## Supplemental Tables for "Long-telomeropathy is associated with tumor predisposition syndrome" (part 13 of 33)

### Sheet: ST8. ExWAS PheRS_LTL (continued)
	ST7. Summary statitsics from the exome scan of telomere maintenance genes. Only variants with predicted protein altering effect were screened. Bonferroni p-value treshold, alpha=0.05, n-test=192285, p-value=2.60E-7
	chr7:128029608	["G","C"]	102	0.0486525	99.9513	0.14713	0.16153	0.36237	LRRC4	ENSP00000249363.3:p.(Gln345Glu)	missense_variant	SNV	rs199618977
	chr2:209697053	["T","TA"]	50.002	0.0238502	99.9761	-0.20936	0.22985	0.36238	MAP2		intron_variant, splice_region_variant	insertion	rs777388088	benign	not provided
	chr17:16735339	["T","A"]	85.115	0.0405986	99.9594	0.16056	0.17628	0.36239	CCDC144A	ENSP00000353717.8:p.(Ile1023Asn)	missense_variant	SNV	rs550372444
	chr17:16735339	["T","A"]	85.115	0.0405986	99.9594	0.16056	0.17628	0.36239	AC098850.4	ENSP00000440655.2:p.(Ile1023Asn)	NMD_transcript_variant, missense_variant	SNV	rs550372444
	chr6:54136989	["G","A"]	48.003	0.0228967	99.9771	-0.21376	0.2347	0.3624	MLIP	ENSP00000426290.1:p.(Gly307Asp)	missense_variant	SNV	rs144276880
	chr12:116009130	["T","C"]	154.01	0.0734605	99.9265	0.11937	0.13106	0.3624	MED13L	ENSP00000281928.3:p.(His428Arg)	missense_variant, splice_region_variant	SNV	rs144410580	benign, likely benign	Dextro-looped transposition of the great arteries 1, not provided, not specified
	chr7:72802394	["T","C"]	705.12	0.336332	99.6637	-0.056275	0.061786	0.3624	TYW1B		intron_variant, splice_region_variant	SNV	rs536256924
	chr4:152972373	["G","A"]	36.002	0.0171724	99.9828	0.24689	0.27107	0.36241	FHDC1		intron_variant, splice_region_variant	SNV	rs968097689
	chr9:41960896	["TAGG","T"]	151.09	0.0720677	99.9279	-0.12076	0.13259	0.36241	CNTNAP3B		intron_variant, splice_region_variant	deletion	rs746688302
	chr16:28477490	["G","T"]	257	0.122585	99.8774	-0.092788	0.10188	0.36241	AC138894.1		3_prime_UTR_variant, NMD_transcript_variant	SNV	rs201685501
	chr1:85745499	["A","T"]	385.04	0.183658	99.8163	-0.075873	0.083305	0.36241	COL24A1	ENSP00000359603.2:p.(Met1482Lys)	missense_variant	SNV	rs200957951
	chr1:183126268	["G","A"]	600.03	0.286206	99.7138	-0.060416	0.066334	0.36241	LAMC1		intron_variant, splice_region_variant	SNV	rs144411060
	chr11:64117979	["G","T"]	209	0.09969	99.9003	0.10248	0.11252	0.36244	FLRT1	ENSP00000246841.3:p.(Gly571Val)	missense_variant	SNV	rs143309484	uncertain significance	Peripheral neuropathy
	chr19:41410645	["C","A"]	64.002	0.030528	99.9695	-0.18509	0.20324	0.36245	BCKDHA		intron_variant, splice_region_variant	SNV	rs80014754	likely benign	Maple syrup urine disease, not provided
	chr19:48806597	["C","T"]	72.001	0.0343434	99.9657	0.17443	0.19154	0.36247	BCAT2	ENSP00000469139.1:p.(Gly66Ser)	missense_variant	SNV	rs142099967	uncertain significance	not provided
	chr15:62647399	["C","T"]	50.001	0.0238497	99.9762	-0.20948	0.23004	0.36248	TLN2	ENSP00000453508.1:p.(Ala30Val)	missense_variant	SNV	rs182556346
	chr6:52403733	["C","T"]	53	0.0252802	99.9747	-0.20327	0.22321	0.36248	PAQR8	ENSP00000406197.2:p.(Arg174Trp)	missense_variant	SNV	rs201072442
	chr10:122226359	["C","T"]	817.01	0.389702	99.6103	0.051887	0.056978	0.36249	TACC2		intron_variant, splice_region_variant	SNV	rs41302697
	chr19:49807197	["C","T"]	52.002	0.0248042	99.9752	0.2052	0.22534	0.3625	FUZ	ENSP00000313309.4:p.(Arg404Gln)	missense_variant	SNV	rs137955120	risk factor	Neural tube defects, susceptibility to
	chr7:130202586	["T","C"]	79.007	0.0376852	99.9623	0.16279	0.17877	0.3625	TMEM209	ENSP00000380747.2:p.(Thr93Ala)	missense_variant	SNV	rs183716648
	chr1:147212506	["G","A"]	88.003	0.0419762	99.958	0.15805	0.17356	0.3625	FMO5	ENSP00000254090.4:p.(His173Tyr)	missense_variant	SNV	rs143647812
	chr17:747586	["A","T"]	221	0.105414	99.8946	-0.099693	0.10948	0.3625	GEMIN4	ENSP00000321706.5:p.(Ser153Thr)	missense_variant	SNV	rs201063045	likely benign	not provided
	chr2:28861126	["A","T"]	468.04	0.223248	99.7768	-0.068752	0.075502	0.3625	TRMT61B	ENSP00000302801.5:p.(Phe329Ile)	missense_variant	SNV	rs146514468
	chr19:7083311	["C","T"]	74.004	0.0352988	99.9647	-0.17203	0.18893	0.36251	ZNF557	ENSP00000252840.5:p.(Thr287Met)	missense_variant	SNV	rs200539541
	chr3:49810395	["G","A"]	80	0.0381588	99.9618	0.16361	0.17967	0.36252	UBA7	ENSP00000333266.3:p.(Arg501Trp)	missense_variant	SNV	rs143175744
	chr3:149141127	["G","A"]	844.89	0.403	99.597	-0.051485	0.056541	0.36252	HPS3	ENSP00000296051.2:p.(Glu275Lys)	missense_variant	SNV	rs34388030	benign, likely benign	Hermansky-Pudlak syndrome, Hermansky-Pudlak syndrome 3, not provided, not specified
	chr4:151014591	["C","T"]	70.001	0.0333895	99.9666	0.17695	0.19433	0.36253	LRBA	ENSP00000349629.3:p.(Gly18Arg)	missense_variant	SNV	rs150755521	benign	Combined immunodeficiency due to LRBA deficiency
	chr17:32208185	["A","G"]	168.01	0.0801383	99.9199	-0.11424	0.12546	0.36253	RHOT1	ENSP00000351132.3:p.(Ser539Gly)	missense_variant	SNV	rs139664057
	chr18:9122534	["C","A"]	57.001	0.0271886	99.9728	-0.19615	0.21542	0.36254	NDUFV2	ENSP00000382908.1:p.(Pro111Thr)	missense_variant	SNV	rs147110431	uncertain significance	not provided
	chr6:152140027	["C","T"]	204.01	0.0973098	99.9027	-0.10369	0.11388	0.36254	SYNE1	ENSP00000356224.5:p.(Glu8461Lys)	missense_variant	SNV	rs119103248	likely benign, uncertain significance	Autosomal recessive ataxia, Beauce type, Autosomal recessive ataxia, Beauce type, Emery-Dreifuss muscular dystrophy 4, autosomal dominant, Emery-Dreifuss muscular dystrophy 4, autosomal dominant, Intellectual disability, not provided, not specified
	chr5:168246785	["G","A"]	55.002	0.0262352	99.9738	-0.19952	0.21913	0.36255	TENM2	ENSP00000429430.1:p.(Arg1949His)	missense_variant	SNV	rs201501970
	chr10:1379075	["G","A"]	94.003	0.0448381	99.9552	0.1529	0.16793	0.36255	ADARB2	ENST00000381312.5:c.186C>T(p.(Leu62=))	splice_region_variant, synonymous_variant	SNV	rs146004559
	chr17:7251756	["G","GGGGGCA"]	642.54	0.306482	99.6935	-0.058553	0.064308	0.36255	AC003688.1		NMD_transcript_variant, intron_variant	insertion	rs545303153
	chr21:44330695	["A","AGGCCCTGTGAGGCTCCATGCTCCCTCCCCACGG"]	71.179	0.0339513	99.966	-0.17565	0.19291	0.36256	C21orf2	ENSP00000381047.3:p.(Pro245_Gly255dup)	inframe_insertion	insertion	rs770389083
	chr4:48228500	["T","C"]	81.007	0.0386392	99.9614	0.16466	0.18084	0.36256	TEC	ENSP00000370912.3:p.(Thr39Ala)	missense_variant	SNV	rs145490815
	chr1:247921945	["A","G"]	32.002	0.0152645	99.9847	0.26152	0.28723	0.36257	OR2T8	ENSP00000493286.1:p.(Ser310Gly)	missense_variant	SNV	rs201344185
	chr11:1021245	["C","T"]	109	0.0519914	99.948	0.14081	0.15465	0.36257	MUC6	ENSP00000406861.2:p.(Asp1187Asn)	missense_variant	SNV	rs202188897
	chr1:16970260	["G","A"]	119	0.0567613	99.9432	0.13596	0.14933	0.36258	CROCC	ENSP00000364691.4:p.(Arg1820Gln)	missense_variant	SNV	rs199552090
	chr4:25369141	["GC","G"]	186.01	0.0887241	99.9113	0.108	0.11862	0.36258	ZCCHC4	ENSP00000303468.4:p.(His508IlefsTer14)	frameshift_variant	deletion	rs758739307
	chr11:92891069	["C","T"]	500.01	0.238497	99.7615	-0.066345	0.072869	0.36258	FAT3	ENSP00000387040.2:p.(Leu4544Phe)	missense_variant	SNV	rs187159256
	chr14:67472665	["G","A"]	462	0.220367	99.7796	0.069088	0.075885	0.3626	TMEM229B		NMD_transcript_variant, intron_variant	SNV	rs142416483
	chr4:119212875	["T","TA"]	1148	0.547579	99.4524	0.044111	0.048451	0.3626	USP53		intron_variant, splice_region_variant	insertion	rs554756214
	chr10:58813915	["G","A"]	540	0.257572	99.7424	0.063486	0.069734	0.36261	BICC1	ENSP00000362993.3:p.(Gly821Glu)	missense_variant	SNV	rs142515390	likely benign	not provided
	chr8:142665337	["G","A"]	43	0.0205104	99.9795	-0.22059	0.2423	0.36262	JRK	ENSP00000482410.1:p.(Pro241Leu)	missense_variant	SNV	rs35436748
	chr4:73061833	["T","C"]	45.016	0.021472	99.9785	0.22056	0.24227	0.36262	COX18	ENSP00000425261.2:p.(Ile271Val)	missense_variant	SNV	rs200181583
	chr14:20371607	["C","T"]	65.002	0.031005	99.969	-0.18353	0.20159	0.36262	TEP1	ENSP00000262715.5:p.(Glu2368Lys)	missense_variant	SNV	rs149817039
	chr18:63643538	["C","G"]	493.03	0.235168	99.7648	0.066469	0.073012	0.36262	SERPINB4	ENSP00000343445.5:p.(Asp14His)	missense_variant	SNV	rs142793146
	chr1:15737938	["C","T"]	53.001	0.0252807	99.9747	0.20325	0.22326	0.36263	SLC25A34	ENSP00000294454.5:p.(Gln130Ter)	stop_gained	SNV	rs200592125
	chr19:4852049	["C","T"]	88.001	0.0419752	99.958	-0.15779	0.17333	0.36264	PLIN3	ENSP00000221957.3:p.(Asp201Asn)	missense_variant	SNV	rs200162348
	chr1:200409437	["G","T"]	105.01	0.0500882	99.9499	0.1444	0.15862	0.36264	ZNF281	ENSP00000294740.2:p.(Pro90His)	missense_variant	SNV	rs531654724
	chr3:187236364	["G","A"]	110	0.0524684	99.9475	0.14149	0.15543	0.36264	MASP1	ENSP00000296280.6:p.(Arg503Cys)	missense_variant	SNV	rs201025468	benign, uncertain significance	3MC syndrome 1, not provided
	chr6:108519716	["C","T"]	93.004	0.0443616	99.9556	0.15345	0.16857	0.36265	AFG1L	ENSP00000357973.3:p.(Ala408Val)	missense_variant	SNV	rs143288127
	chr21:44558297	["G","C"]	125.01	0.059628	99.9404	0.1324	0.14544	0.36265	KRTAP10-3	ENSP00000375478.1:p.(Ser140Cys)	missense_variant	SNV	rs199514204
	chr14:94364421	["C","T"]	200	0.0953971	99.9046	-0.1047	0.11502	0.36267	SERPINA2	ENSP00000486888.2:p.(Ala275Thr)	missense_variant	SNV	rs549686904
	chr19:6470292	["C","T"]	120.01	0.057243	99.9428	0.1351	0.14842	0.36268	DENND1C		intron_variant, splice_region_variant	SNV	rs200763160
	chr4:121801465	["T","C"]	40.004	0.0190813	99.9809	-0.23401	0.25708	0.36269	EXOSC9	ENSP00000368984.3:p.(Leu14Pro)	missense_variant	SNV	rs139632595	uncertain significance, likely pathogenic, pathogenic	Cerebral atrophy, Pontocerebellar hypoplasia, type 1D, not provided
	chr2:199925261	["A","G"]	30.002	0.0143105	99.9857	0.27	0.29663	0.3627	C2orf69	ENSP00000312770.5:p.(Asn178Ser)	missense_variant	SNV	rs141729817
	chr18:46688789	["G","A"]	112	0.0534224	99.9466	-0.13981	0.1536	0.3627	ST8SIA5	ENSP00000445492.1:p.(Arg184Cys)	missense_variant	SNV	rs144458820
	chr1:214645461	["G","A"]	445.01	0.212263	99.7877	-0.070115	0.077029	0.3627	CENPF	ENSP00000355922.3:p.(Arg1964His)	missense_variant	SNV	rs78580151	benign, likely benign	not provided
	chr5:150129769	["C","T"]	37	0.0176485	99.9824	-0.24329	0.2673	0.36273	PDGFRB	ENSP00000261799.4:p.(Val523Met)	missense_variant	SNV	rs374412074
	chr3:165067499	["G","C"]	89.007	0.042455	99.9575	-0.15706	0.17256	0.36273	SI		intron_variant, splice_region_variant	SNV	rs201820421	likely benign	not provided
	chr6:160250705	["G","T"]	1514.1	0.722204	99.2778	0.038328	0.04211	0.36273	SLC22A2		intron_variant, splice_region_variant	SNV	rs512275
	chr1:149900185	["G","C"]	106	0.0505605	99.9494	-0.14397	0.15818	0.36274	BOLA1	ENSP00000358149.1:p.(Glu42Asp)	missense_variant	SNV	rs142126091
	chr2:236581472	["C","T"]	138	0.065824	99.9342	-0.12597	0.13841	0.36275	ACKR3	ENSP00000272928.3:p.(Ala336Val)	missense_variant	SNV	rs143408017
	chr11:34167900	["C","T"]	34	0.0162175	99.9838	0.25375	0.27881	0.36276	ABTB2		intron_variant, splice_region_variant	SNV	rs370422631
	chr2:239082170	["C","T"]	72.002	0.0343439	99.9657	0.17448	0.19171	0.36277	HDAC4	ENSP00000264606.3:p.(Val857Ile)	missense_variant	SNV	rs142766453	likely benign	not provided
	chr18:47157285	["A","C"]	282	0.13451	99.8655	-0.088245	0.096961	0.36277	AC012254.2		NMD_transcript_variant, intron_variant	SNV	rs186622587
	chr13:42300755	["C","T"]	679.02	0.323883	99.6761	-0.05684	0.062455	0.36277	AKAP11	ENSP00000025301.2:p.(Thr670Met)	missense_variant	SNV	rs113799034
	chr1:247775601	["G","A"]	50.001	0.0238497	99.9762	0.2093	0.22999	0.36278	OR9H1P	ENSP00000493452.1:p.(Gly231Glu)	missense_variant	SNV	rs530628896
	chr4:990179	["G","A"]	57.001	0.0271886	99.9728	-0.19624	0.21563	0.36278	SLC26A1	ENSP00000354721.2:p.(Arg254Cys)	missense_variant	SNV	rs370834972	likely benign	not provided
	chr6:2766203	["C","T"]	92.002	0.0438836	99.9561	0.15424	0.16948	0.36279	WRNIP1	ENSP00000370150.4:p.(Ala194Val)	missense_variant	SNV	rs766293964
	chr19:54356251	["C","T"]	574.84	0.27419	99.7258	0.0623	0.068457	0.36279	LAIR1	ENSP00000375622.2:p.(Asp215Asn)	missense_variant	SNV	rs148060728
	chr12:10809541	["T","C"]	692.05	0.330098	99.6699	-0.056372	0.061943	0.36279	TAS2R9	ENSP00000240691.2:p.(Lys179Glu)	missense_variant	SNV	rs149488505
	chr3:14145733	["A","G"]	68.016	0.0324426	99.9676	0.17953	0.19728	0.3628	AC090004.1		NMD_transcript_variant, intron_variant	SNV	rs3731179
	chr15:83264478	["C","T"]	429.02	0.204636	99.7954	-0.071548	0.07862	0.3628	BNC1	ENSP00000307041.2:p.(Gly258Glu)	missense_variant	SNV	rs116464429
	chr2:108483075	["C","G"]	667.07	0.318183	99.6818	0.057516	0.063201	0.3628	GCC2	ENSP00000307939.5:p.(Thr1120Ser)	missense_variant	SNV	rs112971525	benign	not provided
	chr15:77615078	["C","T"]	92.002	0.0438836	99.9561	-0.15426	0.16951	0.36281	LINGO1	ENSP00000347451.6:p.(Ala277Thr)	missense_variant	SNV	rs111741384
	chr4:99550971	["G","A"]	151	0.0720248	99.928	-0.11991	0.13177	0.36281	TRMT10A	ENSP00000378343.3:p.(Ala222Val)	missense_variant	SNV	rs140905333	likely benign, uncertain significance	not provided, not specified
	chr7:135363059	["G","C"]	295.02	0.14072	99.8593	0.086231	0.094756	0.36281	CNOT4	ENSP00000445508.1:p.(His656Gln)	missense_variant	SNV	rs200460078
	chr1:232805786	["C","G"]	88	0.0419747	99.958	-0.15793	0.17355	0.36282	MAP10	ENSP00000403208.1:p.(Leu255Val)	missense_variant	SNV	rs200470414
	chr19:17271653	["C","T"]	126.01	0.0601049	99.9399	0.13185	0.14489	0.36282	AC010463.1		NMD_transcript_variant, intron_variant	SNV	rs189650562
	chr19:17271653	["C","T"]	126.01	0.0601049	99.9399	0.13185	0.14489	0.36282	BABAM1	ENST00000598188.5:c.342C>T(p.(Asn114=))	splice_region_variant, synonymous_variant	SNV	rs189650562
	chr4:186611656	["A","T"]	139.01	0.0663057	99.9337	0.12549	0.1379	0.36283	FAT1	ENSP00000479573.1:p.(Tyr3197Asn)	missense_variant	SNV	rs146471129	uncertain significance	not provided
	chr9:130296713	["G","A"]	62.001	0.0295736	99.9704	0.18802	0.20662	0.36284	HMCN2	ENSP00000485357.1:p.(Val310Ile)	missense_variant	SNV	rs549504727
	chr4:2251097	["G","T"]	152.28	0.0726353	99.9274	-0.12	0.13187	0.36285	MXD4	ENSP00000337889.2:p.(Asp153Glu)	missense_variant	SNV	rs202142366
	chr10:47310120	["G","A"]	822.02	0.392092	99.6079	-0.052135	0.057294	0.36285	GDF10	ENSP00000464145.1:p.(Arg215Gln)	missense_variant	SNV	rs34451628
	chr11:68410056	["C","T"]	249	0.118769	99.8812	0.093698	0.10297	0.36286	LRP5	ENSP00000294304.6:p.(Ala745Val)	missense_variant	SNV	rs148550774	benign, uncertain significance	not provided
	chr5:1083822	["G","A"]	1147	0.547102	99.4529	-0.043576	0.047889	0.36286	SLC12A7	ENSP00000264930.5:p.(Ala351Val)	missense_variant	SNV	rs61733461	benign	not provided
	chr7:93479410	["T","C"]	58.001	0.0276656	99.9723	-0.19458	0.21384	0.36287	CALCR	ENSP00000352561.2:p.(Asp68Gly)	missense_variant	SNV	rs201946167
	chr11:9968422	["C","T"]	82.004	0.0391147	99.9609	-0.15953	0.17533	0.36287	SBF2	ENSP00000256190.8:p.(Glu507Lys)	missense_variant	SNV	rs139217120	uncertain significance	Charcot-Marie-Tooth disease, Charcot-Marie-Tooth disease type 4, Charcot-Marie-Tooth disease type 4B2
	chr7:116700160	["G","A"]	78.002	0.0372058	99.9628	-0.16744	0.18402	0.36288	MET	ENSP00000317272.6:p.(Arg359Gln)	missense_variant	SNV	rs201274041	likely benign, uncertain significance	Hepatocellular carcinoma, Hereditary cancer-predisposing syndrome, Renal cell carcinoma, Renal cell carcinoma, papillary, 1, not provided
	chr16:2223675	["C","A"]	251.01	0.119728	99.8803	0.093059	0.10227	0.36288	E4F1	ENSP00000301727.4:p.(Ala21Asp)	missense_variant	SNV	rs200831818
	chr11:119336096	["A","G"]	111	0.0529454	99.9471	-0.14064	0.15457	0.36289	RNF26	ENSP00000312439.4:p.(Gln325Arg)	missense_variant	SNV	rs145726404
	chr12:7829971	["G","A"]	121	0.0577152	99.9423	-0.13467	0.14801	0.36289	SLC2A14	ENSP00000445929.1:p.(Ala141Val)	missense_variant	SNV	rs145793375
	chr4:123090584	["T","C"]	41.004	0.0195583	99.9804	-0.23096	0.25385	0.3629	SPATA5	ENSP00000274008.3:p.(Leu740Ser)	missense_variant	SNV	rs199626476	likely benign, uncertain significance	Microcephaly-intellectual disability-sensorineural hearing loss-epilepsy-abnormal muscle tone syndrome, not provided
	chr3:1385713	["A","G"]	82.008	0.0391166	99.9609	0.16333	0.17951	0.3629	CNTN6	ENSP00000407822.2:p.(Ile874Val)	missense_variant	SNV	rs149631038
	chr14:33800596	["CGGCGGG","C"]	457.9	0.218412	99.7816	0.069155	0.076008	0.36291	NPAS3	ENSP00000450392.1:p.(Gly776_Gly777del)	inframe_deletion	deletion	rs761517715
	chr2:74101298	["T","C"]	42.007	0.0200367	99.98	0.22812	0.25073	0.36292	TET3	ENSP00000386869.3:p.(Ser1504Pro)	missense_variant	SNV	rs199654650
	chr14:20458615	["G","A"]	56.001	0.0267117	99.9733	-0.19758	0.21716	0.36292	PIP4P1	ENSP00000381102.4:p.(Arg267Trp)	missense_variant	SNV	rs149484407
	chr3:37326365	["A","C"]	57.012	0.0271939	99.9728	0.19584	0.21525	0.36292	GOLGA4	ENSP00000349305.4:p.(Lys1515Asn)	missense_variant	SNV	rs199741470
	chr1:20704659	["G","C"]	62.001	0.0295736	99.9704	0.18793	0.20655	0.36292	KIF17	ENSP00000247986.2:p.(Thr304Ser)	missense_variant	SNV	rs144287595
	chr10:13492766	["G","A"]	90	0.0429287	99.9571	-0.15604	0.17151	0.36293	BEND7	ENSP00000345773.3:p.(Pro176Ser)	missense_variant	SNV	rs144230873
	chr17:3292455	["CT","C"]	193	0.0920582	99.9079	0.10653	0.11709	0.36293	OR3A1	ENSP00000484269.1:p.(Arg49GlyfsTer43)	frameshift_variant	deletion	rs756901542
	chr8:10622985	["G","A"]	492	0.234677	99.7653	0.06682	0.073444	0.36293	RP1L1	ENSP00000371923.3:p.(Pro73Ser)	missense_variant	SNV	rs202082944	benign, uncertain significance	Occult macular dystrophy, not provided
	chr1:243308026	["C","G"]	114	0.0543763	99.9456	0.13852	0.15225	0.36294	SDCCAG8	ENSP00000355499.3:p.(Leu260Val)	missense_variant	SNV	rs201869920	uncertain significance	Bardet-Biedl syndrome 16, Bardet-Biedl syndrome 16, Senior-Loken syndrome 7, Senior-Loken syndrome 7, not provided, not specified
	chr1:40237319	["G","A"]	305	0.145481	99.8545	0.08491	0.093331	0.36294	RLF	ENSP00000361857.4:p.(Ala873Thr)	missense_variant	SNV	rs141179111
	chr8:143720740	["A","G"]	57.003	0.0271896	99.9728	-0.19583	0.21525	0.36295	MAPK15	ENSP00000337691.4:p.(Thr273Ala)	missense_variant	SNV	rs201757970
	chr18:46509818	["G","A"]	254	0.121154	99.8788	-0.092785	0.10199	0.36295	LOXHD1		intron_variant, splice_region_variant	SNV	rs528236655	benign, likely benign, uncertain significance	Autosomal recessive nonsyndromic hearing loss 77, not provided, not specified
	chr1:248387882	["A","T"]	618.02	0.294787	99.7052	-0.060075	0.066033	0.36295	OR2T6	ENSP00000493366.1:p.(Ile92Phe)	missense_variant	SNV	rs113128374
	chr19:37565055	["C","T"]	791.04	0.377315	99.6227	0.052655	0.057879	0.36295	ZNF571	ENSP00000333660.2:p.(Arg458His)	missense_variant	SNV	rs61731963
	chr15:59031583	["G","A"]	50	0.0238493	99.9762	0.20907	0.22981	0.36296	RNF111	ENSP00000453015.1:p.(Ser254Asn)	missense_variant	SNV	rs145842619
	chr3:196947366	["C","T"]	335	0.15979	99.8402	-0.080762	0.088774	0.36296	PIGZ	ENSP00000413405.1:p.(Ala511Thr)	missense_variant	SNV	rs142911383
	chr16:633909	["C","T"]	195	0.0930122	99.907	0.10633	0.11688	0.36297	WFIKKN1	ENSP00000324763.2:p.(Pro500Leu)	missense_variant	SNV	rs138055478
	chr2:29072071	["C","T"]	63.002	0.030051	99.9699	-0.18627	0.20476	0.36298	C2orf71	ENSP00000332809.4:p.(Val731Ile)	missense_variant	SNV	rs201790782	likely benign, uncertain significance	not provided
	chr16:3563450	["C","T"]	604.14	0.288166	99.7118	-0.060447	0.066447	0.36298	NLRC3	ENSP00000323897.9:p.(Arg543Lys)	missense_variant	SNV	rs199475937	benign	not provided
	chr19:51966059	["G","A"]	767.03	0.365862	99.6341	-0.053482	0.058791	0.36298	ZNF350	ENSP00000243644.3:p.(Arg132Cys)	missense_variant	SNV	rs28997584
	chr7:92226518	["T","A"]	244.01	0.116389	99.8836	0.094745	0.10415	0.36299	KRIT1		intron_variant, splice_region_variant	SNV	rs182762651	benign, likely benign	Angiokeratoma corporis diffusum with arteriovenous fistulas, Cerebral cavernous malformation
	chr7:17868493	["G","GA"]	206.14	0.0983258	99.9017	-0.10334	0.1136	0.363	SNX13		intron_variant, splice_region_variant	insertion	rs201544188
	chr19:7766731	["G","A"]	47	0.0224183	99.9776	-0.21577	0.23721	0.36303	CLEC4M	ENSP00000316228.4:p.(Arg287Gln)	missense_variant	SNV	rs138729831
	chr7:151019009	["G","A"]	300	0.143096	99.8569	-0.085453	0.093944	0.36303	ATG9B	ENST00000605952.5:c.1329C>T(p.(Ala443=))	NMD_transcript_variant, synonymous_variant	SNV	rs368435711
	chr12:121903049	["A","G"]	345.01	0.164565	99.8354	-0.079506	0.087407	0.36303	AC069503.2		3_prime_UTR_variant, NMD_transcript_variant	SNV	rs149556654
	chr12:121903049	["A","G"]	345.01	0.164565	99.8354	-0.079506	0.087407	0.36303	PSMD9	ENSP00000440485.1:p.(Asn166Ser)	missense_variant	SNV	rs149556654
	chr6:130184567	["T","C"]	39.001	0.0186029	99.9814	-0.23668	0.26021	0.36305	SAMD3	ENSP00000402092.2:p.(Tyr171Cys)	missense_variant	SNV	rs146866847
	chr12:113200572	["C","T"]	60.001	0.0286196	99.9714	0.19112	0.21012	0.36305	IQCD		intron_variant, splice_region_variant	SNV	rs747889420
	chr15:41518148	["G","A"]	412.01	0.196523	99.8035	0.07291	0.080159	0.36305	RPAP1	ENSP00000306123.4:p.(Pro1277Leu)	missense_variant	SNV	rs143200208
	chr18:7231883	["A","G"]	1293	0.616742	99.3833	-0.041202	0.0453	0.36306	LRRC30	ENSP00000372959.2:p.(Ser249Gly)	missense_variant	SNV	rs144753731
	chr5:131716618	["T","C"]	86.014	0.0410274	99.959	0.15953	0.1754	0.36307	FNIP1	ENSP00000421985.1:p.(Asn190Ser)	missense_variant	SNV	rs149199889
	chr17:27767770	["T","C"]	202.03	0.0963654	99.9036	0.10386	0.1142	0.36308	NOS2	ENSP00000327251.6:p.(Asn701Ser)	missense_variant	SNV	rs146852100	likely benign	not provided
	chr15:90221017	["G","C"]	906.02	0.432158	99.5678	-0.049218	0.054114	0.36308	SEMA4B	ENSP00000332204.6:p.(Lys173Asn)	missense_variant	SNV	rs150569383
	chr9:4662000	["C","A"]	42	0.0200334	99.98	-0.22813	0.25083	0.36309	SPATA6L	ENSP00000418458.1:p.(Asp26Tyr)	NMD_transcript_variant, missense_variant	SNV	rs377121260
	chr13:48345110	["A","T"]	80.037	0.0381765	99.9618	0.16324	0.17949	0.36309	RB1	ENSP00000267163.4:p.(Glu137Asp)	missense_variant	SNV	rs3092902	benign, likely benign, uncertain significance	Hereditary cancer-predisposing syndrome, Retinoblastoma, not provided
	chr9:91724911	["C","T"]	165	0.0787026	99.9213	0.11528	0.12675	0.36309	ROR2	ENSP00000364860.3:p.(Arg528Gln)	missense_variant	SNV	rs142215888	benign, likely benign, uncertain significance	Autosomal recessive Robinow syndrome, Brachydactyly type B1, not provided
	chr1:183586955	["C","T"]	42.001	0.0200339	99.98	-0.22811	0.25082	0.36311	NCF2	ENSP00000356505.3:p.(Arg66Gln)	missense_variant	SNV	rs142803799	likely benign, uncertain significance	Granulomatous disease, chronic, autosomal recessive, cytochrome b-positive, type 2
	chr19:17281862	["C","T"]	271	0.129263	99.8707	0.089738	0.098671	0.36311	AC010463.1		NMD_transcript_variant, intron_variant	SNV	rs561251534
	chr19:17281862	["C","T"]	271	0.129263	99.8707	0.089738	0.098671	0.36311	ANKLE1	ENSP00000377971.4:p.(Pro35Leu)	missense_variant	SNV	rs561251534
	chr6:2766017	["G","C"]	47.013	0.0224245	99.9776	-0.21557	0.23703	0.36312	WRNIP1	ENSP00000370150.4:p.(Ser132Thr)	missense_variant	SNV	rs754828394
	chr3:49687801	["A","C"]	64	0.0305271	99.9695	0.18483	0.20324	0.36312	MST1	ENSP00000414287.2:p.(Val64Gly)	missense_variant	SNV	rs201139383
	chr13:39013783	["G","C"]	91.001	0.0434062	99.9566	0.15505	0.17049	0.36312	PROSER1	ENSP00000332034.4:p.(Ser490Cys)	missense_variant	SNV	rs151038147
	chr2:174575350	["C","T"]	115.01	0.0548581	99.9451	0.13703	0.15068	0.36313	WIPF1	ENSP00000352802.3:p.(Gly71Asp)	missense_variant	SNV	rs145037448	likely benign	Wiskott-Aldrich syndrome 2
	chr3:160435199	["G","A"]	37.011	0.0176537	99.9823	0.24305	0.26726	0.36314	AC079594.2		NMD_transcript_variant, intron_variant	SNV	rs183575690
	chr1:5967305	["C","T"]	560.01	0.267117	99.7329	0.062656	0.0689	0.36315	NPHP4	ENSP00000367398.4:p.(Ala171Thr)	missense_variant	SNV	rs113765431	benign, likely benign	Nephronophthisis, not provided, not specified
	chr16:27478531	["C","T"]	204	0.097305	99.9027	0.10357	0.1139	0.36316	GTF3C1	ENST00000356183.8:c.4197G>A(p.(Arg1399=))	splice_region_variant, synonymous_variant	SNV	rs145005020
	chr11:67522571	["C","T"]	1055.1	0.503267	99.4967	-0.045527	0.050066	0.36317	CABP2	ENSP00000294288.4:p.(Arg63Gln)	missense_variant	SNV	rs149431491	benign, likely benign	not provided, not specified
	chr5:160093476	["C","A"]	45.001	0.0214648	99.9785	-0.22037	0.24235	0.36319	PWWP2A	ENSP00000305151.7:p.(Ala392Ser)	missense_variant	SNV	rs200970820
	chr11:6785296	["C","T"]	169	0.0806105	99.9194	0.11407	0.12545	0.3632	OR2AG1	ENSP00000493074.1:p.(Arg87Cys)	missense_variant	SNV	rs147955834
	chr20:45316783	["G","C"]	835.01	0.398288	99.6017	0.051466	0.0566	0.3632	RBPJL	ENSP00000341243.3:p.(Val460Leu)	missense_variant	SNV	rs61754060
	chr6:52792938	["C","T"]	45.003	0.0214658	99.9785	-0.22024	0.24222	0.36321	GSTA1	ENSP00000335620.5:p.(Arg155Gln)	missense_variant	SNV	rs147931601
	chr6:29112746	["C","T"]	119.01	0.056766	99.9432	-0.13555	0.14908	0.36322	OR2J3	ENSP00000492961.1:p.(Pro286Ser)	missense_variant	SNV	rs200977978
	chr7:102472730	["G","A"]	205	0.097782	99.9022	-0.10331	0.11362	0.36323	LRWD1	ENSP00000292616.5:p.(Val577Met)	missense_variant	SNV	rs143165955
	chr8:17754300	["G","C"]	294.02	0.140243	99.8598	0.085741	0.0943	0.36323	MTUS1	ENSP00000262102.6:p.(Pro503Arg)	missense_variant	SNV	rs187072799
	chr18:6729941	["C","T"]	54.001	0.0257577	99.9742	-0.20104	0.22112	0.36324	ARHGAP28	ENST00000383472.8:c.120C>T(p.(Ser40=))	splice_region_variant, synonymous_variant	SNV	rs1016818573
	chr16:20465518	["C","T"]	120.01	0.057243	99.9428	0.13493	0.14841	0.36325	ACSM2A	ENSP00000459451.1:p.(Ala60Val)	missense_variant, splice_region_variant	SNV	rs142474503
	chr20:33674286	["T","TCTGGGG"]	251.08	0.119762	99.8802	-0.093707	0.10307	0.36325	NECAB3	ENSP00000246190.6:p.(Pro21_Gln22dup)	inframe_insertion	insertion	rs1378050279
	chr2:218827874	["T","C"]	333.02	0.158846	99.8412	-0.081124	0.089227	0.36325	PRKAG3	ENSP00000233944.3:p.(Gln260Arg)	NMD_transcript_variant, missense_variant	SNV	rs41272689
	chr8:18061748	["A","G"]	710.03	0.338674	99.6613	0.055648	0.061205	0.36325	ASAH1		intron_variant, splice_region_variant	SNV	rs143116317	benign	Farber lipogranulomatosis, not provided
	chr20:59767294	["C","T"]	1857	0.885762	99.1142	0.034397	0.037832	0.36325	PHACTR3	ENSP00000360054.1:p.(Pro217Leu)	missense_variant	SNV	rs73598372
	chr7:2709117	["C","T"]	33.001	0.015741	99.9843	-0.25719	0.28289	0.36326	AMZ1	ENSP00000308149.4:p.(Pro215Leu)	missense_variant	SNV	rs201824612
	chr17:43880810	["C","T"]	39	0.0186024	99.9814	-0.23659	0.26023	0.36326	MPP2	ENSP00000428182.1:p.(Arg389His)	missense_variant	SNV	rs141122901
	chr2:75673437	["C","T"]	61	0.0290961	99.9709	-0.18917	0.20807	0.36326	GCFC2		intron_variant, splice_region_variant	SNV	rs192144643
	chr17:44259306	["C","T"]	137.01	0.0653518	99.9346	-0.12629	0.13891	0.36326	SLC4A1	ENSP00000262418.6:p.(Val245Met)	missense_variant	SNV	rs148170067	benign, uncertain significance	Autosomal dominant distal renal tubular acidosis, Hemolytic anemia, Hereditary spherocytosis type 4, not provided
	chr9:76708003	["A","G"]	198.02	0.0944527	99.9055	-0.10418	0.11458	0.36326	PRUNE2	ENSP00000365908.3:p.(Leu1424Pro)	missense_variant	SNV	rs189966394
	chr10:46292100	["G","T"]	98.002	0.0467455	99.9533	-0.14928	0.16419	0.36327	ANTXRL	ENSP00000480615.1:p.(Trp97Cys)	missense_variant	SNV	rs567417224
	chr11:43901621	["G","A"]	139	0.066301	99.9337	0.12538	0.1379	0.36327	ALKBH3	ENSP00000302232.4:p.(Asp189Asn)	missense_variant	SNV	rs139535282
	chr12:123974019	["A","AGACCTGCAAATCCAAGAGACACATCTTTGGAAGATAAGAGAGCTTCTTCAAGACCAAAAAAGGAGAC"]	209.06	0.0997186	99.9003	0.10228	0.11249	0.36327	ZNF664		5_prime_UTR_variant, splice_region_variant	insertion	rs1956643296
	chr12:123974019	["A","AGACCTGCAAATCCAAGAGACACATCTTTGGAAGATAAGAGAGCTTCTTCAAGACCAAAAAAGGAGAC"]	209.06	0.0997186	99.9003	0.10228	0.11249	0.36327	AC068790.8	ENSP00000480330.1:p.(Gln27ThrfsTer12)	frameshift_variant, splice_region_variant, stop_gained	insertion	rs1956643296
	chr10:73312475	["C","T"]	69.001	0.0329125	99.9671	0.17796	0.19574	0.36328	CFAP70	ENSP00000310829.3:p.(Val431Met)	missense_variant, splice_region_variant	SNV	rs147595147
	chr1:85895888	["G","T"]	157.01	0.0748915	99.9251	-0.11799	0.12979	0.3633	COL24A1	ENSP00000359603.2:p.(Asn964Lys)	missense_variant	SNV	rs202079349
	chr4:44678710	["C","T"]	487	0.232292	99.7677	-0.066863	0.073548	0.3633	GUF1	ENSP00000281543.5:p.(Pro30Ser)	missense_variant	SNV	rs201569798	likely benign	not provided
	chr1:58660032	["T","C"]	44.002	0.0209883	99.979	-0.22284	0.24513	0.36331	MYSM1	ENSP00000418734.1:p.(Thr818Ala)	missense_variant	SNV	rs199949280	uncertain significance	not provided
	chr1:157696295	["G","A"]	52.007	0.0248066	99.9752	-0.20487	0.22535	0.36331	FCRL3	ENSP00000357169.5:p.(Arg293Trp)	missense_variant	SNV	rs146153982
	chr20:45110396	["G","A"]	157	0.0748867	99.9251	-0.11831	0.13014	0.36331	WFDC5	ENSP00000312381.4:p.(Thr124Met)	missense_variant	SNV	rs201106936
	chr6:44299641	["C","T"]	49	0.0233723	99.9766	-0.21108	0.23219	0.36332	AL353588.1		NMD_transcript_variant, intron_variant	SNV	rs945272758
	chr7:26206407	["G","A"]	62.001	0.0295736	99.9704	0.18766	0.20643	0.36332	CBX3	ENSP00000336687.4:p.(Val22Ile)	missense_variant	SNV	rs371590498
	chr22:37912387	["G","A"]	127	0.0605772	99.9394	0.13142	0.14457	0.36332	MICALL1	ENSP00000215957.6:p.(Ala78Thr)	missense_variant	SNV	rs114708609
	chr17:6637216	["G","A"]	122	0.0581922	99.9418	-0.13402	0.14744	0.36333	AC004706.4	ENSP00000488967.1:p.(Ala1034Val)	missense_variant	SNV	rs747855358
	chr11:121625107	["A","T"]	636.02	0.303372	99.6966	-0.058768	0.064649	0.36333	SORL1	ENSP00000260197.6:p.(Asp2065Val)	missense_variant	SNV	rs140327834	likely benign	not provided
	chr16:67394712	["T","TCGGCCC"]	133.04	0.0634581	99.9365	-0.12843	0.14129	0.36334	ZDHHC1	ENSP00000340299.2:p.(Gly469_Ala470dup)	inframe_insertion	insertion	rs923253719
	chr16:657099	["G","A"]	355	0.16933	99.8307	-0.078547	0.086408	0.36334	WDR90	ENSP00000448122.1:p.(Arg784Gln)	missense_variant	SNV	rs199932886
	chr4:2946476	["G","A"]	870	0.414977	99.585	0.050133	0.055151	0.36334	NOP14	ENSP00000405068.2:p.(Ala524Val)	missense_variant	SNV	rs114205498
	chr19:10316277	["G","A"]	48	0.0228953	99.9771	0.21322	0.23457	0.36335	AC011511.4		3_prime_UTR_variant, NMD_transcript_variant	SNV	rs191406152
	chr12:85878512	["G","T"]	172.01	0.0820463	99.918	0.11271	0.124	0.36336	NTS	ENSP00000256010.5:p.(Met101Ile)	missense_variant	SNV	rs138520790
	chr7:138861158	["G","A"]	214	0.102075	99.8979	-0.10107	0.11119	0.36336	KIAA1549	ENSP00000416040.1:p.(Thr1743Met)	missense_variant	SNV	rs201514543	likely benign	not provided
	chr17:58569261	["C","T"]	452.01	0.215602	99.7844	-0.069575	0.076543	0.36337	TEX14		splice_acceptor_variant	SNV	rs55759912	likely benign, uncertain significance	Spermatogenic failure 23, not provided
	chr4:103108930	["T","G"]	47.04	0.0224374	99.9776	0.21544	0.23702	0.36338	CENPE	ENSP00000265148.3:p.(Glu2628Asp)	missense_variant	SNV	rs145048632
	chr2:127636307	["G","A"]	49	0.0233723	99.9766	0.21118	0.23233	0.36338	MYO7B	ENSP00000415090.1:p.(Ala2010Thr)	missense_variant	SNV	rs201927307
	chr2:201675277	["G","C"]	143.01	0.0682137	99.9318	-0.12358	0.13596	0.36339	MPP4		intron_variant, splice_region_variant	SNV	rs202096827
	chr15:65271032	["A","T"]	1365.2	0.651181	99.3488	0.040145	0.044167	0.36339	PARP16	ENSP00000261888.6:p.(Leu72His)	missense_variant	SNV	rs149110325
	chr11:17720906	["A","G"]	70.065	0.03342	99.9666	0.17655	0.19424	0.3634	MYOD1	ENSP00000250003.3:p.(Asp212Gly)	missense_variant	SNV	rs199992893
	chr8:13012822	["G","A"]	74.002	0.0352979	99.9647	0.17178	0.18899	0.3634	TRMT9B	ENSP00000432695.1:p.(Arg98Lys)	missense_variant	SNV	rs200792081
	chr20:23637775	["C","T"]	478.01	0.228004	99.772	-0.067798	0.074592	0.3634	CST3	ENSP00000381448.1:p.(Gly30Ser)	missense_variant	SNV	rs200245337	benign	not provided
	chr16:89919617	["T","C"]	44.004	0.0209893	99.979	-0.22275	0.24508	0.36341	MC1R	ENSP00000451760.1:p.(Ile120Thr)	missense_variant	SNV	rs33932559	benign, likely benign, uncertain significance	Melanoma, cutaneous malignant, susceptibility to, 5, not specified
	chr16:89919617	["T","C"]	44.004	0.0209893	99.979	-0.22275	0.24508	0.36341	AC092143.1	ENSP00000451560.1:p.(Ile120Thr)	missense_variant	SNV	rs33932559	benign, likely benign, uncertain significance	Melanoma, cutaneous malignant, susceptibility to, 5, not specified
	chr3:99790966	["C","T"]	45	0.0214643	99.9785	0.22015	0.24222	0.36341	COL8A1	ENSP00000261037.3:p.(Pro95Leu)	missense_variant	SNV	rs149828928
	chr20:36615353	["C","T"]	47	0.0224183	99.9776	0.21542	0.23702	0.36342	SLA2	ENSP00000262866.4:p.(Arg135His)	missense_variant	SNV	rs143750854
	chr18:80095474	["G","A"]	486	0.231815	99.7682	0.067297	0.074044	0.36342	AC090360.1		3_prime_UTR_variant, NMD_transcript_variant	SNV	rs144619883
	chr19:54095763	["G","A"]	45.024	0.0214758	99.9785	-0.22017	0.24226	0.36344	OSCAR	ENSP00000479089.1:p.(Pro259Leu)	missense_variant	SNV	rs200608177
	chr6:56573028	["T","C"]	86.002	0.0410217	99.959	-0.15929	0.17527	0.36344	DST	ENSP00000354508.3:p.(Ile4214Val)	missense_variant	SNV	rs182262649	uncertain significance	Epidermolysis bullosa simplex 3, localized or generalized intermediate, with BP230 deficiency, Hereditary sensory and autonomic neuropathy type 6, not provided
	chr7:151014055	["C","A"]	259	0.123539	99.8765	-0.092177	0.10142	0.36345	ATG9B		NMD_transcript_variant, intron_variant	SNV	rs143054141	benign	not provided
	chr14:50979336	["T","G"]	282.03	0.134524	99.8655	-0.088142	0.096987	0.36345	TRIM9	ENSP00000342970.5:p.(Gln788His)	missense_variant	SNV	rs17123314
	chr16:649418	["T","C"]	530.1	0.25285	99.7472	-0.064677	0.071168	0.36346	WDR90	ENSP00000448122.1:p.?	start_lost	SNV	rs370799011
	chr11:56613139	["G","A"]	30	0.0143096	99.9857	0.26979	0.29687	0.36347	OR5M1	ENSP00000493124.1:p.(Arg122Cys)	missense_variant	SNV	rs189610087
	chr12:120989027	["C","T"]	40	0.0190794	99.9809	-0.23358	0.25703	0.36347	HNF1A	ENSP00000257555.4:p.(Ala174Val)	missense_variant	SNV	rs201934320	likely benign, uncertain significance	not provided, not specified
	chr11:64000338	["C","T"]	330.01	0.15741	99.8426	0.08185	0.090066	0.36347	MACROD1	ENSP00000255681.6:p.(Gly185Ser)	missense_variant	SNV	rs76298781
	chr13:51769183	["C","T"]	47.004	0.0224202	99.9776	-0.21553	0.23717	0.36348	DHRS12	ENSP00000411565.2:p.(Ala273Thr)	missense_variant	SNV	rs199732858
	chr17:2695008	["C","T"]	69.001	0.0329125	99.9671	0.17811	0.19599	0.36348	CLUH	ENSP00000458986.1:p.(Asp862Asn)	missense_variant	SNV	rs200041898
	chr22:21629846	["C","G"]	76.001	0.0362514	99.9637	0.16949	0.18651	0.36348	YDJC		intron_variant, splice_region_variant	SNV	rs573277186
	chr2:159259849	["A","G"]	241.01	0.114958	99.885	-0.09526	0.10483	0.36349	WDSUB1		intron_variant, splice_region_variant	SNV	rs112211849
	chr6:49512028	["T","C"]	60.007	0.0286225	99.9714	-0.19064	0.20979	0.3635	GLYATL3	ENSP00000360240.4:p.(Leu13Pro)	missense_variant	SNV	rs560399915
	chr19:11575222	["C","G"]	133	0.0634391	99.9366	0.12809	0.14096	0.36351	ACP5	ENSP00000218758.4:p.(Val256Leu)	missense_variant	SNV	rs146196342	uncertain significance	Spondyloenchondrodysplasia with immune dysregulation
	chr7:30665555	["C","T"]	189	0.0901503	99.9098	-0.10766	0.11847	0.36351	CRHR2	ENSP00000340943.4:p.(Ala161Thr)	missense_variant	SNV	rs138566173
	chr7:122698201	["G","A"]	829	0.395421	99.6046	-0.051975	0.057197	0.36351	RNF133	ENSP00000344489.2:p.(Arg240Ter)	stop_gained	SNV	rs141697772
	chr19:17227907	["G","C"]	39.001	0.0186029	99.9814	0.23649	0.26025	0.36352	OCEL1	ENSP00000215061.3:p.(Gly174Arg)	missense_variant	SNV	rs151254361
	chr12:57194568	["G","A"]	58.004	0.0276671	99.9723	0.19389	0.21337	0.36352	MIR1228		mature_miRNA_variant	SNV	rs371135526	likely benign	not provided
	chr1:21611768	["C","T"]	64	0.0305271	99.9695	-0.18473	0.2033	0.36353	RAP1GAP	ENSP00000363895.2:p.(Val221Met)	missense_variant	SNV	rs138971525
	chr1:156479793	["T","C"]	102.01	0.0486573	99.9513	0.14626	0.16096	0.36353	MEF2D	ENSP00000271555.5:p.(Thr134Ala)	missense_variant	SNV	rs61752714
	chr15:43238903	["G","A"]	108	0.0515144	99.9485	-0.1424	0.15671	0.36353	TGM5	ENSP00000479638.1:p.(Thr421Met)	missense_variant	SNV	rs140691294
	chr16:768657	["C","T"]	163	0.0777486	99.9223	0.11503	0.12659	0.36353	MSLN	ENSP00000372313.3:p.(Ser606Leu)	missense_variant	SNV	rs143023160
	chr19:35754325	["C","G"]	97.001	0.0462681	99.9537	-0.14996	0.16504	0.36354	AD000671.1		NMD_transcript_variant, intron_variant, splice_region_variant	SNV	rs146930728
	chr19:35754325	["C","G"]	97.001	0.0462681	99.9537	-0.14996	0.16504	0.36354	LIN37		intron_variant, splice_region_variant	SNV	rs146930728
	chr11:58709842	["A","G"]	104	0.0496065	99.9504	-0.14483	0.15939	0.36355	GLYAT	ENSP00000340200.3:p.(Met272Thr)	missense_variant	SNV	rs149668211
	chr8:95247720	["T","C"]	175.02	0.083482	99.9165	0.11233	0.12363	0.36355	C8orf37	ENSP00000286688.5:p.(Lys174Arg)	missense_variant	SNV	rs148114532	uncertain significance	Cone-rod dystrophy 16, Retinitis pigmentosa, not provided, not specified
	chr22:50256130	["G","A"]	39	0.0186024	99.9814	-0.23661	0.26041	0.36356	MAPK12	ENSP00000215659.8:p.(Arg192Trp)	missense_variant	SNV	rs147362308
	chr17:7930509	["G","T"]	236.01	0.112573	99.8874	0.096233	0.10591	0.36356	AC104581.3		NMD_transcript_variant, intron_variant	SNV	rs575980829
	chr11:6617109	["G","A"]	502.01	0.239451	99.7605	0.066427	0.073108	0.36356	TPP1	ENSP00000299427.6:p.(Arg185Cys)	missense_variant	SNV	rs34758634	benign, likely benign	Neuronal ceroid lipofuscinosis 2, Seizure, not provided, not specified
	chr3:187670260	["G","A"]	1870	0.891963	99.108	0.034362	0.037819	0.36356	SST	ENSP00000287641.3:p.(Ala11Val)	missense_variant	SNV	rs35603672
	chr11:67498227	["C","T"]	57.005	0.0271906	99.9728	-0.19558	0.21526	0.36357	PITPNM1	ENSP00000348772.3:p.(Arg527His)	missense_variant	SNV	rs149235318
	chr16:18829937	["T","C"]	127.01	0.0605819	99.9394	-0.13134	0.14456	0.36357	SMG1	ENSP00000402515.2:p.(Lys3041Arg)	missense_variant	SNV	rs2641887
	chr8:133133589	["A","G"]	38.01	0.0181302	99.9819	-0.23948	0.26359	0.36358	TG	ENSP00000220616.4:p.(Asn2706Ser)	missense_variant	SNV	rs116299430
	chr19:4552461	["C","T"]	44	0.0209874	99.979	-0.22269	0.2451	0.36358	SEMA6B	ENSP00000467290.1:p.(Arg317Gln)	missense_variant	SNV	rs147321395
	chr7:64078291	["CAAG","C"]	60.312	0.0287679	99.9712	0.1907	0.20989	0.36358	ZNF727	ENSP00000485448.1:p.(Lys415del)	inframe_deletion	deletion	rs201927068
	chr16:10766689	["A","G"]	604.14	0.288166	99.7118	0.060589	0.066686	0.36358	TVP23A		NMD_transcript_variant, intron_variant	SNV	rs191806362
	chr7:156960028	["G","C"]	117.01	0.0558121	99.9442	-0.13654	0.15028	0.36359	NOM1	ENSP00000275820.3:p.(Glu496Gln)	missense_variant	SNV	rs145439145
	chr2:168907777	["T","C"]	130.02	0.0620176	99.938	-0.12963	0.14268	0.36359	G6PC2	ENSP00000364512.3:p.(Phe256Leu)	missense_variant	SNV	rs150538801
	chr3:16885230	["C","T"]	178	0.0849034	99.9151	-0.11075	0.1219	0.36359	PLCL2	ENSP00000478458.1:p.(Ser64Phe)	missense_variant	SNV	rs555322029
	chr3:129589433	["G","A"]	198.56	0.0947102	99.9053	0.10528	0.11588	0.36359	PLXND1	ENSP00000317128.4:p.(Pro469Leu)	missense_variant	SNV	rs146072632
	chr20:34097456	["G","A"]	47	0.0224183	99.9776	0.21535	0.23703	0.3636	EIF2S2	ENSP00000364119.2:p.(Pro165Leu)	missense_variant	SNV	rs142953196
	chr17:82036238	["TG","T"]	234.42	0.111815	99.8882	0.096224	0.10591	0.3636	DCXR	ENSP00000303356.2:p.(His195ThrfsTer7)	frameshift_variant	deletion	rs747887427	affects	Essential pentosuria
	chr10:116886526	["C","T"]	44.003	0.0209888	99.979	-0.22256	0.24497	0.36361	SHTN1	ENSP00000347532.4:p.(Gly572Ser)	missense_variant	SNV	rs200994601
	chr3:14134898	["G","A"]	115	0.0548533	99.9451	0.13771	0.15158	0.36361	TMEM43		intron_variant, splice_region_variant	SNV	rs201916031	benign, likely benign	Arrhythmogenic right ventricular dysplasia 5, Cardiomyopathy, not provided, not specified
	chr6:41229533	["C","T"]	327.01	0.155979	99.844	0.081693	0.089921	0.36361	TREML4	ENSP00000342570.2:p.(Ser136Phe)	missense_variant	SNV	rs144658876
	chr1:27551305	["G","C"]	518.09	0.247121	99.7529	0.065303	0.071879	0.36361	AHDC1	ENSP00000247087.4:p.(Pro271Ala)	missense_variant	SNV	rs200660997	benign, likely benign	not provided
	chr1:152311198	["A","T"]	47.022	0.0224288	99.9776	0.21089	0.23213	0.36362	FLG	ENSP00000357789.1:p.(Ser1230Thr)	missense_variant	SNV	rs372766052
	chr21:43656585	["A","G"]	47.002	0.0224193	99.9776	0.21547	0.23718	0.36363	HSF2BP		splice_donor_variant	SNV	rs184584234
	chr12:51890691	["C","T"]	117	0.0558073	99.9442	0.13652	0.15028	0.36363	ANKRD33	ENSP00000301190.6:p.(Arg249Trp)	missense_variant	SNV	rs149896893
	chr8:37934470	["GT","G"]	32.001	0.015264	99.9847	-0.2618	0.28818	0.36364	GOT1L1	ENSP00000303077.4:p.(Tyr363SerfsTer26)	frameshift_variant	deletion	rs201462725
	chr20:1630214	["G","A"]	253	0.120677	99.8793	0.092585	0.10192	0.36364	SIRPG		intron_variant, splice_region_variant	SNV	rs144965974
	chr19:57231759	["A","ACAGCCCAG"]	48.03	0.0229096	99.9771	-0.21308	0.23455	0.36365	AURKC	ENSP00000302898.6:p.(Met35AlafsTer40)	frameshift_variant	insertion	rs749123022	uncertain significance	Infertility associated with multi-tailed spermatozoa and excessive DNA, not specified
	chr17:19285700	["C","T"]	52	0.0248032	99.9752	-0.19755	0.21746	0.36365	EPN2	ENSP00000320543.5:p.(Arg226Cys)	missense_variant	SNV	rs755791591
	chr5:157343343	["T","C"]	61.003	0.0290975	99.9709	-0.18901	0.20807	0.36365	FNDC9	ENSP00000310594.4:p.(His65Arg)	missense_variant	SNV	rs200482990
	chr1:32593742	["A","G"]	121	0.0577152	99.9423	-0.13435	0.14789	0.36365	ZBTB8A	ENSP00000362609.3:p.(Lys271Glu)	missense_variant	SNV	rs61998256
	chr1:32593742	["A","G"]	121	0.0577152	99.9423	-0.13435	0.14789	0.36365	AL033529.1		3_prime_UTR_variant, NMD_transcript_variant	SNV	rs61998256
	chr1:15358264	["A","G"]	223.01	0.106373	99.8936	-0.099205	0.10921	0.36366	FHAD1	ENSP00000351770.4:p.(Glu884Gly)	missense_variant	SNV	rs61742520
	chr12:19347177	["C","T"]	223.01	0.106373	99.8936	0.098958	0.10894	0.36366	PLEKHA5	ENSP00000404296.2:p.(His965Tyr)	missense_variant	SNV	rs200349314
	chr5:141345818	["CAG","C"]	82	0.0391128	99.9609	0.16305	0.17949	0.36367	PCDHGA3	ENSP00000253812.6:p.(Asp597LeufsTer189)	frameshift_variant	deletion	rs564854581
	chr8:23029602	["T","C"]	91.003	0.0434071	99.9566	-0.15479	0.1704	0.36367	TNFRSF10B		intron_variant, splice_region_variant	SNV	rs371039470
	chr15:41875529	["G","A"]	80	0.0381588	99.9618	-0.1651	0.18175	0.36368	SPTBN5	ENSP00000317790.6:p.(Arg1406Cys)	missense_variant	SNV	rs200217235
	chr19:2337521	["C","A"]	113	0.0538994	99.9461	0.13891	0.15293	0.36369	AC005258.1	ENST00000621615.1:c.345C>A(p.(Thr115=))	NMD_transcript_variant, synonymous_variant	SNV	rs201257802
	chr19:2337521	["C","A"]	113	0.0538994	99.9461	0.13891	0.15293	0.36369	SPPL2B	ENSP00000478298.1:p.(Gln89Lys)	missense_variant	SNV	rs201257802
	chr8:17947210	["A","G"]	320.07	0.152669	99.8473	-0.082665	0.091004	0.36369	PCM1	ENSP00000327077.8:p.(Met270Val)	missense_variant	SNV	rs201598166
	chr1:169611654	["C","CTT"]	103	0.0491295	99.9509	-0.14547	0.16015	0.3637	SELP	ENSP00000263686.5:p.(Ala329LysfsTer33)	frameshift_variant	insertion	rs773376984
	chr9:136984572	["G","A"]	278.01	0.132607	99.8674	0.088651	0.0976	0.36372	AL807752.7		NMD_transcript_variant, intron_variant	SNV	rs199608135
	chr13:66903591	["G","T"]	320.02	0.152645	99.8474	-0.082389	0.090707	0.36372	PCDH9	ENSP00000367096.2:p.(Ser1017Arg)	missense_variant	SNV	rs149470963
	chr12:109948571	["C","T"]	47.002	0.0224193	99.9776	-0.21529	0.23703	0.36373	TCHP		NMD_transcript_variant, intron_variant	SNV	rs117809460
	chr13:42969183	["C","T"]	59.002	0.0281431	99.9719	0.19231	0.21173	0.36373	EPSTI1		intron_variant, splice_region_variant	SNV	rs201188179
	chr17:7294351	["G","GGCGGCT"]	43.002	0.0205113	99.9795	-0.22528	0.24804	0.36375	YBX2	ENSP00000007699.5:p.(Ala49_Ala50dup)	inframe_insertion	insertion	rs1248955720
	chr16:20964009	["A","G"]	123.01	0.058674	99.9413	-0.13315	0.1466	0.36375	DNAH3	ENSP00000261383.3:p.(Met3292Thr)	missense_variant	SNV	rs146677475
	chr8:141212232	["C","T"]	237.05	0.113069	99.8869	-0.095773	0.10545	0.36375	SLC45A4	ENSP00000428137.1:p.(Glu756Lys)	missense_variant	SNV	rs145913953
	chr2:99319416	["G","A"]	71.005	0.0338684	99.9661	0.17517	0.19287	0.36376	AC079447.1		NMD_transcript_variant, intron_variant	SNV	rs555059595
	chr3:46408146	["G","A"]	194.01	0.0925399	99.9075	-0.10614	0.11686	0.36376	CCRL2	ENSP00000349967.4:p.(Asp35Asn)	missense_variant	SNV	rs143567349
	chr15:90942468	["G","A"]	48.003	0.0228967	99.9771	-0.213	0.23453	0.36378	UNC45A	ENSP00000491150.1:p.(Arg380Gln)	missense_variant	SNV	rs145502142	uncertain significance	not provided
	chr8:54459698	["ACACCAG","A"]	81.016	0.0386435	99.9614	-0.16209	0.17848	0.36378	SOX17	ENSP00000297316.4:p.(Gln324_His325del)	inframe_deletion	deletion	rs564144826
	chr10:73810911	["A","C"]	144	0.0686859	99.9313	0.12307	0.13551	0.36378	NDST2		intron_variant, splice_region_variant	SNV	rs552440235
	chr10:73810911	["A","C"]	144	0.0686859	99.9313	0.12307	0.13551	0.36378	AC022400.6		NMD_transcript_variant, intron_variant, splice_region_variant	SNV	rs552440235
	chr8:25506615	["G","A"]	342.01	0.163134	99.8369	-0.080367	0.088493	0.36379	CDCA2	ENSP00000328228.3:p.(Gly650Asp)	missense_variant	SNV	rs114424225
	chr7:57120286	["C","T"]	56.433	0.0269177	99.9731	0.19721	0.21715	0.3638	ZNF479	ENSP00000333776.4:p.(Gly377Arg)	missense_variant	SNV	rs200362091
	chr9:133108193	["G","A"]	182.01	0.0868161	99.9132	0.10917	0.12021	0.3638	RALGDS	ENSP00000361120.3:p.(Pro331Leu)	missense_variant	SNV	rs148697190
	chr6:89712641	["C","T"]	665.02	0.317205	99.6828	-0.057438	0.063248	0.36381	MDN1	ENSP00000358400.3:p.(Arg2455Gln)	missense_variant	SNV	rs62417304
	chr17:30082990	["A","G"]	321	0.153112	99.8469	-0.082246	0.090567	0.36382	EFCAB5	ENSP00000378312.3:p.(Thr1176Ala)	missense_variant	SNV	rs193065340
	chr2:74211765	["A","G"]	93.009	0.0443639	99.9556	-0.15306	0.16856	0.36385	AC006030.1		3_prime_UTR_variant, NMD_transcript_variant	SNV	rs200564044
	chr2:74211765	["A","G"]	93.009	0.0443639	99.9556	-0.15306	0.16856	0.36385	MTHFD2	ENSP00000377617.2:p.(Asp263Gly)	missense_variant	SNV	rs200564044
	chr4:1744729	["C","A"]	146	0.0696399	99.9304	0.12149	0.13379	0.36385	TACC3	ENSP00000326550.4:p.(Ala783Asp)	missense_variant	SNV	rs144776052	benign	not provided
	chr4:443292	["T","C"]	63.144	0.0301188	99.9699	0.18591	0.20474	0.36386	ZNF721	ENSP00000428878.1:p.(Glu392Gly)	missense_variant	SNV	rs201540050
	chr6:116253540	["G","T"]	375	0.17887	99.8211	-0.076324	0.084054	0.36386	TSPYL4	ENSP00000410943.1:p.(Arg157Ser)	missense_variant	SNV	rs182432245
	chr20:25476443	["C","T"]	161	0.0767947	99.9232	-0.11666	0.12847	0.36388	NINL	ENSP00000278886.6:p.(Ala950Thr)	missense_variant	SNV	rs139628909
	chr1:37554126	["C","T"]	191	0.0911042	99.9089	0.10714	0.11799	0.36388	SNIP1	ENSP00000296215.5:p.(Ser35Asn)	missense_variant	SNV	rs137902870	likely benign	not provided
	chr8:143927484	["G","A"]	487.02	0.232301	99.7677	0.066904	0.073683	0.36388	PLEC	ENSP00000323856.4:p.(Arg1365Trp)	missense_variant	SNV	rs144610086	benign, likely benign	Autosomal recessive limb-girdle muscular dystrophy type 2Q, Epidermolysis bullosa simplex 5B, with muscular dystrophy, Epidermolysis bullosa simplex 5C, with pyloric atresia, Epidermolysis bullosa simplex with nail dystrophy, Epidermolysis bullosa simplex, Ogna type, not provided, not specified
	chr16:80976182	["G","A"]	469.03	0.22372	99.7763	-0.068679	0.07564	0.36389	CMC2		intron_variant, splice_region_variant	SNV	rs200441699
	chr6:30704030	["G","A"]	1365	0.651085	99.3489	-0.04063	0.044748	0.36389	MDC1	ENSP00000365588.3:p.(Pro1718Leu)	missense_variant	SNV	rs61743771
	chr22:17109170	["G","A"]	33	0.0157405	99.9843	0.25696	0.28301	0.3639	IL17RA	ENSP00000320936.6:p.(Glu651Lys)	missense_variant	SNV	rs753549556	uncertain significance	Immunodeficiency 51
	chr13:109179569	["G","A"]	35.001	0.016695	99.9833	0.24941	0.27469	0.36391	MYO16	ENSP00000401633.3:p.(Arg1784Gln)	missense_variant	SNV	rs188457804
	chr1:46551119	["C","T"]	38	0.0181254	99.9819	-0.23988	0.2642	0.36391	KNCN	ENSP00000419705.2:p.(Val33Ile)	missense_variant	SNV	rs200362801
	chr1:146994498	["A","T"]	60.1	0.0286668	99.9713	0.19051	0.20982	0.36391	NBPF12	ENSP00000478609.1:p.(Met1433Leu)	missense_variant	SNV	rs587613562
	chr4:38797036	["G","A"]	120	0.0572383	99.9428	0.13507	0.14876	0.36391	TLR1	ENSP00000354932.2:p.(Ser599Phe)	missense_variant	SNV	rs143576765	uncertain significance	not provided
	chr19:51356939	["G","A"]	68.001	0.0324355	99.9676	-0.17904	0.1972	0.36393	AC008750.8		NMD_transcript_variant, intron_variant	SNV	rs530312217
	chr17:76018534	["G","T"]	811	0.386835	99.6132	0.052217	0.057514	0.36394	EVPL	ENSP00000465630.1:p.(Gln451Lys)	missense_variant	SNV	rs114379026
	chr5:141957437	["C","T"]	61.001	0.0290966	99.9709	0.18891	0.20808	0.36395	PCDH12	ENSP00000231484.3:p.(Glu139Lys)	missense_variant	SNV	rs145724323	likely benign	not provided
	chr3:52819058	["G","C"]	191	0.0911042	99.9089	-0.10685	0.11769	0.36395	AC006254.1		3_prime_UTR_variant, NMD_transcript_variant	SNV	rs558698418
	chr19:18130517	["G","A"]	48	0.0228953	99.9771	-0.21293	0.23454	0.36397	MAST3	ENSP00000262811.4:p.(Arg387His)	missense_variant	SNV	rs200890994
	chr16:66392241	["G","A"]	243.01	0.115912	99.8841	-0.094725	0.10434	0.36398	CDH5	ENSP00000344115.3:p.(Val359Ile)	missense_variant	SNV	rs146820626
	chr9:5462876	["C","G"]	1034	0.493203	99.5068	-0.045864	0.050522	0.36398	CD274	ENSP00000370989.3:p.(Pro146Arg)	missense_variant	SNV	rs17718883
	chr19:49980950	["C","T"]	43.001	0.0205109	99.9795	0.22495	0.24779	0.36399	VRK3		intron_variant, splice_region_variant	SNV	rs371231780
	chr9:96819062	["G","A"]	45.002	0.0214653	99.9785	-0.21991	0.24225	0.36399	ZNF782	ENSP00000419397.1:p.(Arg321Cys)	missense_variant	SNV	rs202014406
	chr1:5874527	["C","T"]	74	0.0352969	99.9647	0.1715	0.18891	0.36399	NPHP4	ENSP00000367398.4:p.(Ala1059Thr)	missense_variant	SNV	rs202004152	uncertain significance	Nephronophthisis, Nephronophthisis 4, Nephronophthisis 4, Senior-Loken syndrome 4, Senior-Loken syndrome 4, not provided
	chr22:23608768	["C","A"]	268.01	0.127837	99.8722	0.090278	0.099447	0.36399	DRICH1	ENSP00000316137.5:p.(Gly229Val)	missense_variant, splice_region_variant	SNV	rs147123796
	chr3:112569248	["T","C"]	315.01	0.150255	99.8497	0.083643	0.09214	0.36399	SLC35A5	ENSP00000417654.1:p.(Ser70Pro)	missense_variant	SNV	rs75656588
	chr10:73810847	["G","A"]	43	0.0205104	99.9795	0.22506	0.24792	0.364	AC022400.6		5_prime_UTR_variant, NMD_transcript_variant	SNV	rs570306577
	chr3:97961678	["C","G"]	86.002	0.0410217	99.959	0.1591	0.17526	0.364	RIOX2	ENSP00000328251.6:p.(Glu155Gln)	missense_variant	SNV	rs187506362
	chr19:46229784	["C","T"]	49.001	0.0233728	99.9766	0.21092	0.23235	0.36401	IGFL1	ENSP00000415823.1:p.(Arg4Ter)	stop_gained	SNV	rs201914709
	chr20:35000460	["C","G"]	70.001	0.0333895	99.9666	-0.17633	0.19425	0.36402	MYH7B	ENSP00000262873.7:p.(Thr1692Arg)	missense_variant	SNV	rs200207301	uncertain significance	Short stature
	chr1:228425165	["C","T"]	112	0.0534224	99.9466	-0.13944	0.15361	0.36402	HIST3H3	ENSP00000355657.1:p.(Arg54His)	missense_variant	SNV	rs138699472
	chr20:62306680	["A","G"]	52.003	0.0248047	99.9752	-0.20455	0.22535	0.36403	ADRM1	ENSP00000478877.1:p.(Met163Val)	missense_variant	SNV	rs140415181
	chr1:26853757	["G","A"]	104	0.0496065	99.9504	0.14483	0.15956	0.36403	ZDHHC18	ENSP00000363257.3:p.(Asp361Asn)	missense_variant	SNV	rs145327536
	chr16:20734661	["A","G"]	148	0.0705938	99.9294	0.12183	0.13422	0.36403	THUMPD1		NMD_transcript_variant, intron_variant	SNV	rs890235548
	chr11:17169343	["A","C"]	554.01	0.264255	99.7357	-0.062673	0.069047	0.36404	PIK3C2A	ENSP00000265970.6:p.(Phe133Leu)	missense_variant	SNV	rs61755370	likely benign	not provided
	chr14:103339633	["T","C"]	616.05	0.293847	99.7062	0.059573	0.06563	0.36404	EIF5		intron_variant, splice_region_variant	SNV	rs72708831
	chr6:31029990	["T","A"]	26.003	0.0124031	99.9876	-0.28928	0.3187	0.36405	MUC22	ENSP00000455906.1:p.(Ile1520Asn)	missense_variant	SNV	rs58508214
	chr19:42426870	["C","T"]	511	0.24374	99.7563	0.065341	0.071986	0.36405	LIPE	ENSP00000244289.3:p.(Ala94Thr)	missense_variant	SNV	rs145456377	benign, likely benign	not provided, not specified
	chr5:7831943	["A","T"]	960.03	0.45792	99.5421	-0.047749	0.052606	0.36405	C5orf49	ENSP00000382708.2:p.(Phe117Leu)	missense_variant	SNV	rs143664639
	chr20:46546198	["G","A"]	45	0.0214643	99.9785	-0.21987	0.24224	0.36406	OCSTAMP	ENSP00000279028.2:p.(Ala59Val)	missense_variant	SNV	rs773325335
	chr19:8954418	["A","C"]	167	0.0796566	99.9203	-0.11422	0.12584	0.36406	MUC16	ENSP00000381008.2:p.(Leu7451Trp)	missense_variant	SNV	rs201455232
	chr16:48227904	["C","T"]	255.01	0.121636	99.8784	-0.091785	0.10112	0.36406	ABCC11	ENSP00000349017.2:p.(Trp99Ter)	stop_gained	SNV	rs145048685
	chr15:45139556	["G","A"]	40.001	0.0190799	99.9809	0.23335	0.2571	0.36407	DUOX1	ENSP00000317997.4:p.(Arg449His)	missense_variant	SNV	rs149693969
	chr1:15660079	["C","G"]	39	0.0186024	99.9814	-0.23628	0.26033	0.36408	RSC1A1	ENSP00000341963.1:p.(His71Asp)	missense_variant	SNV	rs145936844
	chr1:178496906	["C","T"]	224	0.106845	99.8932	0.098096	0.10808	0.36408	CLEC20A	ENSP00000490899.1:p.(Ala12Thr)	missense_variant	SNV	rs149957406
	chr3:150903250	["G","A"]	25	0.0119246	99.9881	-0.29514	0.32518	0.36409	AC020636.2		3_prime_UTR_variant, NMD_transcript_variant, splice_region_variant	SNV	rs184533717
	chr3:150903250	["G","A"]	25	0.0119246	99.9881	-0.29514	0.32518	0.36409	MINDY4B	ENSP00000491923.1:p.(Thr103Met)	missense_variant, splice_region_variant	SNV	rs184533717
	chr6:401700	["C","T"]	119	0.0567613	99.9432	-0.13525	0.14902	0.3641	IRF4	ENSP00000370343.4:p.(Ala341Val)	missense_variant	SNV	rs200311468	uncertain significance	not provided
	chr9:98808057	["G","C"]	123	0.0586692	99.9413	0.13363	0.14724	0.36411	GALNT12	ENSP00000364150.3:p.(Arg120Pro)	missense_variant	SNV	rs202137559	benign	Hereditary cancer-predisposing syndrome, not provided
	chr12:55130541	["G","T"]	392.01	0.186983	99.813	-0.074629	0.082232	0.36412	OR9K2	ENSP00000307598.4:p.(Gly258Val)	missense_variant	SNV	rs147309652
	chr12:105004353	["G","A"]	61.004	0.029098	99.9709	0.18883	0.20807	0.36413	C12orf45		NMD_transcript_variant, intron_variant	SNV	rs768096301
	chr1:9023053	["G","T"]	600.01	0.286196	99.7138	0.060211	0.066347	0.36414	SLC2A7	ENSP00000383698.1:p.(Thr59Asn)	missense_variant	SNV	rs143892095
	chr13:41131047	["G","C"]	107	0.0510374	99.949	0.14306	0.15764	0.36415	KBTBD6	ENSP00000368799.1:p.(Leu489Val)	missense_variant	SNV	rs144244912
	chr19:17727165	["C","G"]	21	0.0100167	99.99	0.32182	0.35463	0.36416	MAP1S	ENSP00000325313.3:p.(Pro594Arg)	missense_variant	SNV	rs199499048
	chr16:10689985	["C","T"]	350.01	0.16695	99.8331	0.079352	0.087443	0.36416	TEKT5	ENSP00000283025.2:p.(Gly202Glu)	missense_variant	SNV	rs147193362
	chr4:39446854	["G","A"]	86	0.0410207	99.959	0.15923	0.17548	0.36417	KLB	ENSP00000257408.4:p.(Gly710Arg)	missense_variant	SNV	rs144449983
	chr17:52157741	["T","C"]	98.007	0.0467479	99.9533	-0.149	0.1642	0.36417	CA10	ENSP00000390666.2:p.(Ile16Val)	missense_variant	SNV	rs140850689
	chr9:136839398	["C","T"]	125	0.0596232	99.9404	-0.13231	0.14581	0.36417	RABL6	ENSP00000360727.6:p.(Pro558Leu)	missense_variant	SNV	rs199908520
	chr4:185662176	["A","G"]	1625	0.775101	99.2249	-0.036705	0.040449	0.36417	SORBS2	ENSP00000347852.5:p.(Phe108Leu)	missense_variant	SNV	rs61734841
	chr5:159275246	["C","T"]	84.002	0.0400677	99.9599	0.16091	0.17733	0.36418	UBLCP1	ENST00000296786.7:c.684C>T(p.(Asp228=))	splice_region_variant, synonymous_variant	SNV	rs143930026
	chr1:19222796	["A","C"]	57.015	0.0271953	99.9728	-0.19532	0.21525	0.36419	EMC1	ENSP00000420608.1:p.(Phe805Leu)	missense_variant	SNV	rs187230046	uncertain significance	not provided
	chr2:102708478	["G","C"]	245	0.116861	99.8831	0.093542	0.10309	0.36419	SLC9A2	ENSP00000233969.2:p.(Glu810Gln)	missense_variant	SNV	rs144642954
	chr16:1220557	["G","C"]	56.001	0.0267117	99.9733	0.19705	0.21716	0.3642	CACNA1H	ENSP00000334198.7:p.(Ala2209Pro)	missense_variant	SNV	rs59103647	likely benign, uncertain significance	Epilepsy, childhood absence, susceptibility to, 6, Hyperaldosteronism, familial, type IV, Hyperaldosteronism, familial, type IV, Idiopathic generalized epilepsy
	chr1:112698089	["G","A"]	900	0.429287	99.5707	-0.049409	0.054451	0.3642	MOV10	ENSP00000399797.2:p.(Arg765His)	missense_variant	SNV	rs151095542	likely benign	not provided
	chr6:1611407	["C","A"]	81.026	0.0386482	99.9614	-0.16386	0.18059	0.36421	FOXC1	ENSP00000370256.2:p.(Pro321Gln)	missense_variant	SNV	rs754743917	likely benign, uncertain significance	Axenfeld-Rieger syndrome type 3, not provided
	chr19:10001547	["G","A"]	113.01	0.0539041	99.9461	-0.13894	0.15312	0.36421	COL5A3	ENSP00000264828.3:p.(Arg363Trp)	missense_variant	SNV	rs138200641
	chr11:78113988	["A","G"]	341.03	0.162666	99.8373	-0.079992	0.088157	0.36421	ALG8	ENST00000299626.9:c.675T>C(p.(Asp225=))	splice_region_variant, synonymous_variant	SNV	rs139106381	benign, uncertain significance	ALG8 congenital disorder of glycosylation
	chr3:142403992	["A","G"]	758.04	0.361574	99.6384	-0.054053	0.059572	0.36422	XRN1		intron_variant, splice_region_variant	SNV	rs112883409
	chr8:33592032	["C","T"]	1257	0.599571	99.4004	0.041542	0.045784	0.36423	DUSP26	ENSP00000256261.4:p.(Arg206Gln)	missense_variant	SNV	rs144929688
	chr1:24401325	["G","T"]	54	0.0257572	99.9742	-0.20082	0.22134	0.36424	STPG1	ENSP00000363530.1:p.(Gln22Lys)	missense_variant	SNV	rs372257298
	chr3:167531183	["T","C"]	147	0.0701169	99.9299	-0.12171	0.13414	0.36424	WDR49	ENSP00000311343.3:p.(Asp365Gly)	missense_variant	SNV	rs201984726
	chr4:69204649	["C","T"]	1154	0.550441	99.4496	-0.04363	0.048086	0.36424	UGT2B11	ENSP00000387683.1:p.(Gly364Asp)	missense_variant, splice_region_variant	SNV	rs146890806
	chr3:129421683	["C","T"]	538.03	0.256632	99.7434	-0.063509	0.069997	0.36425	EFCAB12	ENSP00000420854.1:p.(Arg57Gln)	missense_variant	SNV	rs78778825
	chr3:184353297	["A","T"]	683.03	0.325795	99.6742	0.05638	0.06214	0.36425	CLCN2	ENSP00000265593.4:p.(Ser661Thr)	missense_variant	SNV	rs115380062	benign, likely benign	not provided
	chr11:1251563	["C","T"]	1742.7	0.831243	99.1688	-0.035474	0.039098	0.36425	MUC5B	ENSP00000436812.1:p.(Pro4895Ser)	missense_variant	SNV	rs56159668
	chr1:27347843	["G","A"]	52.002	0.0248042	99.9752	-0.20468	0.22559	0.36426	SYTL1	ENSP00000481032.1:p.(Ala126Thr)	missense_variant	SNV	rs202135642
	chr11:33057243	["A","C"]	168.01	0.0801383	99.9199	-0.11416	0.12583	0.36426	TCP11L1		NMD_transcript_variant, intron_variant, splice_region_variant	SNV	rs112829533
	chr10:70533997	["G","A"]	51	0.0243263	99.9757	-0.20654	0.22766	0.36428	PALD1	ENSP00000263563.5:p.(Val316Met)	missense_variant	SNV	rs375817135
	chr17:37379302	["G","A"]	239.01	0.114004	99.886	-0.09507	0.10479	0.36428	C17orf78	ENSP00000478886.1:p.(Arg104His)	missense_variant	SNV	rs140490381
	chr7:73834825	["G","A"]	340.01	0.16218	99.8378	0.080249	0.088454	0.36428	METTL27	ENSP00000297873.4:p.(Pro219Leu)	missense_variant	SNV	rs141298816
	chr4:48145529	["T","C"]	49.009	0.0233766	99.9766	-0.21059	0.23213	0.36429	TEC	ENSP00000370912.3:p.(Ser378Gly)	missense_variant	SNV	rs140868704
	chr4:1806181	["C","T"]	98	0.0467446	99.9533	-0.14895	0.16418	0.36429	FGFR3		intron_variant, splice_region_variant	SNV	rs371666188	benign, likely benign	Craniosynostosis syndrome, not provided, not specified
	chr17:3610887	["C","T"]	129	0.0615311	99.9385	0.12987	0.14315	0.36429	AC027796.3	ENST00000572919.1:c.1110G>A(p.(Pro370=))	NMD_transcript_variant, synonymous_variant	SNV	rs79800427	likely benign	not provided
	chr11:62190337	["G","A"]	445	0.212259	99.7877	-0.069882	0.077028	0.36429	SCGB1D1	ENSP00000303070.3:p.(Arg18Gln)	missense_variant, splice_region_variant	SNV	rs61999260
	chr3:15434475	["C","T"]	453	0.216074	99.7839	-0.069268	0.076352	0.36429	EAF1	ENSP00000380054.2:p.(Pro155Ser)	missense_variant	SNV	rs62242154
	chr1:32493753	["T","C"]	529.73	0.252674	99.7473	-0.064182	0.070746	0.36429	AL033529.1		NMD_transcript_variant, intron_variant	SNV	rs187252305
	chr17:81229073	["G","T"]	45	0.0214643	99.9785	0.21983	0.24231	0.3643	TEPSIN	ENSP00000490393.1:p.(Ala546Asp)	missense_variant	SNV	rs138356179
	chr1:150694723	["C","T"]	51.005	0.0243286	99.9757	-0.20654	0.22768	0.36432	GOLPH3L	ENSP00000271732.3:p.(Gly39Glu)	missense_variant	SNV	rs187929207
	chr5:151567182	["T","A"]	83.012	0.0395955	99.9604	-0.16012	0.1765	0.36432	FAT2	ENSP00000261800.5:p.(Met584Leu)	missense_variant	SNV	rs112752342
	chr12:132569934	["C","T"]	122	0.0581922	99.9418	-0.13387	0.14757	0.36432	FBRSL1	ENSP00000396160.2:p.(Leu234Phe)	missense_variant	SNV	rs560007128
	chr20:62330940	["C","T"]	1097.4	0.523444	99.4766	0.045074	0.049686	0.36432	LAMA5	ENSP00000252999.3:p.(Ala1219Thr)	missense_variant	SNV	rs200702801	benign	not provided
	chr6:41061346	["C","G"]	98.002	0.0467455	99.9533	-0.14895	0.16419	0.36433	APOBEC2	ENSP00000244669.2:p.(Asn50Lys)	missense_variant	SNV	rs139783430
	chr7:158923686	["C","T"]	305.01	0.145485	99.8545	-0.084831	0.093515	0.36433	WDR60	ENSP00000384290.3:p.(Thr737Met)	missense_variant	SNV	rs138296655	likely benign	Short-rib thoracic dysplasia 8 with or without polydactyly
	chr19:57607640	["C","T"]	44.001	0.0209878	99.979	0.22231	0.24507	0.36434	ZNF530		3_prime_UTR_variant, NMD_transcript_variant	SNV	rs139290274
	chr17:7260642	["T","C"]	114	0.0543763	99.9456	-0.13845	0.15262	0.36434	AC003688.1		NMD_transcript_variant, intron_variant	SNV	rs148970901
	chr17:7260642	["T","C"]	114	0.0543763	99.9456	-0.13845	0.15262	0.36434	CLDN7	ENSP00000396638.3:p.(Lys158Arg)	missense_variant, splice_region_variant	SNV	rs148970901
	chr2:173266640	["G","A"]	742.04	0.353942	99.6461	0.054602	0.060195	0.36436	MAP3K20	ENSP00000364361.3:p.(Glu765Lys)	missense_variant	SNV	rs200470997	benign	not provided
	chr18:347218	["G","A"]	86.001	0.0410212	99.959	-0.1592	0.17551	0.36437	COLEC12	ENSP00000383115.3:p.(Thr135Met)	missense_variant	SNV	rs143447500
	chr19:12579312	["A","G"]	1476.7	0.704364	99.2956	0.039111	0.043118	0.36437	AC010422.6		3_prime_UTR_variant, NMD_transcript_variant	SNV	rs182179983
	chr1:12029889	["C","G"]	145	0.0691629	99.9308	0.12278	0.13536	0.36438	MIIP	ENSP00000235332.4:p.(His280Gln)	missense_variant	SNV	rs117146839	benign	not provided
	chr5:157481924	["G","A"]	60.002	0.0286201	99.9714	-0.19029	0.20979	0.36439	ADAM19	ENSP00000428654.1:p.(Pro857Leu)	missense_variant	SNV	rs200156820
	chr18:36215904	["T","C"]	825.04	0.393532	99.6065	0.051856	0.057172	0.36439	MOCOS	ENSP00000261326.4:p.(Leu575Pro)	missense_variant	SNV	rs114735250	benign	Xanthinuria type II
	chr12:49599881	["G","A"]	52	0.0248032	99.9752	0.2044	0.22535	0.3644	FAM186B	ENSP00000257894.2:p.(His587Tyr)	missense_variant	SNV	rs146791191
	chr11:101504595	["T","C"]	76.004	0.0362528	99.9637	0.16908	0.18641	0.3644	TRPC6	ENSP00000340913.3:p.(Asn125Ser)	missense_variant	SNV	rs146776939	uncertain significance	Focal segmental glomerulosclerosis 2, not provided
	chr13:46073934	["T","C"]	82.083	0.0391524	99.9608	-0.1628	0.17949	0.3644	CPB2	ENSP00000181383.4:p.(Asp177Gly)	missense_variant	SNV	rs140446990
	chr3:46895855	["G","A"]	597.02	0.28477	99.7152	-0.060518	0.066722	0.3644	PTH1R	ENSP00000402723.1:p.(Gly100Asp)	missense_variant	SNV	rs41290646	benign, likely benign	Chondrodysplasia Blomstrand type, Metaphyseal chondrodysplasia, Jansen type, not provided, not specified
	chr12:47236274	["G","A"]	144	0.0686859	99.9313	-0.1229	0.13551	0.36441	PCED1B	ENSP00000396040.1:p.(Arg404His)	missense_variant	SNV	rs139764765
	chr5:150080187	["T","G"]	340.01	0.16218	99.8378	0.080472	0.088724	0.36442	CSF1R	ENSP00000286301.3:p.(Asn153His)	missense_variant	SNV	rs144404275	benign	not provided
	chr7:100607638	["G","A"]	31.001	0.014787	99.9852	0.26486	0.29202	0.36443	PCOLCE	ENST00000223061.5:c.1014G>A(p.(Val338=))	splice_region_variant, synonymous_variant	SNV	rs146209978
	chr1:228224494	["C","T"]	50	0.0238493	99.9762	0.20437	0.22533	0.36443	OBSCN	ENSP00000455507.2:p.(Arg989Cys)	missense_variant	SNV	rs185552992	benign	not provided
	chr2:48486645	["T","C"]	79.004	0.0376838	99.9623	0.16602	0.18305	0.36443	PPP1R21	ENSP00000294952.8:p.(Tyr445His)	missense_variant	SNV	rs372144463
	chr5:176598190	["C","T"]	53.03	0.0252945	99.9747	-0.20257	0.22336	0.36444	GPRIN1	ENSP00000305839.4:p.(Gly549Ser)	missense_variant	SNV	rs79982520
	chr19:1272178	["C","T"]	111	0.0529454	99.9471	-0.13913	0.15341	0.36444	CIRBP	ENSP00000466897.1:p.(Ala210Val)	missense_variant	SNV	rs531840957
	chr1:85132913	["G","A"]	47.002	0.0224193	99.9776	0.2152	0.23728	0.36445	WDR63	ENSP00000294664.6:p.(Ser864Asn)	missense_variant	SNV	rs186213541
	chr4:99307864	["A","C"]	136.01	0.0648748	99.9351	0.12643	0.1394	0.36445	ADH1B	ENSP00000306606.8:p.(Ser368Arg)	missense_variant, splice_region_variant	SNV	rs74990410
	chr16:29804916	["G","A"]	567.01	0.270456	99.7295	0.061682	0.068013	0.36445	KIF22	ENSP00000160827.4:p.(Asp594Asn)	missense_variant	SNV	rs146561986	benign, likely benign	not provided, not specified
	chr1:108699610	["C","T"]	702.03	0.334858	99.6651	-0.055718	0.061437	0.36445	PRPF38B	ENSP00000359042.4:p.(Arg411Trp)	missense_variant	SNV	rs141761638
	chr1:228394821	["C","G"]	35	0.0166945	99.9833	0.24927	0.27485	0.36446	TRIM11	ENSP00000284551.6:p.(Glu431Gln)	missense_variant	SNV	rs370800532
	chr5:132883385	["T","C"]	427.01	0.203678	99.7963	0.071587	0.078936	0.36446	AFF4	ENSP00000265343.5:p.(Thr1107Ala)	missense_variant	SNV	rs139490054	benign	Cognitive impairment - coarse facies - heart defects - obesity - pulmonary involvement - short stature - skeletal dysplasia syndrome, not provided
	chr16:28606151	["G","A"]	684.67	0.326578	99.6734	-0.05658	0.062388	0.36446	SULT1A1	ENSP00000378972.1:p.(Thr227Met)	missense_variant	SNV	rs150459557
	chr6:65344041	["T","G"]	1701.4	0.811543	99.1885	0.035912	0.039598	0.36446	EYS	ENSP00000359655.3:p.(Lys532Asn)	missense_variant	SNV	rs61753611	benign, likely benign, uncertain significance	Retinitis pigmentosa, Retinitis pigmentosa 25, not provided
	chr9:132390795	["C","T"]	58.004	0.0276671	99.9723	0.1938	0.2137	0.36447	TTF1	ENSP00000333920.2:p.(Arg675Gln)	missense_variant	SNV	rs372187072
	chr17:6815963	["C","T"]	179	0.0853804	99.9146	0.11023	0.12154	0.36447	TEKT1		splice_acceptor_variant	SNV	rs148724722
	chr5:96746383	["T","A"]	522.01	0.248991	99.751	0.064582	0.071214	0.36448	CAST	ENSP00000425721.1:p.(Asp414Glu)	missense_variant	SNV	rs112593332	benign	not provided
	chr7:101088060	["C","T"]	227	0.108276	99.8917	0.097925	0.10798	0.36449	TRIM56	ENSP00000305161.6:p.(Arg250Trp)	missense_variant	SNV	rs201122802
	chr9:129111638	["C","G"]	47.049	0.0224417	99.9776	-0.21495	0.23703	0.3645	PTPA		intron_variant, splice_region_variant	SNV	rs534864957
	chr16:81704090	["G","C"]	59.01	0.0281469	99.9719	-0.19205	0.21178	0.36451	CMIP		intron_variant, splice_region_variant	SNV	rs72831128
	chr4:1376104	["G","A"]	65.002	0.031005	99.969	-0.18319	0.20202	0.36451	UVSSA	ENSP00000374501.4:p.(Val502Met)	missense_variant	SNV	rs192415191
	chr5:13794063	["G","GA"]	173.48	0.0827474	99.9173	-0.11247	0.12403	0.36452	DNAH5		intron_variant, splice_region_variant	insertion	rs745582136	likely benign	Primary ciliary dyskinesia, not specified
	chr1:54786105	["G","A"]	356.01	0.169812	99.8302	0.078687	0.086777	0.36453	TTC22	ENSP00000360323.4:p.(Arg300Cys)	missense_variant	SNV	rs72895712
	chr17:44741342	["T","G"]	64.001	0.0305275	99.9695	-0.18448	0.20345	0.36454	DBF4B	ENSP00000323663.3:p.(Phe240Leu)	missense_variant	SNV	rs201168047
	chr15:30636620	["A","G"]	362.04	0.172688	99.8273	-0.07784	0.085845	0.36454	ARHGAP11B		NMD_transcript_variant, intron_variant	SNV	rs193084562
	chr5:23524417	["G","A"]	116	0.0553303	99.9447	-0.13584	0.14982	0.36457	PRDM9	ENSP00000296682.3:p.(Arg345Gln)	missense_variant	SNV	rs200386479
	chr11:66526181	["T","G"]	415.02	0.197959	99.802	-0.072475	0.079933	0.36457	AP002748.4	ENSP00000398526.3:p.(Met427Arg)	missense_variant	SNV	rs113624356	likely pathogenic, pathogenic	Bardet-Biedl syndrome, Bardet-Biedl syndrome 1, Retinal dystrophy, Retinitis pigmentosa, Usher syndrome, not provided
	chr11:66526181	["T","G"]	415.02	0.197959	99.802	-0.072475	0.079933	0.36457	BBS1	ENSP00000317469.7:p.(Met390Arg)	missense_variant	SNV	rs113624356	likely pathogenic, pathogenic	Bardet-Biedl syndrome, Bardet-Biedl syndrome 1, Retinal dystrophy, Retinitis pigmentosa, Usher syndrome, not provided
	chr1:89013402	["A","C"]	54.001	0.0257577	99.9742	-0.20065	0.2213	0.36458	GBP3	ENSP00000359512.4:p.(Phe217Leu)	missense_variant	SNV	rs146047764
	chr6:30704251	["C","A"]	1365.5	0.651324	99.3487	-0.040572	0.044748	0.36458	MDC1	ENSP00000365588.3:p.(Arg1644Ser)	missense_variant	SNV	rs142484355
	chr8:144510728	["G","A"]	40	0.0190794	99.9809	-0.23292	0.2569	0.36459	MFSD3		intron_variant, splice_region_variant	SNV	rs35464919
	chr11:85725672	["T","G"]	87.002	0.0414987	99.9585	-0.15801	0.17428	0.36459	SYTL2	ENSP00000489269.1:p.(Gln1229Pro)	missense_variant	SNV	rs200304062
	chr2:36787125	["G","A"]	98.004	0.0467465	99.9533	-0.14906	0.16441	0.3646	VIT		intron_variant, splice_region_variant	SNV	rs370639190
	chr2:178618381	["C","T"]	195.01	0.0930169	99.907	-0.1056	0.11647	0.3646	TTN	ENSP00000467141.1:p.(Val15693Ile)	missense_variant	SNV	rs201717871	benign, likely benign, uncertain significance	Autosomal recessive limb-girdle muscular dystrophy type 2J, Autosomal recessive limb-girdle muscular dystrophy type 2J, Cardiomyopathy, Cardiovascular phenotype, Dilated cardiomyopathy 1G, Dilated cardiomyopathy 1G, Early-onset myopathy with fatal cardiomyopathy, Myopathy, myofibrillar, 9, with early respiratory failure, Tibial muscular dystrophy, not provided, not specified
	chr1:201207814	["G","T"]	358	0.170761	99.8292	0.078171	0.08622	0.3646	IGFN1	ENSP00000334714.4:p.(Ser974Ile)	missense_variant	SNV	rs139541005
	chr17:41437470	["C","T"]	1931	0.921059	99.0789	0.033655	0.037121	0.3646	KRT38	ENSP00000246646.2:p.(Gly438Asp)	missense_variant	SNV	rs56120541
	chr22:21000214	["C","T"]	389	0.185547	99.8145	0.074538	0.082215	0.36461	THAP7	ENSP00000382084.2:p.(Arg199Gln)	missense_variant	SNV	rs61743647
	chr15:63674768	["T","C"]	178.01	0.0849082	99.9151	0.11018	0.12153	0.36463	HERC1	ENSP00000390158.2:p.(Ser2474Gly)	missense_variant	SNV	rs138052173	likely benign	not provided
	chr6:26240483	["C","T"]	368	0.175531	99.8245	0.076964	0.084894	0.36463	HIST1H4F	ENSP00000244537.5:p.(Arg20Cys)	missense_variant	SNV	rs41266817
	chr4:169719961	["G","A"]	1005	0.47937	99.5206	0.046759	0.051577	0.36463	CLCN3	ENSP00000261514.5:p.(Gly833Ser)	missense_variant	SNV	rs149400550
	chr14:105051083	["C","A"]	1011	0.482232	99.5178	0.046645	0.051452	0.36463	GPR132	ENSP00000328818.3:p.(Ala352Ser)	missense_variant	SNV	rs116378171	benign	not provided
	chr8:144398395	["C","T"]	79.002	0.0376828	99.9623	0.16578	0.18287	0.36465	CPSF1	ENSP00000484669.1:p.(Ala601Thr)	missense_variant	SNV	rs201452694
	chr22:41763251	["C","A"]	96	0.0457906	99.9542	-0.15038	0.16589	0.36465	MEI1	ENSP00000384115.3:p.(Pro733Gln)	missense_variant	SNV	rs183465473
	chr15:50449392	["A","C"]	84.003	0.0400682	99.9599	-0.16115	0.17777	0.36466	USP8		intron_variant, splice_region_variant	SNV	rs199586071	benign	not provided
	chr21:45505366	["G","A"]	245.01	0.116866	99.8831	0.094359	0.10409	0.36467	COL18A1	ENSP00000352798.4:p.(Val1423Ile)	missense_variant	SNV	rs201381498	likely benign	not provided
	chr6:32167359	["C","A"]	470	0.224183	99.7758	-0.068262	0.075303	0.36467	PPT2-EGFL8		3_prime_UTR_variant, NMD_transcript_variant	SNV	rs2071289
	chr6:32167359	["C","A"]	470	0.224183	99.7758	-0.068262	0.075303	0.36467	EGFL8	ENSP00000333380.6:p.(Ala204Glu)	missense_variant	SNV	rs2071289
	chr19:20544906	["C","T"]	72.214	0.034445	99.9656	0.17363	0.19155	0.36468	ZNF737	ENSP00000395733.3:p.(Ala433Thr)	missense_variant	SNV	rs374167758
	chr16:81109234	["G","A"]	112	0.0534224	99.9466	-0.13924	0.1536	0.36468	PKD1L2	ENSP00000434417.1:p.(Arg2349Ter)	stop_gained	SNV	rs201628032
	chr19:51587923	["A","T"]	139.02	0.0663105	99.9337	0.1255	0.13845	0.36468	ZNF175	ENSP00000262259.2:p.(His531Leu)	missense_variant	SNV	rs141086677
	chr4:73069640	["G","A"]	228	0.108753	99.8912	-0.097709	0.10779	0.36468	COX18	ENSP00000425261.2:p.(Arg4Trp)	missense_variant	SNV	rs187930178
	chr10:53822312	["G","A"]	444.08	0.21182	99.7882	-0.070304	0.077557	0.36469	PCDH15	ENSP00000484703.1:p.(Pro1814Leu)	missense_variant	SNV	rs114137983	benign, likely benign, uncertain significance	Usher syndrome type 1, Usher syndrome type 1F, not provided, not specified
	chr11:94111817	["C","A"]	54.002	0.0257582	99.9742	-0.20045	0.22113	0.3647	HEPHL1	ENSP00000313699.9:p.(Leu1135Ile)	missense_variant	SNV	rs201112747
	chr17:76081403	["G","T"]	61.001	0.0290966	99.9709	-0.1886	0.20807	0.3647	ZACN		splice_donor_variant	SNV	rs141382007
	chr11:125625837	["A","G"]	501.03	0.238984	99.761	0.065865	0.072662	0.3647	CHEK1	ENSP00000391090.2:p.(Asn26Ser)	missense_variant	SNV	rs565780672
	chr9:13190293	["C","T"]	599.02	0.285724	99.7143	-0.060285	0.066506	0.3647	MPDZ	ENSP00000446358.1:p.(Val659Ile)	missense_variant	SNV	rs77838108	likely benign, uncertain significance	not provided, not specified
	chr15:40200254	["C","T"]	55.002	0.0262352	99.9738	-0.19882	0.21934	0.36471	BUB1B	ENSP00000287598.6:p.(Thr471Met)	missense_variant	SNV	rs117485407	uncertain significance	Mosaic variegated aneuploidy syndrome
	chr17:4901082	["C","A"]	56	0.0267112	99.9733	0.1972	0.21756	0.36471	CHRNE	ENSP00000293780.4:p.(Arg237Leu)	missense_variant	SNV	rs201434993	likely benign, uncertain significance	Congenital myasthenic syndrome, Congenital myasthenic syndrome 4A, Congenital myasthenic syndrome 4A, Congenital myasthenic syndrome 4B, Congenital myasthenic syndrome 4C, not provided
	chr3:130718421	["G","C"]	105	0.0500835	99.9499	0.14433	0.15923	0.36471	PIK3R4	ENSP00000349205.3:p.(Leu699Val)	missense_variant	SNV	rs56369596	benign	not provided
	chr2:48669799	["C","T"]	133	0.0634391	99.9366	-0.12794	0.14115	0.36472	AC073082.1		NMD_transcript_variant, intron_variant	SNV	rs144474589
	chr6:168549201	["C","T"]	457.03	0.217997	99.782	0.069445	0.076616	0.36472	SMOC2	ENSP00000346537.5:p.(Ser223Leu)	missense_variant, splice_region_variant	SNV	rs140807244	likely benign	not provided
	chr4:443848	["T","C"]	43.011	0.0205156	99.9795	-0.2246	0.2478	0.36475	ZNF721	ENSP00000428878.1:p.(Asn207Asp)	missense_variant	SNV	rs781885961
	chr3:52752038	["G","A"]	73.001	0.0348204	99.9652	-0.17262	0.19046	0.36476	NEK4	ENSP00000233027.5:p.(Pro421Leu)	missense_variant	SNV	rs138123331
	chr11:6539281	["C","G"]	26	0.0124016	99.9876	0.27843	0.30721	0.36477	DNHD1	ENSP00000254579.6:p.(Pro1130Ala)	missense_variant	SNV	rs114253228
	chr1:103022966	["C","G"]	187.01	0.089201	99.9108	-0.10778	0.11892	0.36477	COL11A1	ENSP00000351163.2:p.(Glu353Gln)	missense_variant	SNV	rs144884147	benign, likely benign, uncertain significance	Fibrochondrogenesis 1, Stickler syndrome type 2, not provided, not specified
	chr11:103153387	["C","G"]	270.01	0.128791	99.8712	-0.089733	0.099009	0.36477	DYNC2H1	ENSP00000381167.3:p.(Leu1061Val)	missense_variant	SNV	rs200466720	likely benign, uncertain significance	Asphyxiating thoracic dystrophy 3, Intellectual disability, Jeune thoracic dystrophy, not provided, not specified
	chr5:79739002	["C","T"]	27.001	0.0128791	99.9871	-0.2839	0.31326	0.36478	CMYA5	ENSP00000394770.2:p.(Arg3413Cys)	missense_variant	SNV	rs149453588
	chr12:102195423	["C","G"]	69.041	0.0329316	99.9671	-0.17754	0.1959	0.36479	PARPBP	ENSP00000440850.1:p.(Leu536Val)	missense_variant	SNV	rs370128473
	chr9:128713616	["G","T"]	79	0.0376819	99.9623	-0.16571	0.18285	0.36479	PKN3	ENSP00000291906.4:p.(Val404Leu)	missense_variant	SNV	rs12932
	chr11:66560679	["C","T"]	40	0.0190794	99.9809	-0.23289	0.25698	0.3648	ACTN3	ENSP00000422007.1:p.(Thr638Met)	missense_variant	SNV	rs377076795
	chr12:105111272	["T","G"]	720.06	0.343458	99.6565	0.055287	0.061006	0.3648	WASHC4		intron_variant, splice_region_variant	SNV	rs114844466	benign	not provided
	chr6:85608139	["C","T"]	569.01	0.271409	99.7286	0.061491	0.067853	0.36481	AL589666.1		NMD_transcript_variant, intron_variant	SNV	rs192808739
	chr4:78914778	["T","C"]	118.17	0.0563654	99.9436	-0.13561	0.14964	0.36482	PAQR3		NMD_transcript_variant, intron_variant	SNV	rs543368988
	chr10:87862439	["C","T"]	161	0.0767947	99.9232	0.11614	0.12816	0.36482	KLLN	ENSP00000392204.2:p.(Val17Ile)	missense_variant	SNV	rs201100551
	chr16:89280910	["A","G"]	64.002	0.030528	99.9695	-0.18409	0.20314	0.36483	ANKRD11	ENSP00000301030.4:p.(Ser1878Pro)	missense_variant	SNV	rs143743958	benign, likely benign	Autism spectrum disorder, Encephalopathy, progressive, early-onset, with episodic rhabdomyolysis, KBG syndrome, not provided
	chr1:3186136	["G","A"]	209	0.09969	99.9003	0.10232	0.11292	0.36483	PRDM16	ENSP00000270722.5:p.(Val17Ile)	missense_variant	SNV	rs183153140	benign, likely benign	Left ventricular noncompaction 8, not provided, not specified
	chr6:125889651	["G","A"]	969.01	0.462204	99.5378	-0.047456	0.052367	0.36483	NCOA7	ENSP00000357341.3:p.(Gly533Arg)	missense_variant	SNV	rs35223550
	chr6:89662846	["TTCC","T"]	813.56	0.388056	99.6119	-0.051788	0.05715	0.36484	MDN1	ENSP00000358400.3:p.(Glu4786del)	inframe_deletion	deletion	rs575474661
	chr3:141279471	["G","A"]	79.001	0.0376823	99.9623	0.16594	0.18312	0.36485	PXYLP1	ENSP00000286353.4:p.(Arg111Gln)	missense_variant	SNV	rs146572483
	chr1:110339877	["T","G"]	61.006	0.029099	99.9709	-0.18855	0.20808	0.36487	RBM15	ENSP00000358799.3:p.(Ser158Ala)	missense_variant	SNV	rs200933258
	chr12:15681305	["G","GTAATAATAATAA"]	219.68	0.104784	99.8952	-0.099618	0.10994	0.36487	EPS8		intron_variant, splice_region_variant	insertion	rs201331879	likely benign	not provided
	chr14:104886607	["G","A"]	664.01	0.316723	99.6833	-0.057539	0.0635	0.36487	CEP170B	ENSP00000407238.1:p.(Gly791Arg)	missense_variant	SNV	rs185809405
	chr1:154579208	["G","A"]	599.01	0.285719	99.7143	-0.060383	0.06664	0.36488	CHRNB2		3_prime_UTR_variant, NMD_transcript_variant	SNV	rs149932359
	chr5:9044561	["C","T"]	40.002	0.0190804	99.9809	-0.23277	0.2569	0.36489	SEMA5A	ENSP00000371936.5:p.(Ala973Thr)	missense_variant	SNV	rs372850332
	chr19:14042755	["C","T"]	233	0.111138	99.8889	0.09648	0.10648	0.36489	IL27RA	ENSP00000263379.1:p.(Thr245Met)	missense_variant	SNV	rs149346880
	chr2:218394949	["G","A"]	34	0.0162175	99.9838	0.25272	0.27892	0.3649	SLC11A1	ENSP00000233202.6:p.(Gly523Arg)	missense_variant	SNV	rs142604013
	chr7:82953382	["T","A"]	106.08	0.0505986	99.9494	0.14327	0.15812	0.3649	PCLO	ENSP00000334319.8:p.(Gln2524Leu)	missense_variant	SNV	rs201409874	uncertain significance	not provided
	chr1:19081520	["G","A"]	115.02	0.0548629	99.9451	0.13785	0.15214	0.3649	UBR4	ENSP00000364403.3:p.(Pro5021Leu)	missense_variant	SNV	rs146219234
	chr3:36834871	["A","G"]	42.001	0.0200339	99.98	-0.22719	0.25074	0.36491	TRANK1	ENSP00000416168.2:p.(Cys1808Arg)	missense_variant	SNV	rs200562488
	chr3:44827464	["T","C"]	140	0.066778	99.9332	-0.12455	0.13747	0.36492	KIF15	ENSP00000324020.4:p.(Ile931Thr)	missense_variant	SNV	rs139375114
	chrX:334428	["G","A"]	598.06	0.285266	99.7147	-0.060212	0.066456	0.36492	PPP2R3B	ENSP00000375080.3:p.(Pro556Leu)	missense_variant	SNV	rs143642265
	chr17:18290928	["C","T"]	1339	0.638684	99.3613	0.040572	0.04478	0.36492	TOP3A	ENSP00000442336.2:p.(Ala461Thr)	missense_variant	SNV	rs61753153	benign	not provided
	chr8:123072803	["G","T"]	142.01	0.0677367	99.9323	-0.12392	0.13678	0.36493	TBC1D31	ENSP00000287380.1:p.(Gly12Cys)	missense_variant	SNV	rs150445562
	chr9:2837326	["A","G"]	75.003	0.0357753	99.9642	-0.17046	0.18815	0.36494	PUM3	ENSP00000380982.2:p.(Phe53Ser)	missense_variant	SNV	rs200897206
	chr10:122937981	["A","G"]	144.02	0.0686954	99.9313	0.12335	0.13615	0.36494	C10orf88	ENSP00000419126.1:p.(Ile276Thr)	missense_variant	SNV	rs150054473
	chr10:11288499	["A","G"]	187.1	0.089244	99.9108	0.10775	0.11893	0.36495	CELF2	ENSP00000488422.1:p.(Asn308Ser)	missense_variant	SNV	rs41291249
	chr19:43552248	["G","A"]	707.01	0.337233	99.6628	0.055632	0.061406	0.36495	XRCC1	ENSP00000262887.4:p.(Thr284Ile)	missense_variant	SNV	rs146168662	benign, likely benign	not provided
	chr6:44297698	["CGCGCGCCG","C"]	158	0.0753637	99.9246	-0.11642	0.1285	0.36496	AL353588.1		NMD_transcript_variant, intron_variant	deletion	rs888541325
	chr17:68395068	["C","T"]	1070	0.510374	99.4896	0.045041	0.049716	0.36496	ARSG		intron_variant, splice_region_variant	SNV	rs111385660	benign	not provided
	chr1:35114150	["T","G"]	58.003	0.0276666	99.9723	0.19354	0.21363	0.36497	ZMYM1	ENSP00000482579.1:p.(Leu774Val)	missense_variant	SNV	rs61736095
	chr5:167375311	["G","A"]	94.001	0.0448371	99.9552	0.15188	0.16765	0.36497	TENM2	ENSP00000429430.1:p.(Asp114Asn)	missense_variant	SNV	rs202033524
	chr19:17393971	["G","T"]	107	0.0510374	99.949	0.14264	0.15746	0.36499	CCDC194	ENSP00000490504.1:p.(Pro63Gln)	missense_variant	SNV	rs571684405
	chr6:17825920	["T","C"]	473	0.225614	99.7744	-0.067578	0.074597	0.36499	KIF13A	ENSP00000490031.1:p.(Lys545Arg)	missense_variant	SNV	rs111458322
	chr14:70976957	["G","A"]	1001	0.477462	99.5225	-0.046506	0.051341	0.36503	PCNX1	ENSP00000304192.2:p.(Arg207Gln)	missense_variant	SNV	rs143154004
	chr12:129531128	["G","A"]	181.01	0.0863391	99.9137	0.1092	0.12055	0.36504	TMEM132D	ENSP00000408581.2:p.(Thr349Met)	missense_variant	SNV	rs116456206
	chr10:27414021	["CG","C"]	140.12	0.0668352	99.9332	0.12447	0.13742	0.36505	PTCHD3	ENSP00000417658.2:p.(Arg77GlyfsTer43)	frameshift_variant	deletion	rs570928509
	chr9:131584416	["C","T"]	727.01	0.346773	99.6532	0.054886	0.060596	0.36506	RAPGEF1		intron_variant, splice_region_variant	SNV	rs139591423
	chr2:224710120	["C","A"]	62.002	0.0295741	99.9704	0.18713	0.2066	0.36507	CCDC195	ENSP00000490029.1:p.(Gly112Val)	missense_variant	SNV	rs539192200
	chr7:1058471	["G","A"]	34	0.0162175	99.9838	-0.25254	0.27882	0.36508	GPR146	ENSP00000380283.1:p.(Arg319Gln)	missense_variant	SNV	rs147446123
	chr5:109767648	["G","A"]	96.005	0.045793	99.9542	-0.15026	0.1659	0.36508	MAN2A1	ENSP00000261483.4:p.(Ala317Thr)	missense_variant	SNV	rs146882808
	chr5:141393544	["A","G"]	1899.1	0.905843	99.0942	0.033967	0.037503	0.36508	PCDHGA8	ENSP00000381605.2:p.(His244Arg)	missense_variant	SNV	rs72790032
	chr3:40388046	["C","G"]	43.004	0.0205123	99.9795	-0.22454	0.24792	0.36509	ENTPD3		5_prime_UTR_variant, splice_region_variant	SNV	rs201499551
	chr20:41362653	["G","C"]	64.001	0.0305275	99.9695	0.18398	0.20313	0.36509	EMILIN3	ENSP00000332806.3:p.(Arg306Gly)	missense_variant	SNV	rs138734677
	chr8:94148854	["G","T"]	74.205	0.0353947	99.9646	-0.17128	0.18911	0.36509	CDH17	ENSP00000401468.2:p.(Thr606Lys)	missense_variant	SNV	rs139203124
	chr9:122800549	["G","A"]	38.001	0.0181259	99.9819	-0.23882	0.26369	0.3651	OR1K1	ENSP00000277309.2:p.(Ala143Thr)	missense_variant	SNV	rs139072639
	chr20:62197867	["A","G"]	118	0.0562843	99.9437	-0.13553	0.14964	0.36511	MTG2	ENSP00000359859.3:p.(Lys123Arg)	missense_variant	SNV	rs117343642
	chr9:113390918	["C","T"]	46	0.0219413	99.9781	-0.21698	0.23958	0.36512	ALAD	ENSP00000386284.3:p.(Ala93Thr)	missense_variant	SNV	rs138313868	uncertain significance	Porphobilinogen synthase deficiency
	chr1:36173358	["C","T"]	57	0.0271882	99.9728	-0.19494	0.21525	0.36512	MAP7D1		intron_variant, splice_region_variant	SNV	rs369174582
	chr20:3234608	["G","A"]	66.001	0.0314815	99.9685	-0.18116	0.20003	0.36512	SLC4A11	ENSP00000369399.3:p.(Ala127Val)	missense_variant	SNV	rs145115400	uncertain significance	Corneal dystrophy
	chr3:175233944	["C","G"]	127	0.0605772	99.9394	0.12987	0.1434	0.36512	NAALADL2	ENSP00000404705.1:p.(Leu187Val)	missense_variant	SNV	rs182698376
	chr19:8856030	["C","T"]	150	0.0715478	99.9285	0.12023	0.13275	0.36512	MUC16	ENSP00000381008.2:p.(Arg14416Gln)	missense_variant	SNV	rs201434105
	chr11:563412	["C","T"]	73	0.0348199	99.9652	-0.17247	0.19044	0.36513	RASSF7	ENSP00000380713.3:p.(Ala323Val)	missense_variant	SNV	rs140192306
	chr3:101765519	["T","C"]	126	0.0601002	99.9399	-0.13144	0.14513	0.36513	CEP97	ENSP00000342510.3:p.(Phe856Leu)	missense_variant	SNV	rs145177008
	chr7:100952732	["T","A"]	94.005	0.044839	99.9552	0.15207	0.16792	0.36514	MUC3A	ENSP00000368771.5:p.(Val318Glu)	missense_variant	SNV	rs555618220
	chr12:66455571	["G","C"]	114	0.0543763	99.9456	0.1379	0.15227	0.36515	GRIP1		intron_variant, splice_region_variant	SNV	rs200313638	benign, likely benign	Fraser syndrome 3, not provided, not specified
	chr7:149862383	["G","A"]	54	0.0257572	99.9742	0.2005	0.22141	0.36516	ZNF862	ENSP00000223210.4:p.(Val1075Ile)	missense_variant	SNV	rs201730277
	chr11:30233754	["G","A"]	59.001	0.0281426	99.9719	0.1916	0.21158	0.36516	FSHB	ENSP00000416606.1:p.(Arg115Gln)	missense_variant	SNV	rs151303573	uncertain significance	Hypogonadotropic hypogonadism 24 without anosmia
	chrX:156005395	["G","A"]	131	0.0624851	99.9375	-0.12897	0.14241	0.36516	IL9R	ENSP00000244174.5:p.(Asp233Asn)	missense_variant	SNV	rs150946462
	chr19:40192534	["C","A"]	254	0.121154	99.8788	0.092477	0.10212	0.36516	MAP3K10	ENSP00000253055.2:p.(Pro168Gln)	missense_variant	SNV	rs36102209
	chr19:54193624	["T","C"]	444.05	0.211805	99.7882	0.070345	0.07768	0.36516	TSEN34	ENSP00000397402.3:p.(Phe301Leu)	missense_variant, splice_region_variant	SNV	rs186694687
	chr17:50998471	["G","T"]	120	0.0572383	99.9428	-0.13438	0.14839	0.36517	SPAG9	ENSP00000262013.7:p.(Ser604Tyr)	missense_variant	SNV	rs147213744
	chr11:66265923	["C","T"]	272	0.12974	99.8703	-0.089014	0.098296	0.36517	KLC2	ENSP00000399403.1:p.(Arg505Cys)	missense_variant	SNV	rs199498417	likely benign	not provided
	chr15:39582375	["G","A"]	359	0.171238	99.8288	0.078031	0.086169	0.36517	THBS1	ENSP00000260356.5:p.(Ala84Thr)	missense_variant	SNV	rs116555716
	chr11:35432474	["C","T"]	86	0.0410207	99.959	-0.15887	0.17544	0.36518	PAMR1	ENSP00000482899.1:p.(Arg699His)	missense_variant	SNV	rs143951734
	chr8:78666158	["C","A"]	554	0.26425	99.7358	-0.062622	0.069153	0.36518	ZC2HC1A	ENSP00000263849.3:p.(Leu4Met)	missense_variant	SNV	rs139794142
	chr2:74397425	["T","C"]	646.57	0.308404	99.6916	-0.058158	0.064224	0.36518	AC005041.1		3_prime_UTR_variant, NMD_transcript_variant	SNV	rs149703468
	chr3:194427130	["C","T"]	809.03	0.385896	99.6141	0.051859	0.057269	0.36518	ATP13A3	ENSP00000416508.1:p.(Gly1024Ser)	missense_variant	SNV	rs199767870	benign	not provided
	chr12:121916930	["C","T"]	72.001	0.0343434	99.9657	0.17344	0.19153	0.36519	AC069503.2		NMD_transcript_variant, intron_variant	SNV	rs536570491
	chr14:104883896	["G","A"]	79.001	0.0376823	99.9623	-0.16601	0.18332	0.36519	CEP170B	ENSP00000407238.1:p.(Ala374Thr)	missense_variant	SNV	rs756546936
	chr13:52461655	["A","G"]	47.003	0.0224197	99.9776	0.21462	0.23702	0.36521	CKAP2	ENSP00000367276.4:p.(Asn278Asp)	missense_variant	SNV	rs146302747
	chr20:46502488	["C","T"]	124.01	0.059151	99.9408	-0.13239	0.14621	0.36521	ZNF334	ENSP00000473194.1:p.(Arg307Gln)	missense_variant	SNV	rs138146245
	chr6:46710656	["T","A"]	79.001	0.0376823	99.9623	-0.16557	0.18286	0.36522	PLA2G7	ENST00000537365.1:c.666A>T(p.(Val222=))	splice_region_variant, synonymous_variant	SNV	rs138409248
	chr2:21141041	["G","A"]	137	0.065347	99.9347	-0.12602	0.13918	0.36522	TDRD15	ENSP00000384376.1:p.(Glu1192Lys)	missense_variant	SNV	rs533083728
	chr21:45223718	["TCCTC","T"]	80.008	0.0381627	99.9618	-0.16455	0.18173	0.36523	ADARB1		NMD_transcript_variant, intron_variant	deletion	rs780757685
	chr7:100965355	["T","A"]	94	0.0448366	99.9552	0.15204	0.16792	0.36523	MUC3A		intron_variant, splice_region_variant	SNV	rs772689420
	chr2:206573202	["C","T"]	57.001	0.0271886	99.9728	-0.19494	0.21531	0.36525	ADAM23		intron_variant, splice_region_variant	SNV	rs373666272
	chr10:13001248	["G","A"]	67	0.031958	99.968	-0.18003	0.19884	0.36525	CCDC3	ENSP00000368102.3:p.(Ser108Leu)	missense_variant	SNV	rs35275675
	chr1:1182415	["C","G"]	53.001	0.0252807	99.9747	0.20208	0.2232	0.36527	TTLL10	ENSP00000368592.1:p.(His295Gln)	missense_variant	SNV	rs139967804
	chr19:18009975	["G","A"]	492.01	0.234682	99.7653	-0.066485	0.073434	0.36527	ARRDC2	ENSP00000222250.3:p.(Arg262Gln)	missense_variant	SNV	rs115826747
	chr19:13286701	["C","T"]	103.07	0.0491629	99.9508	0.1452	0.16038	0.36529	CACNA1A	ENSP00000489913.1:p.(Ala1120Thr)	missense_variant	SNV	rs199745070	benign, likely benign, uncertain significance	Developmental and epileptic encephalopathy, 42, Episodic ataxia type 2, not provided
	chr17:19958491	["T","C"]	57.02	0.0271977	99.9728	-0.1951	0.21551	0.3653	AKAP10	ENSP00000225737.6:p.(Ile134Val)	missense_variant	SNV	rs149736391
	chr9:122858078	["A","T"]	66.002	0.031482	99.9685	0.1811	0.20004	0.3653	RC3H2	ENSP00000349783.2:p.(Leu767Met)	missense_variant	SNV	rs201882331
	chr8:23017414	["C","T"]	190	0.0906272	99.9094	0.10688	0.11806	0.3653	RHOBTB2	ENSP00000427926.1:p.(Pro732Leu)	missense_variant	SNV	rs146723409	benign	not provided
	chr10:119030117	["G","A"]	209.06	0.0997186	99.9003	-0.10146	0.11207	0.3653	NANOS1	ENSP00000393275.1:p.(Asp106Asn)	missense_variant	SNV	rs556217592
	chr19:56815226	["C","A"]	408	0.19461	99.8054	-0.072983	0.080617	0.36531	PEG3	ENSP00000326581.7:p.(Glu1072Asp)	missense_variant	SNV	rs111898886
	chr2:151506941	["G","A"]	57.001	0.0271886	99.9728	-0.19506	0.21547	0.36532	NEB	ENSP00000484342.1:p.(Arg7877Cys)	missense_variant	SNV	rs184516994	likely benign, uncertain significance	Nemaline myopathy 2, not provided
	chr5:151296247	["C","T"]	108	0.0515144	99.9485	-0.14187	0.15671	0.36532	SLC36A3	ENSP00000366942.3:p.(Ala81Thr)	missense_variant	SNV	rs141518323
	chr19:54336900	["C","T"]	909	0.43358	99.5664	-0.048915	0.054033	0.36532	LILRA4	ENSP00000291759.4:p.(Arg399His)	missense_variant	SNV	rs144561009
	chr2:27378976	["G","A"]	291.01	0.138808	99.8612	-0.08605	0.095056	0.36533	ZNF513	ENSP00000318373.6:p.(Ala97Val)	missense_variant	SNV	rs35554630	likely benign, uncertain significance	Retinitis pigmentosa, not provided
	chr1:161168130	["G","A"]	59	0.0281421	99.9719	-0.19152	0.21157	0.36534	PPOX		intron_variant, splice_region_variant	SNV	rs200920978	uncertain significance	Variegate porphyria, not provided
	chr1:25800344	["G","GGCCGCCGCCGCT"]	79.011	0.0376871	99.9623	-0.16563	0.18297	0.36534	SELENON	ENSP00000355141.2:p.(Ala42_Ala45dup)	inframe_insertion	insertion	rs999744359	uncertain significance	Eichsfeld type congenital muscular dystrophy
	chr11:44939281	["C","T"]	46.001	0.0219418	99.9781	0.21721	0.23996	0.36535	TP53I11		NMD_transcript_variant, intron_variant	SNV	rs571796471
	chr2:38748123	["T","G"]	52.003	0.0248047	99.9752	-0.20401	0.22538	0.36536	SRSF7	ENSP00000325905.6:p.(Ile166Leu)	missense_variant	SNV
	chr11:100061216	["G","A"]	67.001	0.0319585	99.968	-0.17986	0.1987	0.36536	CNTN5	ENSP00000435637.1:p.(Val329Ile)	missense_variant	SNV	rs182344400
	chr7:43625104	["T","A"]	470.03	0.224197	99.7758	-0.067875	0.074984	0.36536	COA1		NMD_transcript_variant, intron_variant	SNV	rs191259928
	chr19:14401676	["C","T"]	998.03	0.476046	99.524	0.047261	0.052211	0.36536	ADGRE5	ENSP00000242786.4:p.(Arg367Trp)	missense_variant	SNV	rs78841685
	chr1:204223531	["G","A"]	1775.2	0.846745	99.1533	0.035064	0.038736	0.36537	PLEKHA6	ENSP00000490182.1:p.(Ala1153Val)	missense_variant	SNV	rs145148095
	chr11:108227849	["C","G"]	1846.1	0.880563	99.1194	-0.034433	0.03804	0.36537	ATM	ENSP00000278616.4:p.(Ser49Cys)	missense_variant	SNV	rs1800054	benign, likely benign, uncertain significance, risk factor	Ataxia-telangiectasia syndrome, Breast cancer, susceptibility to, Familial cancer of breast, Hereditary breast ovarian cancer syndrome, Hereditary cancer-predisposing syndrome, Malignant tumor of breast, Toe walking, not provided, not specified
	chr1:108852658	["C","T"]	74.001	0.0352974	99.9647	-0.17101	0.18893	0.36538	AKNAD1	ENSP00000359018.3:p.(Glu3Lys)	missense_variant	SNV	rs138948369
	chr14:23360256	["C","T"]	49.009	0.0233766	99.9766	0.21011	0.23212	0.36539	EFS	ENSP00000216733.3:p.(Arg108Gln)	missense_variant	SNV	rs201309553
	chr13:75855254	["A","G"]	91.001	0.0434062	99.9566	0.15443	0.17061	0.36539	LMO7		intron_variant, splice_region_variant	SNV	rs140776238
	chr16:85100179	["G","C"]	1252	0.597186	99.4028	0.042139	0.046555	0.36539	FAM92B	ENSP00000443411.1:p.(Thr238Ser)	missense_variant	SNV	rs148969047
	chr17:4942922	["C","T"]	54	0.0257572	99.9742	-0.20016	0.22114	0.3654	RNF167	ENSP00000459324.1:p.(Leu151Phe)	missense_variant	SNV	rs145091695
	chr20:62313084	["G","A"]	55.003	0.0262356	99.9738	-0.19854	0.21935	0.3654	LAMA5		intron_variant, splice_region_variant	SNV	rs367620860
	chr17:4899337	["G","GGGC"]	138.04	0.0658431	99.9342	-0.12528	0.13842	0.3654	CHRNE	ENSP00000293780.4:p.(Pro360dup)	inframe_insertion	insertion	rs752226476	uncertain significance	Congenital myasthenic syndrome, Congenital myasthenic syndrome 4A, not provided
	chr10:79349713	["G","C"]	49	0.0233723	99.9766	0.2102	0.23223	0.36541	PPIF	ENSP00000225174.3:p.(Gly92Ala)	missense_variant	SNV	rs138498280
	chr1:45331180	["G","A"]	54.001	0.0257577	99.9742	-0.20044	0.22146	0.36541	MUTYH		splice_donor_variant	SNV	rs140288388	benign, uncertain significance	Hereditary cancer-predisposing syndrome, MUTYH-related attenuated familial adenomatous polyposis, not provided, not specified
	chr19:12579121	["C","T"]	59.067	0.0281741	99.9718	-0.19164	0.21173	0.36541	AC010422.6		3_prime_UTR_variant, NMD_transcript_variant	SNV	rs1032880493
	chr14:81143658	["C","T"]	210	0.100167	99.8998	0.10142	0.11205	0.36541	TSHR	ENSP00000298171.2:p.(Arg534Cys)	missense_variant	SNV	rs150602845	benign, likely benign, uncertain significance, not provided	Familial hyperthyroidism due to mutations in TSH receptor, Hypothyroidism due to TSH receptor mutations, not provided, not specified
	chr11:102611863	["C","T"]	1084	0.517052	99.4829	-0.045252	0.049996	0.36541	MMP20	ENSP00000260228.2:p.(Asp139Asn)	missense_variant	SNV	rs17099014	benign, likely benign	Amelogenesis imperfecta hypomaturation type 2A2, not provided
	chr5:139322969	["T","TGGACAAGATCGAGGAACTTGATCAAGAAAACGAAGCAGCGTTGGAAAATGGAATTA"]	90.297	0.0430704	99.9569	0.15508	0.17134	0.36542	MATR3		intron_variant, splice_region_variant	insertion	rs772660614
	chr2:102708293	["C","A"]	67.001	0.0319585	99.968	-0.18011	0.199	0.36543	SLC9A2	ENSP00000233969.2:p.(Pro748Gln)	missense_variant	SNV	rs150662206
	chr1:225849984	["C","T"]	160	0.0763177	99.9237	0.11664	0.12887	0.36543	TMEM63A	ENSP00000355800.3:p.(Ala667Thr)	missense_variant	SNV	rs146840117
	chr12:112847746	["G","A"]	57	0.0271882	99.9728	-0.19496	0.21541	0.36544	RPH3A	ENSP00000440384.2:p.(Arg45Lys)	missense_variant	SNV	rs146502002
	chr19:15119989	["G","A"]	43.004	0.0205123	99.9795	-0.22441	0.24795	0.36545	ILVBL	ENSP00000263383.3:p.(Pro270Leu)	missense_variant	SNV	rs201670039
	chr12:9069789	["G","A"]	370.02	0.176494	99.8235	-0.07661	0.084648	0.36545	A2M	ENSP00000323929.7:p.(Arg1407Trp)	missense_variant	SNV	rs181129451
	chr11:4367880	["G","A"]	317.01	0.151209	99.8488	0.082735	0.09142	0.36546	OR52B4	ENSP00000485530.1:p.(Thr139Ile)	missense_variant	SNV	rs11031961
	chr17:7801592	["A","G"]	78.002	0.0372058	99.9628	-0.16661	0.1841	0.36547	DNAH2	ENSP00000458355.1:p.(Gln2905Arg)	missense_variant	SNV	rs141017146
	chr12:55957137	["A","G"]	120	0.0572383	99.9428	-0.1343	0.1484	0.36548	PMEL	ENSP00000402758.2:p.(Leu389Pro)	missense_variant	SNV	rs142410496
	chr21:42443337	["A","T"]	278.2	0.132697	99.8673	0.088079	0.097328	0.36548	UBASH3A	ENSP00000317327.6:p.(Met553Leu)	missense_variant	SNV	rs150016827
	chr20:63738943	["C","CCCCCG"]	343.03	0.16362	99.8364	-0.079292	0.087618	0.36548	AL121845.3		3_prime_UTR_variant, NMD_transcript_variant	insertion	rs746989122
	chr11:4587168	["A","G"]	79.001	0.0376823	99.9623	-0.16565	0.18304	0.36549	OR52I2	ENSP00000308764.4:p.(Asp119Gly)	missense_variant	SNV	rs115128348
	chr12:48775379	["C","T"]	108	0.0515144	99.9485	-0.14027	0.155	0.36549	ADCY6	ENSP00000311405.4:p.(Arg635His)	missense_variant	SNV	rs148503142	uncertain significance	not provided
	chr12:120215568	["C","T"]	122	0.0581922	99.9418	0.13321	0.1472	0.36549	PXN	ENSP00000489840.1:p.(Glu799Lys)	missense_variant	SNV	rs200855138
	chr11:116863780	["G","A"]	62.002	0.0295741	99.9704	0.18696	0.2066	0.3655	SIK3	ENSP00000391295.1:p.(Thr658Met)	missense_variant	SNV	rs138061274
	chr9:94097860	["G","A"]	369	0.176008	99.824	-0.076704	0.084761	0.3655	PTPDC1	ENSP00000477817.1:p.(Val432Ile)	missense_variant	SNV	rs151312354
	chr2:94603829	["G","T"]	83.002	0.0395907	99.9604	0.16143	0.17839	0.36551	AL845331.2	ENSP00000456868.1:p.(Val220Leu)	missense_variant	SNV	rs1365674370
	chr21:30372156	["G","A"]	48	0.0228953	99.9771	-0.21224	0.23454	0.36552	KRTAP13-2	ENSP00000382777.2:p.(Arg20Cys)	missense_variant	SNV	rs201103813
	chr17:75627694	["T","C"]	127.04	0.0605962	99.9394	-0.12955	0.14317	0.36553	RECQL5		splice_acceptor_variant	SNV	rs201841487	likely benign	not provided
	chr6:129454230	["G","A"]	189.01	0.090155	99.9098	0.1062	0.11737	0.36553	LAMA2	ENSP00000400365.2:p.(Val2217Ile)	missense_variant	SNV	rs147857398	benign, likely benign	LAMA2-related muscular dystrophy, not provided, not specified
	chr3:9363334	["T","A"]	478.01	0.228004	99.772	-0.067429	0.07452	0.36555	THUMPD3		splice_donor_variant	SNV	rs115235590
	chr22:50549067	["AG","A"]	84.329	0.0402237	99.9598	-0.16045	0.17733	0.36556	KLHDC7B	ENSP00000379034.2:p.(Gly302AlafsTer34)	frameshift_variant	deletion	rs749405486
	chr11:64151359	["G","C"]	120	0.0572383	99.9428	0.13449	0.14863	0.36556	MACROD1		intron_variant, splice_region_variant	SNV	rs145110640
	chr11:117918584	["AGCCGGAGATGCCCGG","A"]	35.05	0.0167183	99.9833	0.2485	0.27465	0.36557	TMPRSS13	ENSP00000394114.2:p.(Arg88_Ala92del)	inframe_deletion	deletion	rs752571647
	chr6:12163569	["G","A"]	92.001	0.0438831	99.9561	-0.15332	0.16945	0.36557	HIVEP1	ENSP00000368698.2:p.(Gly2422Glu)	missense_variant	SNV	rs74910145
	chr19:12954228	["A","AGGCTGCTGGGTCTTGAGCCACAGC"]	119.01	0.056766	99.9432	0.13512	0.14933	0.36557	GADD45GIP1	ENSP00000323065.1:p.(Ala209_Ala216dup)	inframe_insertion	insertion	rs753278269
	chr16:2933535	["C","T"]	388	0.18507	99.8149	0.074956	0.082843	0.36557	FLYWCH1	ENSP00000253928.9:p.(Thr401Ile)	missense_variant	SNV	rs74005528
	chr13:77698034	["A","G"]	53.046	0.0253022	99.9747	0.20196	0.22322	0.36558	SLAIN1	ENSP00000400921.2:p.(Lys41Glu)	missense_variant	SNV	rs942752011
	chr3:112123528	["C","A"]	57.001	0.0271886	99.9728	0.19491	0.21542	0.36558	GCSAM	ENSP00000419485.1:p.(Arg157Ile)	missense_variant	SNV	rs141964761
	chr17:76007414	["C","T"]	76	0.0362509	99.9637	0.16891	0.18669	0.36558	EVPL	ENSP00000465630.1:p.(Val1953Met)	missense_variant	SNV	rs146869766
	chr11:627140	["C","T"]	254.15	0.121226	99.8788	0.092425	0.10215	0.36558	SCT	ENSP00000176195.3:p.(Ala2Thr)	missense_variant	SNV	rs768979432
	chr3:94050833	["G","A"]	371.01	0.176966	99.823	-0.076509	0.08456	0.36558	ARL13B	ENSP00000377769.3:p.(Gly384Glu)	missense_variant	SNV	rs146264035	likely benign, uncertain significance	Joubert syndrome 8, not provided
	chr20:382631	["A","G"]	90.001	0.0429292	99.9571	-0.15502	0.17134	0.3656	TRIB3		intron_variant, splice_region_variant	SNV	rs773716666
	chr13:108270020	["C","T"]	326	0.155497	99.8445	-0.081967	0.090597	0.3656	TNFSF13B	ENSP00000365048.3:p.(Ser42Phe)	missense_variant	SNV	rs145253799
	chr17:2692409	["G","A"]	507.01	0.241836	99.7582	0.065732	0.072653	0.3656	CLUH	ENSP00000458986.1:p.(Ala1132Val)	missense_variant	SNV	rs61750787
	chr2:27374402	["A","T"]	900.14	0.429354	99.5706	-0.049611	0.054835	0.3656	SNX17	ENSP00000233575.2:p.(Ser194Cys)	missense_variant	SNV	rs111297930
	chr14:35275101	["G","A"]	95.005	0.045316	99.9547	0.15101	0.16691	0.36561	AL121594.3		NMD_transcript_variant, intron_variant	SNV	rs187710339
	chr8:80030268	["T","C"]	434.1	0.207059	99.7929	0.070882	0.078346	0.36561	AC036214.3		NMD_transcript_variant, intron_variant	SNV	rs79608558
	chr10:79559969	["C","T"]	75.001	0.0357744	99.9642	0.16985	0.18775	0.36562	SFTPA2		5_prime_UTR_variant, splice_region_variant	SNV	rs1019010656
	chr19:49426845	["C","A"]	89.008	0.0424555	99.9575	0.15611	0.17255	0.36562	GFY	ENSP00000459439.1:p.(Pro139Thr)	missense_variant	SNV	rs562479431
	chr22:20446488	["G","A"]	39	0.0186024	99.9814	-0.23557	0.26038	0.36563	AC007731.5	ENST00000429594.1:c.133C>T(p.(Ile45=))	NMD_transcript_variant, synonymous_variant	SNV	rs151118750
	chr11:59477667	["A","G"]	75.01	0.0357787	99.9642	-0.16777	0.18545	0.36563	OR4D10	ENSP00000436424.1:p.(Lys80Glu)	missense_variant	SNV	rs200728560
	chr6:149661745	["T","A"]	189	0.0901503	99.9098	0.10681	0.11806	0.36564	LATS1	ENSP00000437550.1:p.(Asp1126Val)	missense_variant	SNV	rs141155488
	chr21:44325182	["C","A"]	181	0.0863344	99.9137	-0.10936	0.12088	0.36565	PFKL	ENSP00000269848.6:p.(Thr636Lys)	missense_variant	SNV	rs141250471	uncertain significance	not specified
	chr19:2273225	["TAAAC","T"]	514	0.245171	99.7548	-0.065027	0.07188	0.36565	AC005258.1		NMD_transcript_variant, intron_variant	deletion	rs535379161
	chr16:2785378	["C","T"]	57.001	0.0271886	99.9728	0.19471	0.21524	0.36566	PRSS33	ENSP00000458369.1:p.(Gly171Arg)	missense_variant	SNV	rs768346321
	chr17:6998520	["G","C"]	211	0.100644	99.8994	-0.10153	0.11223	0.36566	ALOX12	ENSP00000251535.6:p.(Gly117Arg)	missense_variant	SNV	rs145526271
	chr10:73156648	["C","A"]	57.001	0.0271886	99.9728	0.19471	0.21525	0.36567	ECD	ENSP00000401566.1:p.(Asp111Tyr)	missense_variant	SNV	rs138942541
	chr19:57678339	["G","C"]	62.001	0.0295736	99.9704	-0.18375	0.20313	0.36567	ZSCAN4	ENSP00000321963.4:p.(Ala246Pro)	missense_variant	SNV	rs146611683
	chr6:33415829	["A","G"]	66.001	0.0314815	99.9685	-0.18098	0.20006	0.36567	PHF1	ENSP00000363640.3:p.(Ile479Val)	missense_variant	SNV	rs150208032
	chr1:31429510	["A","G"]	787.01	0.375392	99.6246	-0.052501	0.058036	0.36567	SERINC2	ENSP00000362814.1:p.(Ile338Val)	missense_variant	SNV	rs144747208
	chr1:197004742	["G","A"]	174.01	0.0830002	99.917	-0.11151	0.12327	0.36568	CFHR5	ENSP00000256785.4:p.(Gly471Glu)	missense_variant	SNV	rs144438200	likely benign, uncertain significance	CFH-Related Dense Deposit Disease / Membranoproliferative Glomerulonephritis Type II, not provided
	chr9:114078197	["C","T"]	336	0.160267	99.8397	-0.080512	0.089003	0.36568	AMBP	ENSP00000265132.3:p.(Gly5Arg)	missense_variant	SNV	rs113268476
	chr1:197142948	["G","A"]	63.001	0.0300506	99.9699	-0.18537	0.20492	0.36569	ASPM	ENSP00000356379.4:p.(Ser435Leu)	missense_variant	SNV	rs150684410	uncertain significance	not provided
	chr19:39867030	["G","A"]	161	0.0767947	99.9232	0.11483	0.12694	0.36569	FCGBP	ENSP00000481056.2:p.(Pro2882Ser)	missense_variant	SNV	rs149980020
	chr3:121631901	["C","T"]	140	0.066778	99.9332	-0.12367	0.13671	0.3657	HCLS1	ENSP00000320176.3:p.(Arg469His)	missense_variant	SNV	rs146030198
	chr3:100847637	["A","G"]	31.002	0.0147875	99.9852	-0.26409	0.29196	0.36571	ABI3BP	ENSP00000420524.1:p.(Ile545Thr)	missense_variant	SNV	rs374668357
	chr9:132854912	["G","C"]	74.006	0.0352998	99.9647	0.17113	0.18919	0.36571	AK8	ENSP00000298545.3:p.(Ala116Gly)	missense_variant	SNV	rs547319863
	chr17:43941467	["G","A"]	109	0.0519914	99.948	0.14084	0.1557	0.36571	PPY	ENSP00000489472.1:p.(Pro17Leu)	missense_variant	SNV	rs145741534
	chr18:46680329	["G","C"]	34	0.0162175	99.9838	0.25219	0.27882	0.36572	ST8SIA5	ENSP00000445492.1:p.(Leu318Val)	missense_variant	SNV	rs200781006
	chr10:91935652	["T","C"]	42.002	0.0200343	99.98	0.22678	0.25072	0.36572	BTAF1		intron_variant, splice_region_variant	SNV	rs370535398
	chr10:73633916	["A","C"]	195.04	0.0930312	99.907	0.10538	0.11651	0.36572	MYOZ1	ENSP00000352272.4:p.(Tyr218Asp)	missense_variant	SNV	rs145071008	likely benign	not provided
	chr5:151554423	["A","G"]	1377.1	0.656857	99.3431	0.040206	0.044451	0.36572	FAT2	ENSP00000261800.5:p.(Leu1295Pro)	missense_variant	SNV	rs35640822	benign	not provided
	chr1:152155378	["G","C"]	33.006	0.0157434	99.9843	0.25591	0.28293	0.36573	RPTN	ENSP00000317895.3:p.(Thr574Arg)	missense_variant	SNV	rs368531399
	chr4:6011930	["C","T"]	83.001	0.0395903	99.9604	-0.16151	0.17856	0.36573	C4orf50	ENSP00000437121.2:p.(Arg109Gln)	missense_variant	SNV	rs145532097
	chr22:36286753	["T","C"]	111.01	0.0529502	99.947	0.13955	0.15428	0.36573	MYH9	ENSP00000216181.5:p.(Lys1676Glu)	missense_variant	SNV	rs138158369	benign, likely benign, uncertain significance	Autosomal dominant nonsyndromic hearing loss 17, Hearing impairment, MYH9-related disorder, not provided, not specified
	chr8:73793065	["A","G"]	59.002	0.0281431	99.9719	-0.19175	0.212	0.36574	AC022826.2		NMD_transcript_variant, intron_variant	SNV	rs972683661
	chr1:227921680	["C","A"]	79	0.0376819	99.9623	-0.16548	0.18295	0.36574	WNT9A	ENSP00000272164.5:p.(Arg312Ser)	missense_variant	SNV	rs144400080
	chr12:4692944	["C","G"]	33.002	0.0157415	99.9843	-0.25593	0.28297	0.36575	AC005833.3		NMD_transcript_variant, intron_variant	SNV	rs150049310
	chr7:94545709	["T","C"]	52.004	0.0248052	99.9752	0.2038	0.22533	0.36575	CASD1		intron_variant, splice_region_variant	SNV	rs370597640
	chr18:31476152	["G","C"]	233.01	0.111142	99.8889	-0.096406	0.10659	0.36575	DSG3	ENSP00000257189.4:p.(Arg964Ser)	missense_variant	SNV	rs138907681
	chr12:90978180	["T","C"]	938.4	0.447603	99.5524	-0.048479	0.053599	0.36575	EPYC	ENSP00000261172.3:p.(Glu83Gly)	missense_variant	SNV	rs34037526
	chr5:151553318	["A","G"]	1377.1	0.656857	99.3431	0.040204	0.044451	0.36575	FAT2	ENSP00000261800.5:p.(Trp1339Arg)	missense_variant	SNV	rs61743254	benign	not provided
	chr2:54256150	["A","G"]	259.04	0.123558	99.8764	0.091794	0.10149	0.36576	TSPYL6	ENSP00000417919.2:p.?	start_lost	SNV	rs148872913	likely benign	not provided
	chr11:121127811	["G","A"]	263	0.125447	99.8746	-0.091065	0.10069	0.36576	TECTA	ENSP00000376543.1:p.(Asp612Asn)	missense_variant	SNV	rs143730090	benign, likely benign, uncertain significance	not provided, not specified
	chr10:73498685	["C","T"]	590.03	0.281436	99.7186	-0.060732	0.067147	0.36576	USP54	ENSP00000345216.4:p.(Asp1667Asn)	missense_variant	SNV	rs117429793
	chr5:33944731	["C","T"]	28	0.0133556	99.9866	0.27786	0.30722	0.36577	SLC45A2	ENSP00000296589.4:p.(Val504Ile)	missense_variant	SNV	rs149233226	uncertain significance	not provided
	chr19:6213332	["G","A"]	67.003	0.0319595	99.968	0.17973	0.19872	0.36577	MLLT1		intron_variant, splice_region_variant	SNV	rs374460061
	chr11:45227915	["G","A"]	70.001	0.0333895	99.9666	-0.17636	0.195	0.36578	PRDM11	ENSP00000480626.1:p.(Arg1097Gln)	missense_variant	SNV	rs538402751
	chr1:86125478	["T","G"]	75.004	0.0357758	99.9642	0.16972	0.18766	0.36578	COL24A1	ENSP00000359603.2:p.(Glu286Asp)	missense_variant	SNV	rs146065147
	chr8:28562880	["A","G"]	71.001	0.0338664	99.9661	0.17473	0.1932	0.36579	FZD3	ENSP00000437489.1:p.(Ser624Gly)	missense_variant	SNV	rs146950723
	chr8:10531314	["G","A"]	272	0.12974	99.8703	0.089205	0.098639	0.3658	PRSS55	ENSP00000333003.3:p.(Val123Met)	missense_variant	SNV	rs141545763
	chr7:100211080	["C","T"]	311.04	0.148362	99.8516	-0.083464	0.092291	0.36581	STAG3	ENSP00000477973.1:p.(Pro1103Leu)	missense_variant	SNV	rs61749910
	chr2:161231557	["T","C"]	833.01	0.397334	99.6027	0.051452	0.056893	0.36581	TANK		intron_variant, splice_region_variant	SNV	rs114477833	benign	not provided
	chr2:127950391	["T","C"]	89	0.0424517	99.9575	-0.1558	0.17228	0.36582	SAP130	ENSP00000350333.5:p.(Thr840Ala)	missense_variant	SNV	rs199763454
	chr11:70185657	["G","A"]	44	0.0209874	99.979	0.22151	0.24495	0.36583	ANO1	ENSP00000347454.5:p.(Val886Ile)	missense_variant	SNV	rs200674247
	chr1:6575199	["C","G"]	519	0.247555	99.7524	0.064543	0.071373	0.36583	TAS1R1	ENSP00000331867.6:p.(Ser356Cys)	missense_variant	SNV	rs41307749
	chr16:2853943	["C","G"]	133	0.0634391	99.9366	-0.12748	0.14097	0.36584	PRSS22	ENSP00000161006.3:p.(Trp213Cys)	missense_variant	SNV	rs151152246
	chr4:143514075	["G","T"]	166.01	0.0791844	99.9208	-0.11414	0.12622	0.36584	SMARCA5	ENSP00000283131.3:p.(Ala51Ser)	missense_variant	SNV	rs377525719
	chr1:229651283	["G","A"]	1269	0.605295	99.3947	0.041276	0.045644	0.36584	URB2	ENSP00000258243.2:p.(Val1400Met)	missense_variant	SNV	rs12142450	benign	not provided
	chr1:175324350	["G","A"]	171	0.0815645	99.9184	-0.11247	0.12437	0.36585	TNR		intron_variant, splice_region_variant	SNV	rs61756252
	chr8:122953065	["G","A"]	71.003	0.0338674	99.9661	-0.1746	0.19308	0.36586	ZHX2	ENSP00000314709.4:p.(Gly519Ser)	missense_variant	SNV	rs137944558
	chr1:21875009	["G","A"]	51	0.0243263	99.9757	0.20575	0.22753	0.36587	HSPG2		intron_variant, splice_region_variant	SNV	rs373330301	likely benign	not provided
	chr4:78579081	["G","A"]	446	0.212736	99.7873	-0.069457	0.076814	0.36588	ANXA3	ENSP00000264908.6:p.(Arg53Gln)	missense_variant	SNV	rs146728751
	chr19:12401189	["C","T"]	50.001	0.0238497	99.9762	0.20798	0.23002	0.36589	AC008758.4		5_prime_UTR_variant, NMD_transcript_variant	SNV	rs573921549
	chr19:47375602	["G","A"]	113	0.0538994	99.9461	0.13826	0.15291	0.3659	DHX34	ENSP00000331907.4:p.(Arg734His)	missense_variant	SNV	rs200092838
	chr16:286898	["G","A"]	258	0.123062	99.8769	0.091405	0.10109	0.3659	PDIA2	ENSP00000219406.6:p.(Val496Met)	missense_variant	SNV	rs199589252
	chr8:47735389	["G","C"]	108	0.0515144	99.9485	-0.14065	0.15556	0.36591	SPIDR	ENSP00000297423.4:p.(Ser896Thr)	missense_variant	SNV	rs201003757
	chr11:77205476	["G","A"]	41.002	0.0195574	99.9804	-0.22953	0.25386	0.36592	MYO7A	ENSP00000386331.3:p.(Arg1832Gln)	missense_variant	SNV	rs372768607	uncertain significance	Autosomal dominant nonsyndromic hearing loss 11, Usher syndrome type 1B, not provided, not specified
	chr2:233450046	["AGAG","A"]	877.12	0.418373	99.5816	0.050085	0.055395	0.36592	DGKD	ENSP00000264057.2:p.(Glu653del)	inframe_deletion	deletion	rs140420660	benign	not provided
	chr10:62091697	["C","T"]	55.002	0.0262352	99.9738	0.19835	0.21939	0.36593	ARID5B	ENSP00000279873.7:p.(Ala745Val)	missense_variant	SNV	rs201542647
	chr17:75913959	["T","G"]	75.003	0.0357753	99.9642	0.16966	0.18765	0.36593	FBF1	ENSP00000490726.1:p.(Gln1028Pro)	missense_variant	SNV	rs369024350
	chr10:14842606	["C","G"]	878.01	0.418798	99.5812	0.04959	0.054848	0.36593	AC069544.2	ENSP00000491568.1:p.(Pro108Ala)	missense_variant	SNV	rs142727275
	chr1:209623716	["C","T"]	299	0.142619	99.8574	0.085414	0.094475	0.36594	LAMB3	ENSP00000348384.3:p.(Arg716Gln)	missense_variant	SNV	rs114174766	likely benign	not provided
	chr18:33746207	["C","T"]	345.01	0.164565	99.8354	-0.079546	0.087983	0.36594	ASXL3	ENSP00000269197.4:p.(Ala2120Val)	missense_variant	SNV	rs151081332	benign, likely benign	Intellectual disability, not provided
	chr17:63964490	["T","C"]	110	0.0524684	99.9475	-0.13961	0.15442	0.36595	SCN4A	ENSP00000396320.1:p.(Lys477Arg)	missense_variant	SNV	rs182691342	benign, likely benign	Congenital myasthenic syndrome 16, Familial hyperkalemic periodic paralysis, Hypokalemic periodic paralysis, type 2, Paramyotonia congenita of Von Eulenburg, Potassium-aggravated myotonia, not provided
	chr3:142962391	["T","C"]	207.02	0.0987455	99.9013	0.10172	0.11251	0.36595	PAQR9	ENSP00000341564.3:p.(Ile316Val)	missense_variant	SNV	rs138764487
	chr2:241142848	["G","A"]	68	0.032435	99.9676	0.17816	0.19706	0.36596	PASK	ENSP00000351475.4:p.(Thr62Ile)	missense_variant	SNV	rs144572631
	chr1:35031729	["C","G"]	35.001	0.016695	99.9833	-0.24866	0.27505	0.36598	AC114490.2		5_prime_UTR_variant, NMD_transcript_variant	SNV	rs988044070
	chr5:57482266	["G","A"]	67.001	0.0319585	99.968	0.17972	0.19879	0.36598	ACTBL2	ENSP00000416706.1:p.(Arg148Trp)	missense_variant	SNV	rs61737335
	chr14:52274879	["G","A"]	1832.2	0.873933	99.1261	-0.034431	0.038085	0.36598	PTGDR	ENSP00000303424.2:p.(Arg332Gln)	missense_variant	SNV	rs41312506
	chr6:49441886	["G","A"]	108.01	0.0515192	99.9485	-0.14162	0.15665	0.36599	MUT	ENSP00000274813.3:p.(Arg588Cys)	missense_variant	SNV	rs140727018	likely benign, uncertain significance	Methylmalonic aciduria due to methylmalonyl-CoA mutase deficiency, not provided
	chr15:32798814	["A","G"]	55.003	0.0262356	99.9738	-0.19808	0.21911	0.366	FMN1	ENSP00000479134.1:p.(Ser1374Pro)	missense_variant	SNV	rs200979045
	chr10:23192574	["C","T"]	61	0.0290961	99.9709	0.18235	0.20171	0.366	PTF1A	ENSP00000365687.3:p.(Ala15Val)	missense_variant	SNV	rs140097468	likely benign, uncertain significance	Permanent neonatal diabetes mellitus-pancreatic and cerebellar agenesis syndrome, not provided
	chr6:83859844	["G","C"]	84.001	0.0400673	99.9599	-0.16031	0.17734	0.366	CYB5R4	ENSP00000358695.3:p.(Gly21Ala)	missense_variant	SNV	rs150617374
	chr2:176328359	["G","A"]	390.03	0.186039	99.814	-0.074618	0.082542	0.366	MTX2	ENSP00000249442.6:p.(Val118Ile)	missense_variant	SNV	rs78943740
	chr16:658190	["G","A"]	51	0.0243263	99.9757	0.20588	0.22774	0.36601	WDR90	ENSP00000448122.1:p.(Arg871Gln)	missense_variant	SNV	rs368199175
	chr1:165669398	["A","C"]	87.006	0.0415006	99.9585	-0.15787	0.17464	0.36601	ALDH9A1	ENSP00000346827.4:p.(Phe328Cys)	missense_variant	SNV	rs201197861
	chr8:2140826	["A","G"]	104.01	0.0496113	99.9504	-0.14409	0.1594	0.36602	MYOM2	ENSP00000262113.4:p.(Thr1302Ala)	missense_variant	SNV	rs144413619
	chr20:35275160	["G","A"]	345	0.16456	99.8354	-0.079591	0.088047	0.36602	AL121753.1		NMD_transcript_variant, intron_variant	SNV	rs186447228
	chr11:17645853	["G","A"]	34.001	0.016218	99.9838	0.25226	0.27907	0.36603	OTOG	ENSP00000382323.2:p.(Arg2896Gln)	missense_variant	SNV	rs751320465	uncertain significance	not provided
	chr12:57209167	["C","G"]	99.002	0.0472225	99.9528	0.14768	0.16337	0.36604	LRP1	ENSP00000243077.3:p.(Thr4077Arg)	missense_variant	SNV	rs142667784
	chr1:207611967	["A","C"]	242.03	0.115445	99.8846	-0.094943	0.10504	0.36605	CR1	ENSP00000383744.2:p.(Gln1717His)	missense_variant	SNV	rs148593452
	chr15:22999806	["T","C"]	706.02	0.336761	99.6632	-0.055322	0.061203	0.36605	TUBGCP5		NMD_transcript_variant, intron_variant	SNV	rs189635431
	chr14:70593364	["C","T"]	47.001	0.0224188	99.9776	-0.21424	0.23702	0.36606	MED6	ENSP00000481920.1:p.(Asp97Asn)	missense_variant	SNV	rs144354501
	chr16:81199071	["G","C"]	81.001	0.0386363	99.9614	0.16126	0.17842	0.36607	PKD1L2		intron_variant, splice_region_variant	SNV	rs200496228
	chr19:39098657	["T","C"]	34.008	0.0162213	99.9838	0.25202	0.27883	0.36608	ACP7	ENST00000331256.9:c.321T>C(p.(Tyr107=))	splice_region_variant, synonymous_variant	SNV	rs367923935
	chr7:74220733	["A","G"]	39.029	0.0186163	99.9814	-0.23517	0.26019	0.36608	LAT2	ENSP00000344881.5:p.(Ile111Val)	missense_variant, splice_region_variant	SNV	rs201720579
	chr15:65624883	["T","C"]	116	0.0553303	99.9447	-0.13643	0.15094	0.36608	SLC24A1	ENSP00000261892.6:p.(Val268Ala)	missense_variant	SNV	rs202245263	uncertain significance	Congenital stationary night blindness 1D, not provided
	chr17:6425762	["C","T"]	171	0.0815645	99.9184	0.11142	0.12327	0.36608	AIPL1	ENSP00000370521.3:p.(Ala285Thr)	missense_variant	SNV	rs145430356	benign	Leber congenital amaurosis 4
	chr15:23037101	["T","C"]	1226.1	0.584832	99.4152	0.042367	0.046874	0.36608	TUBGCP5	ENST00000614508.4:c.198A>G(p.(Glu66=))	NMD_transcript_variant, splice_region_variant, synonymous_variant	SNV	rs34465581	benign	not provided
	chr6:26107889	["C","T"]	86.002	0.0410217	99.959	-0.15678	0.17347	0.3661	HIST1H1T	ENSP00000341214.4:p.(Ala69Thr)	missense_variant	SNV	rs146860658
	chr10:116469243	["G","C"]	35.001	0.016695	99.9833	-0.24822	0.27466	0.36613	PNLIPRP3	ENSP00000358232.3:p.(Arg329Thr)	missense_variant	SNV	rs143512460
	chr22:39025235	["G","A"]	45.021	0.0214744	99.9785	-0.21891	0.24224	0.36615	AL022318.4	ENSP00000370980.4:p.(Val126Ile)	missense_variant	SNV	rs200403515
	chr22:39025235	["G","A"]	45.021	0.0214744	99.9785	-0.21891	0.24224	0.36615	APOBEC3D	ENSP00000216099.7:p.(Val126Ile)	missense_variant	SNV	rs200403515
	chr8:6414832	["A","G"]	241.01	0.114958	99.885	-0.094719	0.10481	0.36616	MCPH1	ENSP00000342924.5:p.(Asp61Gly)	missense_variant	SNV	rs61749465	benign, likely benign, uncertain significance	Microcephaly 1, primary, autosomal recessive, not provided, not specified
	chr16:88714683	["G","C"]	248.01	0.118297	99.8817	0.093372	0.10332	0.36616	CTU2	ENSP00000456908.1:p.(Cys504Ser)	missense_variant	SNV	rs142662688	likely benign	not provided
	chr6:32056873	["G","A"]	248	0.118292	99.8817	-0.092993	0.10291	0.36618	TNXB	ENSP00000364393.3:p.(Pro2619Leu)	missense_variant	SNV	rs183760368	likely benign, uncertain significance	Ehlers-Danlos syndrome due to tenascin-X deficiency, Inborn genetic diseases, not provided
	chr5:43506318	["C","T"]	432.02	0.206067	99.7939	-0.070634	0.078165	0.36618	C5orf34	ENSP00000303490.2:p.(Gly121Asp)	missense_variant	SNV	rs75398047
	chr1:41580099	["G","A"]	552	0.263296	99.7367	-0.062452	0.06911	0.36618	HIVEP3	ENSP00000361664.1:p.(Pro1567Ser)	missense_variant	SNV	rs34970884
	chr17:40822329	["C","T"]	433.07	0.206568	99.7934	-0.07072	0.078261	0.36619	KRT10	ENSP00000269576.5:p.(Arg86His)	missense_variant	SNV	rs117610737	likely benign	not provided
	chr4:165278486	["G","A"]	462	0.220367	99.7796	-0.068404	0.0757	0.36619	GK3P	ENSP00000489687.1:p.(Thr387Met)	missense_variant	SNV	rs140782973
	chr6:32067838	["C","T"]	154.02	0.0734653	99.9265	0.11839	0.13102	0.3662	TNXB	ENSP00000364393.3:p.(Asp2123Asn)	missense_variant	SNV	rs201764050	likely benign	not provided
	chr19:58261371	["C","T"]	50.001	0.0238497	99.9762	-0.20765	0.22981	0.36622	AC020915.6		NMD_transcript_variant, intron_variant	SNV	rs372977884
	chr8:1784059	["G","A"]	63.001	0.0300506	99.9699	-0.18527	0.20504	0.36622	KBTBD11-OT1		NMD_transcript_variant, intron_variant	SNV	rs577489079
	chr11:70103170	["T","G"]	167.01	0.0796613	99.9203	-0.11336	0.12545	0.36622	ANO1		intron_variant, splice_region_variant	SNV	rs114736871
	chr19:49933700	["G","A"]	98.003	0.046746	99.9533	-0.1485	0.16436	0.36623	AC011452.1		NMD_transcript_variant, intron_variant	SNV	rs368326999
	chr6:87257218	["G","C"]	155.01	0.0739375	99.9261	0.11758	0.13013	0.36623	ZNF292	ENSP00000358590.3:p.(Ala1197Pro)	missense_variant	SNV	rs140831084
	chr20:49539620	["C","T"]	72.003	0.0343444	99.9657	0.17306	0.19153	0.36624	PTGIS	ENSP00000244043.3:p.(Arg208His)	missense_variant	SNV	rs145802460
	chr1:117402200	["G","A"]	136.01	0.0648748	99.9351	0.12595	0.1394	0.36624	MAN1A2	ENSP00000348959.3:p.(Arg106His)	missense_variant	SNV	rs61737156
	chr4:53352757	["C","A"]	1728.1	0.824279	99.1757	0.035537	0.039332	0.36625	SCFD2	ENSP00000384182.3:p.(Gly283Val)	missense_variant	SNV	rs79025139
	chr16:11494744	["G","A"]	120	0.0572383	99.9428	-0.13436	0.14871	0.36626	AC099489.1	ENSP00000470478.2:p.(Pro386Leu)	missense_variant	SNV	rs367705370
	chr22:46691754	["C","T"]	184	0.0877653	99.9122	-0.10831	0.11988	0.36626	CERK	ENSP00000216264.8:p.(Val384Ile)	missense_variant	SNV	rs143397270
	chr17:28924057	["G","T"]	72.003	0.0343444	99.9657	0.17305	0.19153	0.36627	PHF12	ENSP00000329933.4:p.(Asp189Glu)	missense_variant	SNV	rs147951854
	chr17:28613261	["C","T"]	119	0.0567613	99.9432	-0.13464	0.14902	0.36627	AC005726.2		splice_donor_variant	SNV	rs144177331
	chr17:28613261	["C","T"]	119	0.0567613	99.9432	-0.13464	0.14902	0.36627	SGK494		splice_donor_variant	SNV	rs144177331
	chr4:680018	["G","A"]	136	0.06487	99.9351	-0.12594	0.1394	0.36627	MYL5	ENSP00000383023.2:p.(Gly98Ser)	missense_variant, splice_region_variant	SNV	rs201959379
	chr3:143120839	["C","T"]	150.6	0.071834	99.9282	0.12001	0.13283	0.36627	CHST2	ENSP00000307911.3:p.(Ala8Val)	missense_variant	SNV	rs545988820
	chr17:74370524	["GC","G"]	692.01	0.330079	99.6699	0.055899	0.061873	0.36628	GPR142	ENSP00000335158.4:p.(Gln122SerfsTer4)	frameshift_variant	deletion	rs569465136	likely benign	not provided
	chr20:31770449	["C","G"]	150	0.0715478	99.9285	-0.12001	0.13283	0.36629	TPX2	ENSP00000341145.4:p.(Leu155Val)	missense_variant	SNV	rs142491998
	chr2:210437755	["C","A"]	133.01	0.0634438	99.9366	-0.12769	0.14134	0.3663	LANCL1	ENSP00000393597.2:p.(Asp270Tyr)	missense_variant	SNV	rs144579426
	chr12:123875379	["G","A"]	133	0.0634391	99.9366	-0.1267	0.14024	0.36631	DNAH10	ENSP00000386770.4:p.(Arg2639His)	missense_variant	SNV	rs138605404
	chr17:6425761	["G","T"]	171.02	0.0815741	99.9184	0.11136	0.12327	0.36631	AIPL1	ENSP00000370521.3:p.(Ala285Glu)	missense_variant	SNV	rs148543951	benign	Leber congenital amaurosis 4
	chrX:1465624	["C","T"]	113	0.0538994	99.9461	0.13838	0.15318	0.36632	P2RY8	ENSP00000370697.4:p.(Arg312Gln)	missense_variant	SNV	rs148662999
	chr11:73310209	["C","T"]	881.02	0.420234	99.5798	-0.049645	0.054954	0.36632	ARHGEF17	ENSP00000263674.3:p.(Ala524Val)	missense_variant	SNV	rs61758707
	chr3:97943228	["G","C"]	236	0.112569	99.8874	-0.095695	0.10593	0.36633	CRYBG3	ENSP00000374273.3:p.(Gly2943Arg)	missense_variant, splice_region_variant	SNV	rs200227709
	chr16:84497971	["T","C"]	483.06	0.230413	99.7696	-0.067101	0.074279	0.36633	TLDC1	ENSP00000343635.6:p.(Asn39Ser)	missense_variant	SNV	rs138181203	likely benign	not provided
	chr3:58267221	["G","A"]	120	0.0572383	99.9428	0.13407	0.14841	0.36634	ABHD6	ENSP00000420315.1:p.(Arg51His)	missense_variant	SNV	rs150907072
	chr2:70932960	["T","C"]	412.14	0.196585	99.8034	-0.072257	0.079988	0.36634	VAX2	ENSP00000234392.2:p.(Leu210Pro)	missense_variant	SNV	rs2234498	likely benign	not provided
	chr11:16014936	["A","G"]	67.003	0.0319595	99.968	-0.17938	0.19858	0.36635	SOX6		intron_variant, splice_region_variant	SNV	rs139623452
	chr7:107710154	["G","T"]	151.01	0.0720296	99.928	0.11978	0.1326	0.36635	SLC26A4	ENSP00000265715.3:p.(Gln730His)	missense_variant	SNV	rs142723249	benign, likely benign, uncertain significance	Autosomal recessive nonsyndromic hearing loss 4, Pendred syndrome, not provided, not specified
	chr17:16711902	["G","A"]	42.001	0.0200339	99.98	0.22693	0.25122	0.36636	AC098850.4		NMD_transcript_variant, intron_variant	SNV	rs547847079
	chr17:63487067	["G","A"]	49	0.0233723	99.9766	0.20968	0.23213	0.36636	ACE	ENSP00000290866.4:p.(Glu767Lys)	missense_variant	SNV	rs148995315	uncertain significance	Renal tubular dysgenesis, not provided
	chr17:63487067	["G","A"]	49	0.0233723	99.9766	0.20968	0.23213	0.36636	AC113554.2	ENSP00000464149.1:p.(Glu193Lys)	NMD_transcript_variant, missense_variant	SNV	rs148995315	uncertain significance	Renal tubular dysgenesis, not provided
	chr14:36725580	["G","A"]	420.02	0.200343	99.7997	0.072147	0.079868	0.36636	SLC25A21	ENSP00000329452.5:p.(Thr143Ile)	missense_variant	SNV	rs140171268	benign	not provided
	chr3:165023655	["T","G"]	96.015	0.0457978	99.9542	-0.15008	0.16614	0.36637	SI	ENSP00000264382.3:p.(Asn1005Thr)	missense_variant	SNV	rs111316957	benign	not provided
	chr4:3473439	["C","T"]	1352	0.644884	99.3551	0.040128	0.044424	0.36638	DOK7	ENSP00000344432.5:p.(Ser45Leu)	missense_variant	SNV	rs62272670	benign, likely benign, uncertain significance	Congenital myasthenic syndrome 10, Fetal akinesia deformation sequence 1, Fetal akinesia deformation sequence 1, not provided, not specified
	chr2:178689822	["G","C"]	139	0.066301	99.9337	0.12376	0.13701	0.36639	TTN	ENSP00000467141.1:p.(Pro10613Ala)	missense_variant	SNV	rs200213832	benign, likely benign, uncertain significance	Autosomal recessive limb-girdle muscular dystrophy type 2J, Autosomal recessive limb-girdle muscular dystrophy type 2J, Dilated cardiomyopathy 1G, Dilated cardiomyopathy 1G, Early-onset myopathy with fatal cardiomyopathy, Myopathy, myofibrillar, 9, with early respiratory failure, Tibial muscular dystrophy, not provided, not specified
	chr16:11679374	["T","A"]	80.006	0.0381617	99.9618	0.16415	0.18173	0.3664	TXNDC11	ENSP00000349439.3:p.(Thr927Ser)	missense_variant	SNV	rs151281237
	chr6:43027235	["C","G"]	137	0.065347	99.9347	0.12547	0.13891	0.3664	RRP36	ENSP00000244496.5:p.(Gln170Glu)	missense_variant	SNV	rs201033484
	chr6:85565365	["A","G"]	201.06	0.0959027	99.9041	0.10396	0.11509	0.3664	AL589666.1		3_prime_UTR_variant, NMD_transcript_variant	SNV	rs143497401	benign, likely benign	not provided
	chr1:241770640	["A","G"]	26.002	0.0124026	99.9876	0.28797	0.31883	0.36641	WDR64	ENSP00000355510.2:p.(Ile725Val)	missense_variant	SNV	rs374393927
	chr7:47787327	["T","C"]	379.1	0.180825	99.8192	-0.075872	0.084002	0.36641	HUS1		NMD_transcript_variant, intron_variant	SNV	rs115421496
	chr1:97078987	["G","A"]	58.001	0.0276656	99.9723	0.19291	0.21359	0.36642	DPYD	ENSP00000359211.3:p.(Pro1023Ser)	missense_variant	SNV	rs114096998	uncertain significance	Dihydropyrimidine dehydrogenase deficiency, not specified
	chr1:109355359	["A","T"]	452.02	0.215607	99.7844	-0.069529	0.076982	0.36643	SORT1		intron_variant, splice_region_variant	SNV	rs150041247	benign	not provided
	chr6:109159038	["T","C"]	24.001	0.0114481	99.9886	0.29968	0.33181	0.36644	CEP57L1	ENSP00000357966.2:p.(Ile253Thr)	missense_variant	SNV	rs138417096
	chr1:23434584	["T","G"]	351.04	0.167441	99.8326	0.079226	0.087721	0.36644	ASAP3	ENSP00000338769.3:p.(Lys595Thr)	missense_variant	SNV	rs188720319
	chrX:318597	["C","A"]	62.037	0.0295907	99.9704	0.1864	0.20639	0.36646	GTPBP6	ENSP00000316598.5:p.(Ser64Ile)	missense_variant	SNV	rs1371277199
	chr10:21673524	["G","C"]	151.02	0.0720343	99.928	-0.11804	0.1307	0.36646	MLLT10	ENSP00000488569.1:p.(Gly409Ala)	missense_variant	SNV	rs150803413	uncertain significance	Acute myeloid leukemia
	chr7:6653484	["CGCCCGCTCCCGGCGCCCCTGGGGG","C"]	151.02	0.0720343	99.928	-0.11949	0.1323	0.36646	ZNF316	ENSP00000477706.1:p.(Pro633_Leu640del)	inframe_deletion	deletion	rs1301174637
	chr10:104059655	["A","G"]	38.002	0.0181264	99.9819	-0.23808	0.26363	0.36647	COL17A1	ENSP00000340937.5:p.(Leu402Pro)	missense_variant	SNV	rs377651588
	chr3:122106348	["G","T"]	57	0.0271882	99.9728	-0.19474	0.21563	0.36648	CD86	ENSP00000332049.2:p.(Gly184Val)	missense_variant	SNV	rs143957877
	chr13:113403671	["C","T"]	75.004	0.0357758	99.9642	0.16968	0.18788	0.36648	ADPRHL1	ENSP00000489048.1:p.(Gly1871Ser)	missense_variant	SNV	rs545293047
	chr16:85102331	["T","C"]	87.02	0.0415073	99.9585	0.15737	0.17425	0.36648	FAM92B		intron_variant, splice_region_variant	SNV	rs200584839
	chr15:41855312	["C","T"]	73.001	0.0348204	99.9652	-0.17196	0.19042	0.3665	SPTBN5	ENSP00000317790.6:p.(Arg3112Gln)	missense_variant	SNV	rs199928951
	chr3:196319414	["A","G"]	335.03	0.159804	99.8402	-0.080235	0.088849	0.3665	TM4SF19-TCTEX1D2		NMD_transcript_variant, intron_variant	SNV	rs548188430
	chr9:38016045	["G","A"]	884.01	0.42166	99.5783	0.049775	0.055118	0.3665	AL138752.2	ENST00000540557.1:c.804C>T(p.(Tyr268=))	NMD_transcript_variant, synonymous_variant	SNV	rs115292122
	chr11:775100	["C","T"]	80	0.0381588	99.9618	0.16437	0.18202	0.36651	GATD1	ENSP00000380612.2:p.(Ser36Asn)	missense_variant	SNV	rs368824104
	chr14:104932926	["G","T"]	70.001	0.0333895	99.9666	0.1754	0.19424	0.36652	PLD4	ENSP00000438677.1:p.(Gly502Ter)	stop_gained	SNV	rs199615700
	chr10:103278251	["A","G"]	1640.2	0.782352	99.2176	0.036361	0.040267	0.36652	INA	ENSP00000358865.4:p.(His347Arg)	missense_variant	SNV	rs78099843
	chr11:10799116	["T","TAAA"]	48.07	0.0229287	99.9771	0.21191	0.23467	0.36653	EIF4G2		intron_variant, splice_region_variant	insertion	rs372541323
	chr11:118263058	["C","T"]	52	0.0248032	99.9752	0.20362	0.2255	0.36653	MPZL2	ENSP00000278937.2:p.(Arg33Gln)	missense_variant	SNV	rs150203857
	chr10:11870182	["G","A"]	116.02	0.0553399	99.9447	-0.13631	0.15095	0.36653	PROSER2	ENSP00000277570.5:p.(Ala362Thr)	missense_variant	SNV	rs200622168
	chr11:75430221	["C","T"]	442.07	0.210861	99.7891	-0.069946	0.07746	0.36653	KLHL35	ENSP00000438526.1:p.(Gly137Ser)	missense_variant	SNV	rs575396620
	chr20:38558361	["G","T"]	74.003	0.0352984	99.9647	-0.17066	0.189	0.36655	RALGAPB	ENSP00000262879.6:p.(Asp1147Tyr)	missense_variant	SNV	rs199543640
	chr20:13876091	["C","T"]	113	0.0538994	99.9461	0.13829	0.15316	0.36655	SEL1L2	ENSP00000284951.5:p.(Val351Met)	missense_variant	SNV	rs201957921
	chr19:1223126	["C","G"]	651	0.310518	99.6895	0.057703	0.063904	0.36655	STK11	ENSP00000324856.6:p.(Phe354Leu)	missense_variant	SNV	rs59912467	benign, likely benign	Breast and/or ovarian cancer, Hereditary cancer-predisposing syndrome, Malignant tumor of breast, Peutz-Jeghers syndrome, not provided, not specified
	chr22:46259211	["A","G"]	768.06	0.366353	99.6336	0.052843	0.058523	0.36655	PKDREJ	ENSP00000253255.5:p.(Met1371Thr)	missense_variant	SNV	rs148212610
	chr9:128309577	["C","G"]	1023	0.487956	99.512	-0.04598	0.050921	0.36655	TRUB2	ENSP00000361982.4:p.(Leu323Phe)	missense_variant	SNV	rs41313867
	chr14:20002842	["C","T"]	40	0.0190794	99.9809	-0.23201	0.25695	0.36656	OR4Q2	ENSP00000438013.1:p.(Ser227Leu)	missense_variant	SNV	rs147815702
	chr21:37087289	["TGGC","T"]	381.01	0.181736	99.8183	-0.075116	0.083191	0.36656	TTC3	ENSP00000347889.1:p.(Ala12del)	inframe_deletion	deletion	rs565611168
	chr15:42354370	["T","C"]	42.001	0.0200339	99.98	-0.22127	0.24505	0.36657	AC012651.1		3_prime_UTR_variant, NMD_transcript_variant	SNV	rs200629042
	chr19:19564960	["C","T"]	59.001	0.0281426	99.9719	-0.19103	0.21157	0.36657	PBX4	ENSP00000251203.5:p.(Ala300Thr)	missense_variant	SNV	rs116791423
	chr3:57310851	["G","A"]	117	0.0558073	99.9442	-0.1357	0.15029	0.36657	DNAH12	ENSP00000418137.2:p.(Arg3588Cys)	missense_variant	SNV	rs201732420
	chr17:40479729	["C","T"]	1319	0.629144	99.3709	0.040616	0.044983	0.36657	TNS4	ENSP00000254051.6:p.(Val619Met)	missense_variant	SNV	rs141187598
	chr7:259915	["A","C"]	144	0.0686859	99.9313	0.12232	0.13548	0.36658	FAM20C	ENSP00000322323.5:p.(Asn564His)	missense_variant	SNV	rs36139924	uncertain significance	not provided
	chr3:14821589	["G","A"]	562.01	0.268071	99.7319	0.062287	0.068987	0.36659	FGD5	ENSP00000285046.5:p.(Ala840Thr)	missense_variant	SNV	rs141963627	benign	not provided
	chr2:71644034	["T","C"]	104	0.0496065	99.9504	0.14254	0.15788	0.3666	DYSF	ENSP00000386881.3:p.(Tyr1533His)	missense_variant	SNV	rs150139276	uncertain significance	Autosomal recessive limb-girdle muscular dystrophy type 2B, Qualitative or quantitative defects of dysferlin, not provided
	chr16:87756464	["G","C"]	728.01	0.34725	99.6527	0.054535	0.060403	0.36661	KLHDC4	ENSP00000457570.1:p.(Leu69Val)	NMD_transcript_variant, missense_variant	SNV	rs142903352
	chr9:15578865	["G","A"]	1335	0.636776	99.3632	0.040155	0.044477	0.36662	CCDC171	ENSP00000370077.3:p.(Ser65Asn)	missense_variant	SNV	rs79217038
	chr8:143872434	["G","A"]	462	0.220367	99.7796	0.068381	0.075743	0.36663	EPPK1	ENSP00000484472.1:p.(Arg274Cys)	missense_variant	SNV	rs147805507
	chr4:2198675	["G","A"]	359.08	0.171276	99.8287	-0.077556	0.085908	0.36665	POLN	ENSP00000435506.1:p.(Arg253Cys)	missense_variant	SNV	rs112454118
	chr2:222633226	["C","T"]	41	0.0195564	99.9804	-0.22908	0.25375	0.36666	FARSB	ENSP00000281828.6:p.(Val230Ile)	missense_variant	SNV	rs139596776
	chr1:16975326	["C","T"]	167	0.0796566	99.9203	-0.11373	0.12598	0.36666	MFAP2	ENSP00000364685.3:p.(Val131Ile)	missense_variant	SNV	rs145096914
	chr1:161047863	["G","T"]	60.001	0.0286196	99.9714	0.18951	0.20993	0.36667	ARHGAP30	ENSP00000356992.3:p.(Pro1053Gln)	missense_variant	SNV	rs150898288
	chr1:158293468	["A","G"]	41.003	0.0195578	99.9804	-0.22907	0.25375	0.36668	CD1C	ENSP00000357152.3:p.(Ile332Val)	missense_variant	SNV	rs190457577
	chr22:50769522	["T","G"]	650.66	0.310355	99.6896	-0.058148	0.064415	0.36668	RABL2B	ENSP00000378958.3:p.(Asn146Thr)	missense_variant	SNV	rs147376674
	chr4:148436758	["C","G"]	33.001	0.015741	99.9843	0.25534	0.28286	0.36669	NR3C2	ENSP00000486719.1:p.(Glu35Gln)	missense_variant	SNV	rs141860706	benign	Autosomal dominant pseudohypoaldosteronism type 1
	chr16:22318867	["C","A"]	68.005	0.0324374	99.9676	0.17789	0.19707	0.36669	POLR3E	ENSP00000299853.5:p.(Pro303Thr)	missense_variant	SNV	rs200549196
	chr9:19286791	["C","T"]	75.002	0.0357749	99.9642	-0.16741	0.18546	0.36669	DENND4C	ENSP00000473469.1:p.(Arg110Trp)	missense_variant	SNV	rs191652418
	chr17:8823007	["T","C"]	437.02	0.208452	99.7915	-0.070474	0.078072	0.3667	PIK3R6	ENSP00000480157.1:p.(Lys569Arg)	missense_variant	SNV	rs146034085
	chr15:89601816	["G","A"]	580.01	0.276656	99.7233	-0.061068	0.067653	0.36671	TICRR	ENSP00000268138.7:p.(Val803Ile)	missense_variant	SNV	rs115860712
	chr18:14533097	["G","A"]	1108.1	0.528548	99.4715	0.044718	0.049542	0.36672	POTEC	ENSP00000351856.5:p.(Thr340Met)	missense_variant	SNV	rs565190252
	chr2:169152839	["C","T"]	88.003	0.0419762	99.958	-0.15639	0.17326	0.36673	LRP2	ENSP00000263816.3:p.(Val4141Ile)	missense_variant	SNV	rs150382715	likely benign, uncertain significance	Donnai-Barrow syndrome, not provided
	chr14:104175649	["C","G"]	897	0.427856	99.5721	0.049161	0.054465	0.36673	KIF26A	ENSP00000388241.2:p.(Pro954Arg)	missense_variant	SNV	rs199857970
	chr11:114408523	["AATGTC","A"]	456.05	0.217529	99.7825	0.068462	0.075849	0.36674	AP002373.1		NMD_transcript_variant, intron_variant	deletion	rs745853038
	chr8:109381411	["G","T"]	1421.1	0.677844	99.3222	-0.038773	0.042957	0.36674	PKHD1L1	ENSP00000367655.5:p.(Ala69Ser)	missense_variant	SNV	rs189907709
	chr1:152304708	["T","C"]	135.1	0.0644407	99.9356	-0.12447	0.13791	0.36676	FLG	ENSP00000357789.1:p.(His3393Arg)	missense_variant	SNV	rs146234375
	chr10:95823245	["G","A"]	170	0.0810875	99.9189	0.11257	0.12473	0.36677	ENTPD1	ENSP00000360250.3:p.(Val21Met)	missense_variant	SNV	rs150772804	uncertain significance	Global developmental delay, Hereditary spastic paraplegia, Hereditary spastic paraplegia 64, Microcephaly, Polymicrogyria
	chr11:77118355	["G","T"]	164	0.0782256	99.9218	-0.11489	0.1273	0.36679	CAPN5		intron_variant, splice_region_variant	SNV	rs150295190	benign	not provided
	chr12:53506889	["CA","C"]	44	0.0209874	99.979	-0.22124	0.24515	0.3668	AC023509.3	ENSP00000466174.1:p.(Trp454GlyfsTer38)	frameshift_variant	deletion	rs771323213
	chr12:53506889	["CA","C"]	44	0.0209874	99.979	-0.22124	0.24515	0.3668	NPFF	ENSP00000267017.3:p.(Phe76LeufsTer14)	frameshift_variant	deletion	rs771323213
	chr2:95275928	["A","T"]	50.001	0.0238497	99.9762	-0.20754	0.22997	0.3668	PROM2		splice_acceptor_variant	SNV	rs200706167
	chr13:94623263	["G","A"]	294.01	0.140238	99.8598	-0.086192	0.095505	0.3668	GPR180	ENSP00000366157.4:p.(Ser350Asn)	missense_variant	SNV	rs138194098
	chr2:86466869	["A","G"]	304	0.145004	99.855	0.084345	0.093459	0.3668	KDM3A	ENSP00000438324.2:p.(Asn502Ser)	missense_variant	SNV	rs114134559
	chr11:58203454	["G","A"]	330.01	0.15741	99.8426	0.080619	0.08933	0.3668	OR1S2	ENSP00000305469.6:p.(Ser243Phe)	missense_variant	SNV	rs150759965
	chr2:219231956	["A","C"]	1437	0.685428	99.3146	-0.038733	0.042919	0.36681	ANKZF1	ENSP00000321617.5:p.(Arg59Ser)	missense_variant	SNV	rs13007650	benign	not provided
	chr1:39324218	["A","T"]	39.001	0.0186029	99.9814	-0.23481	0.2602	0.36683	MACF1	ENSP00000455823.1:p.(Glu1458Val)	missense_variant	SNV	rs150801039
	chr10:5216787	["T","A"]	43.002	0.0205113	99.9795	0.22373	0.24793	0.36683	AKR1C4	ENSP00000369814.1:p.(Met308Lys)	missense_variant	SNV	rs376557968
	chr2:95275937	["G","T"]	50	0.0238493	99.9762	-0.20753	0.22997	0.36683	PROM2	ENSP00000318520.4:p.(Arg101Leu)	missense_variant	SNV	rs200100676
	chr4:70055517	["G","A"]	36.001	0.017172	99.9828	-0.24453	0.27098	0.36685	HTN1	ENSP00000246896.3:p.(Arg41Gln)	missense_variant	SNV	rs375127098
	chr11:66335087	["G","A"]	66.001	0.0314815	99.9685	0.18053	0.20005	0.36685	RIN1	ENSP00000310406.4:p.(Arg238Trp)	missense_variant	SNV	rs137954374
	chr14:73955842	["A","G"]	314.01	0.149778	99.8502	-0.082904	0.091871	0.36685	COQ6	ENSP00000333946.2:p.(Asp132Gly)	missense_variant	SNV	rs45496292	likely benign, uncertain significance	not provided
	chr19:44157110	["T","C"]	41.002	0.0195574	99.9804	-0.22906	0.25384	0.36686	ZNF234	ENSP00000400878.1:p.(Ile365Thr)	missense_variant	SNV	rs764844698
	chr12:52447260	["A","G"]	121.01	0.05772	99.9423	0.13338	0.14781	0.36686	KRT6B	ENSP00000252252.3:p.(Val542Ala)	missense_variant	SNV	rs138021918	benign	not provided
	chr1:23433221	["C","G"]	33	0.0157405	99.9843	-0.25551	0.28315	0.36687	ASAP3	ENSP00000338769.3:p.(Asp727His)	missense_variant	SNV	rs182680450
	chr19:32458116	["A","G"]	51.003	0.0243277	99.9757	0.20554	0.22778	0.36687	DPY19L3	ENSP00000376081.2:p.(Lys369Arg)	missense_variant	SNV	rs144319074
	chr6:47595872	["A","G"]	970.06	0.462705	99.5373	0.047033	0.052123	0.36687	CD2AP	ENSP00000352264.5:p.(Thr374Ala)	missense_variant	SNV	rs138727736	benign, likely benign	Focal segmental glomerulosclerosis 3, susceptibility to, not provided, not specified
	chr22:30374008	["G","A"]	1733	0.826616	99.1734	-0.035352	0.039177	0.36687	CCDC157	ENSP00000385357.1:p.(Arg530Gln)	missense_variant	SNV	rs147092496
	chr5:1214073	["C","T"]	53	0.0252802	99.9747	-0.20149	0.2233	0.36688	SLC6A19		intron_variant, splice_region_variant	SNV	rs375506845	likely benign	not provided
	chr19:42079904	["G","A"]	78.001	0.0372053	99.9628	-0.16607	0.18404	0.36688	ZNF574	ENSP00000222339.6:p.(Gly523Asp)	missense_variant	SNV	rs149107921
	chr9:74782853	["T","C"]	150	0.0715478	99.9285	-0.11987	0.13285	0.36688	TRPM6	ENSP00000354006.1:p.(Thr974Ala)	missense_variant, splice_region_variant	SNV	rs148603803	likely benign, uncertain significance	Intestinal hypomagnesemia 1, not provided
	chr12:55955541	["G","A"]	126	0.0601002	99.9399	-0.13096	0.14513	0.36689	PMEL	ENSP00000402758.2:p.(Ser562Leu)	missense_variant	SNV	rs148206928
	chr2:219234127	["T","C"]	192.01	0.091586	99.9084	0.1056	0.11703	0.36689	ANKZF1		intron_variant, splice_region_variant	SNV	rs141815102	benign	not provided
	chr2:218431929	["T","C"]	57.039	0.0272068	99.9728	-0.1942	0.21523	0.3669	VIL1	ENSP00000248444.5:p.(Met392Thr)	missense_variant	SNV	rs200476718
	chr16:85077535	["C","T"]	74.001	0.0352974	99.9647	-0.17047	0.18893	0.3669	KIAA0513	ENSP00000258180.3:p.(Arg229Trp)	missense_variant	SNV	rs147151753
	chr2:48471148	["A","G"]	86.002	0.0410217	99.959	-0.15636	0.17329	0.3669	PPP1R21	ENSP00000294952.8:p.(His320Arg)	missense_variant	SNV	rs148817090
	chr5:36985071	["G","T"]	35.003	0.0166959	99.9833	-0.24793	0.27478	0.36691	NIPBL	ENSP00000282516.8:p.(Val631Leu)	missense_variant	SNV	rs142820200	likely benign	History of neurodevelopmental disorder
	chr12:8515260	["T","G"]	52.003	0.0248047	99.9752	0.20333	0.22535	0.36691	CLEC4D	ENSP00000299665.2:p.(Leu18Arg)	missense_variant	SNV	rs149172096
	chr11:133898553	["C","T"]	110	0.0524684	99.9475	-0.14018	0.15536	0.36691	MIR4697		mature_miRNA_variant	SNV	rs3802919
	chr1:111194671	["G","A"]	649.02	0.309573	99.6904	0.057942	0.064217	0.36691	DENND2D	ENSP00000350266.4:p.(Ser234Phe)	missense_variant	SNV	rs150029631
	chr19:19630483	["C","G"]	1294	0.617219	99.3828	-0.040971	0.045409	0.36692	GMIP	ENSP00000203556.3:p.(Gly843Arg)	missense_variant	SNV	rs138816376
	chr19:35850444	["A","G"]	42.002	0.0200343	99.98	0.22625	0.25077	0.36693	NPHS1	ENST00000378910.9:c.528T>C(p.(Ser176=))	splice_region_variant, synonymous_variant	SNV	rs539716201	benign, uncertain significance	Finnish congenital nephrotic syndrome, Focal segmental glomerulosclerosis, not provided
	chr1:6454650	["T","C"]	46.006	0.0219442	99.9781	-0.21618	0.2396	0.36693	ESPN	ENSP00000490186.1:p.(Ser848Pro)	missense_variant	SNV	rs546735950
	chr9:114426382	["C","T"]	47	0.0224183	99.9776	0.21397	0.23715	0.36693	WHRN	ENSP00000354623.3:p.(Arg332Gln)	missense_variant	SNV	rs139193948	likely benign, uncertain significance	not provided, not specified
	chr6:75137438	["G","A"]	35.001	0.016695	99.9833	-0.24778	0.27463	0.36694	COL12A1	ENSP00000325146.8:p.(Thr1798Met)	missense_variant, splice_region_variant	SNV	rs370767331	uncertain significance	Bethlem myopathy 2, Ullrich congenital muscular dystrophy 2, not provided
	chr6:166929652	["C","T"]	61	0.0290961	99.9709	-0.18772	0.20806	0.36694	RNASET2	ENSP00000482755.1:p.(Arg286Gln)	missense_variant	SNV	rs146590748	likely benign	Cystic leukoencephalopathy without megalencephaly, not provided
	chr9:98094945	["C","T"]	65.001	0.0310045	99.969	0.18185	0.20156	0.36694	TRIM14	ENSP00000364239.3:p.(Val208Ile)	missense_variant	SNV	rs149392923
	chr12:50177296	["C","T"]	72.004	0.0343449	99.9657	0.17282	0.19154	0.36694	LIMA1	ENSP00000378400.3:p.(Gly684Asp)	missense_variant	SNV	rs147543382
	chr17:82024746	["G","C"]	78	0.0372049	99.9628	0.16616	0.18417	0.36694	LRRC45	ENSP00000306760.3:p.(Gln112His)	missense_variant	SNV	rs369785505
	chr19:45872831	["C","G"]	88	0.0419747	99.958	-0.15634	0.17328	0.36694	FOXA3	ENSP00000304004.1:p.(Pro276Ala)	missense_variant	SNV	rs140760356
	chr3:121487773	["G","A"]	291.01	0.138808	99.8612	-0.086133	0.09547	0.36695	POLQ	ENSP00000481120.1:p.(Leu1855Phe)	missense_variant	SNV	rs139982859	likely benign	not provided
	chr18:35468678	["C","T"]	732.02	0.349163	99.6508	0.054276	0.060159	0.36695	INO80C	ENSP00000391457.1:p.(Arg207Gln)	missense_variant	SNV	rs112429593
	chr3:179375223	["T","C"]	102	0.0486525	99.9513	-0.1452	0.16094	0.36696	MFN1	ENSP00000420617.1:p.(Cys327Arg)	missense_variant	SNV	rs149864152
	chr2:120100775	["T","TTCCACAGAGTCC"]	197.01	0.0939709	99.906	-0.10457	0.11591	0.36696	EPB41L5	ENSP00000263713.5:p.(Pro434_Pro437dup)	inframe_insertion	insertion	rs537559696	likely benign	not provided
	chr9:136942597	["T","C"]	242.01	0.115435	99.8846	-0.094362	0.10459	0.36697	FBXW5	ENSP00000313034.3:p.(Ile209Val)	missense_variant	SNV	rs142670174
	chr22:17727223	["G","A"]	236	0.112569	99.8874	-0.095538	0.1059	0.36698	BCL2L13	ENSP00000480836.1:p.(Glu407Lys)	missense_variant	SNV	rs144030966
	chr9:68499286	["T","G"]	140.01	0.0667827	99.9332	-0.12396	0.13741	0.36699	PGM5	ENSP00000379678.1:p.(Ser513Arg)	missense_variant	SNV	rs144017764
	chr13:20989208	["T","C"]	67.005	0.0319604	99.968	-0.17911	0.19854	0.367	LATS2	ENSP00000372035.4:p.(Tyr191Cys)	missense_variant	SNV	rs141238358
	chr7:142221561	["T","G"]	72.001	0.0343434	99.9657	-0.17278	0.19153	0.367	MGAM2	ENSP00000420449.3:p.(Ser2350Arg)	missense_variant	SNV	rs771606512
	chr20:145573	["G","A"]	286.01	0.136423	99.8636	0.087434	0.096921	0.367	DEFB126	ENSP00000371835.3:p.(Val73Ile)	missense_variant	SNV	rs34119369
	chr19:32354692	["G","A"]	52.003	0.0248047	99.9752	0.2033	0.22536	0.36701	ZNF507	ENSP00000441549.1:p.(Ser621Asn)	missense_variant	SNV	rs148516792
	chr6:45903105	["G","A"]	33	0.0157405	99.9843	0.25529	0.28301	0.36702	CLIC5	ENSP00000185206.6:p.(Arg406Cys)	missense_variant	SNV	rs202022202	likely benign, uncertain significance	not provided, not specified
	chr15:59207715	["C","T"]	1153	0.549964	99.45	-0.04348	0.048201	0.36702	LDHAL6B	ENSP00000302393.4:p.(Pro259Ser)	missense_variant	SNV	rs35212259
	chr16:81696672	["G","A"]	79	0.0376819	99.9623	-0.16517	0.18311	0.36703	CMIP		intron_variant, splice_region_variant	SNV	rs371157898	likely benign	not provided
	chr19:19793841	["C","T"]	1116.8	0.532697	99.4673	0.044482	0.049312	0.36703	ZNF506		3_prime_UTR_variant, NMD_transcript_variant	SNV	rs142166700
	chr11:4449946	["G","A"]	41	0.0195564	99.9804	-0.22897	0.25384	0.36704	OR52K2	ENSP00000318956.4:p.(Ala203Thr)	missense_variant	SNV	rs140780188
	chr7:1236034	["A","C"]	50.015	0.0238564	99.9761	-0.20748	0.23001	0.36704	UNCX	ENSP00000314480.8:p.(His218Pro)	missense_variant	SNV	rs376337553
	chr19:35764943	["G","A"]	69.001	0.0329125	99.9671	0.17658	0.19576	0.36704	PROSER3		intron_variant, splice_region_variant	SNV	rs200265502
	chr6:46758787	["C","T"]	87.002	0.0414987	99.9585	-0.1572	0.17427	0.36704	ANKRD66	ENSP00000454770.1:p.(Arg208Cys)	missense_variant	SNV	rs200761978
	chr6:28259495	["C","T"]	1445	0.689244	99.3108	-0.038994	0.043229	0.36704	NKAPL	ENSP00000345716.3:p.(Arg42Cys)	missense_variant	SNV	rs144553865
	chr17:50536771	["G","A"]	112	0.0534224	99.9466	-0.13761	0.15256	0.36705	EPN3	ENSP00000268933.3:p.(Arg72Gln)	missense_variant	SNV	rs139229070
	chr9:99062070	["C","T"]	146.01	0.0696446	99.9304	-0.12138	0.13457	0.36705	COL15A1	ENSP00000364140.3:p.(Arg1168Cys)	missense_variant	SNV	rs138725463
	chr16:88726317	["G","A"]	409	0.195087	99.8049	-0.072529	0.080408	0.36705	PIEZO1	ENSP00000301015.9:p.(Ala1312Val)	missense_variant	SNV	rs34246477	benign, uncertain significance	not provided
	chr5:160395291	["T","C"]	748.04	0.356804	99.6432	-0.053849	0.059698	0.36705	ZBED8	ENSP00000386184.3:p.(Lys67Arg)	missense_variant	SNV	rs115682314
	chr15:62657763	["T","C"]	474.04	0.22611	99.7739	-0.068307	0.07573	0.36707	TLN2		intron_variant, splice_region_variant	SNV	rs140451649	benign	not provided
	chr7:107186475	["AAAAC","A"]	128.01	0.0610589	99.9389	0.12959	0.14368	0.36708	HBP1		intron_variant, splice_region_variant	deletion	rs758062795
	chr16:11387137	["C","T"]	747.01	0.356313	99.6437	0.053685	0.05952	0.36708	AC099489.1	ENSP00000470478.2:p.(Arg2969His)	missense_variant	SNV	rs537714452
	chr5:173041	["G","A"]	36	0.0171715	99.9828	0.24437	0.27094	0.36709	PLEKHG4B	ENSP00000490806.1:p.(Val1399Ile)	missense_variant	SNV	rs376759485
	chr5:5461067	["G","A"]	40	0.0190794	99.9809	-0.2317	0.2569	0.36711	ICE1	ENSP00000296564.7:p.(Arg578His)	missense_variant	SNV	rs371131550
	chr9:127403756	["G","A"]	42.001	0.0200339	99.98	-0.22634	0.25096	0.36711	SLC2A8	ENSP00000362469.3:p.(Ala274Thr)	missense_variant	SNV	rs143952990
	chr8:73791908	["T","C"]	133.01	0.0634438	99.9366	-0.12713	0.14096	0.36712	AC022826.2		NMD_transcript_variant, intron_variant	SNV	rs540753337
	chr5:43379776	["C","T"]	308.01	0.146916	99.8531	0.083634	0.092732	0.36712	CCL28		NMD_transcript_variant, intron_variant	SNV	rs187032873
	chr3:142829724	["T","C"]	379.02	0.180787	99.8192	0.075497	0.083711	0.36712	PCOLCE2	ENSP00000295992.3:p.(Gln278Arg)	missense_variant	SNV	rs151152154
	chr7:113081217	["C","T"]	59.001	0.0281426	99.9719	0.19104	0.21183	0.36713	GPR85		NMD_transcript_variant, intron_variant	SNV	rs911663947
	chr2:27781372	["ACTTGT","A"]	417.03	0.198917	99.8011	0.071591	0.079381	0.36713	MRPL33		NMD_transcript_variant, intron_variant	deletion	rs558912056
	chr1:70076228	["G","A"]	38	0.0181254	99.9819	-0.23788	0.26377	0.36714	LRRC7	ENSP00000035383.5:p.(Arg1423Gln)	missense_variant	SNV	rs573192198
	chr1:153360788	["G","A"]	20	0.00953971	99.9905	-0.32831	0.36405	0.36715	S100A9	ENSP00000357727.3:p.(Glu99Lys)	missense_variant	SNV	rs143906646	benign	not provided
	chr9:89052124	["T","A"]	86.002	0.0410217	99.959	0.15807	0.17528	0.36715	SHC3	ENSP00000364995.4:p.(Asp292Val)	missense_variant	SNV	rs144076808
	chr17:75874821	["G","A"]	98.001	0.0467451	99.9533	0.14862	0.16479	0.36715	TRIM47	ENSP00000254816.1:p.(Arg527Cys)	missense_variant	SNV	rs142759674
	chr19:35940845	["A","G"]	81.006	0.0386387	99.9614	0.16287	0.1806	0.36716	LRFN3		intron_variant, splice_region_variant	SNV	rs368593379
	chr10:71797200	["G","A"]	100	0.0476985	99.9523	0.14661	0.16257	0.36716	CDH23	ENSP00000224721.8:p.(Arg2275His)	missense_variant	SNV	rs139409005	benign, uncertain significance	not provided, not specified
	chr1:158681657	["T","C"]	44.002	0.0209883	99.979	0.22111	0.24519	0.36717	SPTA1	ENSP00000357129.4:p.(Glu134Gly)	missense_variant	SNV	rs191151467
	chr10:70752124	["C","T"]	243	0.115907	99.8841	0.094168	0.10442	0.36717	ADAMTS14	ENSP00000362304.1:p.(Arg879Cys)	missense_variant	SNV	rs142585866
	chr10:71834458	["C","A"]	209	0.09969	99.9003	0.10123	0.11226	0.36718	PSAP	ENSP00000378392.2:p.(Ala30Ser)	missense_variant	SNV	rs144942998	benign, likely benign, uncertain significance	Atypical Gaucher disease due to saposin C deficiency, Encephalopathy due to prosaposin deficiency, Krabbe disease, atypical, due to saposin A deficiency, Sphingolipid activator protein 1 deficiency, not provided
	chr19:37363371	["G","A"]	1114.4	0.531553	99.4684	-0.043862	0.048642	0.3672	HKR1	ENSP00000315505.3:p.(Val526Ile)	missense_variant	SNV	rs141902493
	chr19:1592608	["G","A"]	44.023	0.0209983	99.979	-0.22096	0.24505	0.36721	AC005943.1		NMD_transcript_variant, intron_variant	SNV	rs139676994	likely benign	not provided
	chr4:39063027	["T","A"]	79.002	0.0376828	99.9623	0.16513	0.18313	0.36721	KLHL5	ENSP00000371355.3:p.(Ser171Arg)	missense_variant	SNV	rs144755927
	chr12:6537995	["TGGTATGTGGCTGGGGCCAGAGACTGGCTCTTAAAAAGTGCAGGGTCTGGCGCCCTCTGGTGGCTGGCTCAGAAAAAGGGCCCTGACAACTCTTTTCATCTTCTA","T"]	113.34	0.0540615	99.9459	0.13858	0.15369	0.36721	GAPDH		coding_sequence_variant, intron_variant, splice_acceptor_variant, splice_donor_variant	deletion	rs1592189720
	chr12:88089271	["G","A"]	321.02	0.153122	99.8469	-0.081796	0.090711	0.36721	CEP290	ENSP00000448012.1:p.(Arg1264Cys)	missense_variant	SNV	rs139998038	likely benign, uncertain significance	Bardet-Biedl syndrome 14, Joubert syndrome, Joubert syndrome 5, Leber congenital amaurosis, Leber congenital amaurosis 10, Meckel syndrome, type 4, Meckel-Gruber syndrome, Nephronophthisis, Retinal dystrophy, Retinitis pigmentosa, Senior-Loken syndrome 6, not provided
	chr5:150080979	["A","C"]	942.03	0.449335	99.5507	-0.047842	0.053056	0.36721	CSF1R	ENSP00000286301.3:p.(Val32Gly)	missense_variant	SNV	rs56048668	benign, likely benign	Hereditary diffuse leukoencephalopathy with spheroids, not provided, not specified
	chr5:178727085	["C","T"]	221	0.105414	99.8946	-0.098726	0.10949	0.36723	ZNF354A	ENSP00000337122.2:p.(Arg25Gln)	missense_variant	SNV	rs142465132
	chr19:10305877	["G","A"]	58.002	0.0276661	99.9723	-0.19273	0.21375	0.36724	AC011511.1		3_prime_UTR_variant, NMD_transcript_variant	SNV	rs375130976
	chr3:107377921	["A","C"]	91.003	0.0434071	99.9566	0.15363	0.17039	0.36724	CCDC54	ENSP00000261058.1:p.(Met112Leu)	missense_variant	SNV	rs145686670
	chr19:44273695	["G","C"]	42.009	0.0200377	99.98	-0.22628	0.25097	0.36726	ZNF233	ENSP00000375820.1:p.(Gln345His)	missense_variant	SNV	rs138567317
	chr16:81057962	["G","A"]	32.016	0.0152712	99.9847	-0.25926	0.28756	0.36727	AC092718.3	ENSP00000491651.1:p.(Pro176Leu)	missense_variant	SNV	rs549253762
	chr2:17931378	["C","T"]	96.001	0.0457911	99.9542	0.14973	0.16607	0.36727	KCNS3	ENSP00000385968.1:p.(Arg124Cys)	missense_variant	SNV	rs76178253
	chr3:42865498	["ATGGCACC","A"]	341.02	0.162662	99.8373	-0.079567	0.08825	0.36727	ACKR2	ENSP00000396150.1:p.(Pro337LeufsTer21)	frameshift_variant	deletion	rs577087357
	chr16:16044494	["C","T"]	123	0.0586692	99.9413	-0.13242	0.14687	0.36729	ABCC1	ENSP00000382342.3:p.(Pro285Leu)	missense_variant	SNV	rs199675371
	chr6:56603408	["C","T"]	943.04	0.449816	99.5502	-0.0477	0.052907	0.36729	DST	ENSP00000354508.3:p.(Gly3441Arg)	missense_variant	SNV	rs140462707
	chr7:152113292	["T","C"]	1127.5	0.537801	99.4622	0.043719	0.048495	0.36731	GALNT11	ENSP00000395122.2:p.(Val376Ala)	missense_variant	SNV	rs145631984
	chr19:39244147	["C","G"]	54	0.0257572	99.9742	0.19952	0.22132	0.36732	IFNL3	ENSP00000409000.2:p.(Arg90Pro)	missense_variant	SNV	rs144570763
	chr9:32634468	["A","T"]	93.003	0.0443611	99.9556	-0.15244	0.16909	0.36732	TAF1L	ENSP00000418379.1:p.(Met371Lys)	missense_variant	SNV	rs148047141
	chr22:41914658	["C","G"]	180.36	0.0860291	99.914	-0.1093	0.12123	0.36732	SHISA8	ENSP00000481203.1:p.(Ala4Pro)	missense_variant	SNV	rs892909374
	chr10:95356386	["G","A"]	63	0.0300501	99.9699	-0.18473	0.20492	0.36733	SORBS1	ENSP00000475901.1:p.(Arg717Trp)	missense_variant	SNV	rs747283220
	chr17:80343296	["G","A"]	352.01	0.167904	99.8321	-0.078445	0.087017	0.36733	RNF213	ENSP00000425956.2:p.(Val2101Met)	missense_variant	SNV	rs80097023	benign	not provided
	chr6:85609182	["T","C"]	37.001	0.0176489	99.9824	-0.24094	0.26727	0.36734	AL589666.1		NMD_transcript_variant, intron_variant	SNV	rs140002245
	chr19:1063652	["G","A"]	81	0.0386358	99.9614	0.16282	0.18062	0.36735	ABCA7	ENSP00000263094.6:p.(Val1941Ile)	missense_variant	SNV	rs151130083
	chr19:53352398	["A","G"]	257.98	0.123053	99.8769	-0.091121	0.10108	0.36735	ZNF845	ENSP00000388311.1:p.(Ile575Val)	missense_variant	SNV	rs182252011
	chr19:48039325	["A","G"]	534.19	0.254801	99.7452	0.063931	0.07092	0.36735	CABP5		intron_variant, splice_region_variant	SNV	rs181856283
	chr14:94079712	["T","C"]	110.01	0.0524732	99.9475	0.14016	0.15549	0.36736	DDX24	ENSP00000481495.1:p.(Lys11Glu)	missense_variant	SNV	rs142609376
	chr11:10461728	["A","G"]	77.001	0.0367284	99.9633	0.16695	0.18521	0.36737	AMPD3	ENSP00000379802.3:p.(Glu79Gly)	missense_variant	SNV	rs200620189
	chr3:122415506	["T","C"]	668.03	0.318641	99.6814	-0.057161	0.063413	0.36737	WDR5B	ENSP00000330381.4:p.(Asp8Gly)	missense_variant	SNV	rs145283317
	chr1:152308657	["G","T"]	24.004	0.0114496	99.9886	-0.29904	0.33175	0.36738	FLG	ENSP00000357789.1:p.(Arg2077Ser)	missense_variant	SNV	rs151189270
	chr19:758274	["C","T"]	97	0.0462676	99.9537	0.14878	0.16506	0.36739	MISP	ENSP00000215582.4:p.(Ala443Val)	missense_variant	SNV	rs141459831
	chr14:94290159	["A","C"]	159.01	0.0758455	99.9242	-0.1155	0.12814	0.3674	SERPINA10	ENSP00000450896.1:p.(Phe185Leu)	missense_variant	SNV	rs117421112
	chr2:21006088	["A","G"]	387.03	0.184608	99.8154	-0.074871	0.083066	0.3674	APOB	ENSP00000233242.1:p.(Trp3594Arg)	missense_variant	SNV	rs61744288	benign, likely benign, uncertain significance	Familial hypercholesterolemia, Familial hypobetalipoproteinemia 1, Hypercholesterolemia, autosomal dominant, type B, Hypercholesterolemia, familial, 1, not provided, not specified
	chr11:104037505	["A","C"]	615.06	0.293375	99.7066	-0.058893	0.065338	0.3674	DDI1	ENSP00000302805.3:p.(Asn228Thr)	missense_variant	SNV	rs143468518
	chr12:25079674	["T","A"]	80.004	0.0381607	99.9618	-0.16423	0.18221	0.36741	LRMP	ENSP00000489956.1:p.(Leu1007Gln)	missense_variant	SNV	rs147316104
	chr11:63118946	["A","G"]	103	0.0491295	99.9509	-0.14467	0.16051	0.36742	SLC22A24	ENSP00000480336.1:p.(Ser266Pro)	missense_variant	SNV	rs187956441
	chr6:85558072	["C","T"]	201.12	0.0959313	99.9041	0.10373	0.11509	0.36742	AL589666.1		NMD_transcript_variant, intron_variant	SNV	rs200257839	likely benign	not provided
	chr4:107931951	["C","T"]	211	0.100644	99.8994	-0.10093	0.11198	0.36742	CYP2U1	ENSP00000333212.6:p.(Pro103Leu)	missense_variant	SNV	rs147506864	likely benign, uncertain significance	Hereditary spastic paraplegia, Hereditary spastic paraplegia 56, Spastic paraplegia
	chr11:60385215	["C","G"]	904.02	0.431204	99.5688	-0.048951	0.054311	0.36742	MS4A7	ENSP00000300184.3:p.(Ala92Gly)	missense_variant	SNV	rs148346043
	chr17:78798123	["ACACACCC","A"]	737.53	0.351791	99.6482	-0.054581	0.060559	0.36744	USP36		3_prime_UTR_variant, NMD_transcript_variant	deletion	rs111817223
	chr8:80030077	["G","A"]	298	0.142142	99.8579	0.085351	0.094703	0.36746	AC036214.3		NMD_transcript_variant, intron_variant	SNV	rs147337080
	chr8:80030077	["G","A"]	298	0.142142	99.8579	0.085351	0.094703	0.36746	MRPS28	ENSP00000276585.4:p.(Arg58Trp)	missense_variant	SNV	rs147337080
	chr11:89711442	["G","GA"]	336.21	0.160367	99.8396	-0.080267	0.089062	0.36746	TRIM77	ENSP00000474003.1:p.(Gln152ThrfsTer31)	frameshift_variant	insertion	rs553410308
	chr1:90937733	["A","G"]	126.01	0.0601049	99.9399	0.13055	0.14486	0.36747	ZNF644	ENSP00000337008.5:p.(Leu1147Pro)	missense_variant	SNV	rs138567555
	chr12:123833136	["C","T"]	35.002	0.0166954	99.9833	0.2476	0.27474	0.36748	DNAH10	ENSP00000386770.4:p.(Thr1466Met)	missense_variant	SNV	rs149968261
	chr19:57506758	["C","A"]	50.003	0.0238507	99.9761	-0.20709	0.2298	0.36748	ZNF773	ENSP00000282292.3:p.(Cys221Ter)	stop_gained	SNV	rs142242140
	chr11:866604	["G","A"]	69.001	0.0329125	99.9671	0.17652	0.19587	0.36748	TSPAN4	ENSP00000386899.1:p.(Val250Ile)	missense_variant	SNV	rs116217179
	chr9:37735701	["G","A"]	699.03	0.333427	99.6666	0.055388	0.061461	0.36748	AL138752.2		NMD_transcript_variant, intron_variant	SNV	rs56069880
	chr22:42067122	["G","A"]	67	0.031958	99.968	-0.17893	0.19855	0.36749	NAGA	ENSP00000379680.3:p.(Arg165Trp)	missense_variant	SNV	rs200080569	uncertain significance	Alpha-N-acetylgalactosaminidase deficiency type 1, Alpha-N-acetylgalactosaminidase deficiency type 2, not provided
	chr9:128633856	["G","A"]	112	0.0534224	99.9466	-0.13843	0.15361	0.36749	WDR34	ENSP00000361800.2:p.(Ala500Val)	missense_variant	SNV	rs142210358	uncertain significance	Short-rib thoracic dysplasia 11 with or without polydactyly
	chr11:65582491	["G","T"]	197.01	0.0939709	99.906	0.10449	0.11595	0.36749	EHBP1L1	ENSP00000312671.4:p.(Ala607Ser)	missense_variant	SNV	rs186750931
	chr17:35768353	["C","T"]	47	0.0224183	99.9776	0.21374	0.23718	0.3675	MMP28	ENSP00000473853.1:p.(Val293Ile)	missense_variant	SNV	rs375879517
	chr1:40238897	["T","C"]	120	0.0572383	99.9428	0.13403	0.14872	0.3675	RLF	ENSP00000361857.4:p.(Ser1399Pro)	missense_variant	SNV	rs148206646
	chr2:99150841	["T","C"]	2121.5	1.01192	98.9881	-0.031891	0.035389	0.3675	AC079447.1		NMD_transcript_variant, intron_variant	SNV	rs144085307
	chr1:209625832	["G","A"]	36.003	0.0171729	99.9828	0.24413	0.27091	0.36752	LAMB3	ENSP00000348384.3:p.(Arg598Cys)	missense_variant	SNV	rs139547896	uncertain significance	not specified
	chr19:58469312	["G","C"]	114	0.0543763	99.9456	-0.13749	0.15257	0.36752	ZNF324		intron_variant, splice_region_variant	SNV	rs375858595
	chr22:37011305	["G","A"]	385	0.183639	99.8164	0.074786	0.082992	0.36752	TST	ENSP00000478739.1:p.(Arg206Cys)	missense_variant	SNV	rs61742280
	chr9:117228	["G","A"]	479.01	0.228481	99.7715	-0.067117	0.074481	0.36752	FOXD4	ENSP00000371940.2:p.(His298Tyr)	missense_variant	SNV	rs202053571
	chr11:57327744	["T","C"]	92	0.0438827	99.9561	0.15272	0.16948	0.36753	SSRP1	ENSP00000278412.2:p.(Ile584Val)	missense_variant	SNV	rs149785307
	chr14:77931587	["C","T"]	38	0.0181254	99.9819	0.23757	0.26365	0.36754	ADCK1	ENSP00000238561.5:p.(Arg426Cys)	missense_variant	SNV	rs144926474
	chr2:25161587	["C","CGCCGCTGCTGCCGCTGCT"]	196.43	0.0936943	99.9063	0.10472	0.11621	0.36755	POMC	ENSP00000384092.1:p.(Ser94_Gly99dup)	inframe_insertion	insertion	rs10654394	uncertain significance	not provided
	chr19:57506757	["G","A"]	50.001	0.0238497	99.9762	-0.20706	0.2298	0.36756	ZNF773	ENSP00000282292.3:p.(Cys221Tyr)	missense_variant	SNV	rs148693475
	chr12:117190327	["A","T"]	165.01	0.0787074	99.9213	-0.11436	0.12692	0.36757	FBXO21	ENSP00000328187.5:p.(Cys44Ser)	missense_variant	SNV	rs202030861
	chr21:41800598	["C","T"]	64.015	0.0305342	99.9695	-0.18323	0.20335	0.36758	PRDM15		3_prime_UTR_variant, NMD_transcript_variant	SNV	rs796577171
	chr16:23380423	["C","T"]	319.01	0.152163	99.8478	-0.081866	0.090859	0.36758	SCNN1B	ENST00000307331.9:c.1680C>T(p.(Ile560=))	splice_region_variant, synonymous_variant	SNV	rs61759916	benign, likely benign, uncertain significance	Autosomal recessive pseudohypoaldosteronism type 1, Bronchiectasis with or without elevated sweat chloride 1, Liddle syndrome 1, not provided
	chr22:36865078	["C","T"]	85	0.0405438	99.9595	0.15888	0.17634	0.36759	NCF4		intron_variant, splice_region_variant	SNV	rs200052796	likely benign	Granulomatous disease, chronic, autosomal recessive, cytochrome b-positive, type 3
	chr18:80159841	["G","C"]	105.01	0.0500882	99.9499	0.14318	0.15891	0.36759	PARD6G	ENSP00000343144.3:p.(Ala354Gly)	missense_variant	SNV	rs555385464
	chr10:73807796	["C","T"]	38	0.0181254	99.9819	0.23765	0.26377	0.3676	NDST2	ENSP00000310657.6:p.(Arg198Gln)	missense_variant	SNV	rs141485984
	chr10:73807796	["C","T"]	38	0.0181254	99.9819	0.23765	0.26377	0.3676	AC022400.6	ENSP00000475031.1:p.(Arg198Gln)	NMD_transcript_variant, missense_variant	SNV	rs141485984
	chr16:85011464	["G","A"]	92	0.0438827	99.9561	0.15289	0.1697	0.3676	ZDHHC7		5_prime_UTR_variant, NMD_transcript_variant	SNV	rs868778166
	chr2:232543029	["CCT","C"]	57.001	0.0271886	99.9728	-0.19393	0.21524	0.36761	CHRNG	ENSP00000374145.3:p.(Val253AlafsTer44)	frameshift_variant	deletion	rs767503038	pathogenic	Abnormality of prenatal development or birth, Autosomal recessive multiple pterygium syndrome, CHRNG-Related Disorders, Inborn genetic diseases, Lethal multiple pterygium syndrome, not provided
	chr9:34257835	["C","A"]	69.001	0.0329125	99.9671	-0.17647	0.19587	0.36761	KIF24	ENSP00000384433.1:p.(Gly591Val)	missense_variant	SNV	rs150961748
	chr20:35287599	["G","C"]	626.01	0.298598	99.7014	0.05896	0.06544	0.36761	FAM83C	ENSP00000363529.3:p.(Leu394Val)	missense_variant	SNV	rs79889002
	chr16:14610732	["C","A"]	80.001	0.0381593	99.9618	0.16374	0.18175	0.36762	PARN	ENSP00000387911.2:p.(Ala156Ser)	missense_variant	SNV	rs200103366	uncertain significance	Dyskeratosis congenita, autosomal recessive 6, Dyskeratosis congenita, autosomal recessive 6, Pulmonary fibrosis and/or bone marrow failure, Telomere-related, 4, not specified
	chr22:39052610	["A","G"]	1555.1	0.74176	99.2582	-0.037124	0.041206	0.36762	APOBEC3F	ENSP00000309749.5:p.(Asn346Ser)	missense_variant	SNV	rs13056825	benign	not provided
	chr1:207337388	["A","G"]	138.12	0.0658812	99.9341	0.12531	0.13909	0.36763	CD55	ENSP00000356031.3:p.(Lys347Glu)	missense_variant	SNV	rs142809668	benign	not provided
	chr1:156907990	["G","T"]	749.06	0.357291	99.6427	0.053712	0.059618	0.36763	PEAR1	ENSP00000344465.3:p.(Gly281Cys)	missense_variant	SNV	rs145275734	benign	not provided
	chr1:42433262	["G","A"]	38	0.0181254	99.9819	0.23762	0.26376	0.36764	ZMYND12	ENSP00000361646.3:p.(Arg286Cys)	missense_variant	SNV	rs143355029
	chr19:52583120	["AC","A"]	86.016	0.0410284	99.959	-0.15791	0.17528	0.36764	ZNF701	ENSP00000444339.1:p.(Tyr420Ter)	frameshift_variant	deletion	rs774902690
	chr6:129833561	["G","A"]	152	0.0725018	99.9275	-0.11881	0.13188	0.36764	TMEM244	ENSP00000357125.1:p.(Thr73Ile)	missense_variant	SNV	rs146090235
	chr4:47937535	["G","A"]	345.01	0.164565	99.8354	-0.078977	0.087665	0.36764	CNGA1	ENSP00000384264.3:p.(Ser389Phe)	missense_variant	SNV	rs62625014	likely pathogenic, pathogenic	Cone-rod dystrophy, Macular dystrophy, Retinal dystrophy, Retinitis pigmentosa, Retinitis pigmentosa 49, Retinitis pigmentosa 49, See cases, not provided
	chr9:112830852	["A","G"]	73.002	0.0348209	99.9652	-0.17138	0.19023	0.36765	SNX30	ENSP00000363349.3:p.(Asn196Ser)	missense_variant	SNV	rs376468745
	chr1:155054378	["G","C"]	21	0.0100167	99.99	0.31985	0.35504	0.36766	ADAM15	ENSP00000349436.2:p.(Gly162Arg)	missense_variant	SNV	rs116783963
	chr17:75917933	["C","T"]	46.001	0.0219418	99.9781	0.21582	0.23957	0.36768	FBF1	ENSP00000490726.1:p.(Arg795Gln)	missense_variant, splice_region_variant	SNV	rs199653543
	chr9:101476774	["T","C"]	115	0.0548533	99.9451	0.13657	0.1516	0.36768	TMEM246	ENSP00000363984.1:p.(Ile107Val)	missense_variant	SNV	rs139396550
	chr19:34736152	["C","A"]	291.01	0.138808	99.8612	0.086321	0.095827	0.36769	ZNF181	ENSP00000376065.3:p.(Asp29Glu)	missense_variant	SNV	rs545091666
	chr14:69952291	["G","C"]	248.01	0.118297	99.8817	-0.092754	0.10297	0.3677	SMOC1	ENSP00000355110.3:p.(Gly85Arg)	missense_variant	SNV	rs145722328	likely benign	not provided
	chr5:43645490	["C","T"]	58.013	0.0276714	99.9723	-0.19239	0.21358	0.36771	NNT	ENSP00000264663.5:p.(Thr475Met)	missense_variant	SNV	rs141791856	uncertain significance	Glucocorticoid deficiency 4
	chr17:7560493	["G","A"]	151	0.0720248	99.928	-0.11942	0.13257	0.36771	TNFSF13		intron_variant, splice_region_variant	SNV	rs199590994
	chr17:7560493	["G","A"]	151	0.0720248	99.928	-0.11942	0.13257	0.36771	TNFSF12-TNFSF13		intron_variant, splice_region_variant	SNV	rs199590994
	chr1:205915010	["C","T"]	1034	0.493203	99.5068	-0.045623	0.050649	0.36771	SLC26A9	ENSP00000356102.2:p.(Arg849Gln)	missense_variant	SNV	rs140760240
	chr16:57574841	["A","G"]	55.003	0.0262356	99.9738	0.19739	0.21913	0.36772	ADGRG5	ENSP00000290823.4:p.(His412Arg)	missense_variant	SNV	rs138832095
	chr1:32695526	["T","C"]	115.04	0.0548724	99.9451	-0.13656	0.15161	0.36772	SYNC	ENSP00000386439.3:p.(Glu191Gly)	missense_variant	SNV	rs375871618
	chr5:141096568	["C","T"]	55	0.0262342	99.9738	-0.19736	0.21911	0.36773	PCDHB2	ENSP00000194155.4:p.(Ala593Val)	missense_variant	SNV	rs376148159
	chr6:151349064	["G","A"]	75.006	0.0357768	99.9642	0.16929	0.18795	0.36774	AKAP12	ENSP00000384537.2:p.(Ala225Thr)	missense_variant	SNV	rs141730074
	chr3:194604346	["G","A"]	177.01	0.0844312	99.9156	0.11008	0.12221	0.36774	TMEM44	ENSP00000376227.2:p.(Arg420Trp)	missense_variant	SNV	rs200954954
	chr11:59422187	["C","T"]	259.01	0.123544	99.8765	0.091444	0.10152	0.36774	OR5A2	ENSP00000303834.4:p.(Gly256Glu)	missense_variant	SNV	rs146505415
	chr4:107931648	["C","T"]	51.001	0.0243267	99.9757	-0.20495	0.22755	0.36776	CYP2U1	ENSP00000333212.6:p.(Ser2Leu)	missense_variant	SNV	rs550088634	uncertain significance	Spastic paraplegia
	chr2:54859680	["A","C"]	65.002	0.031005	99.969	-0.18156	0.20158	0.36776	EML6	ENSP00000348842.6:p.(Met602Leu)	missense_variant	SNV	rs112188631
	chr7:6004042	["G","C"]	98.001	0.0467451	99.9533	-0.14789	0.1642	0.36776	PMS2	ENSP00000265849.7:p.(Asp60Glu)	missense_variant	SNV	rs200313585	benign, likely benign	Breast and/or ovarian cancer, Colorectal cancer, hereditary nonpolyposis, type 4, Hereditary cancer-predisposing syndrome, Hereditary nonpolyposis colorectal neoplasms, Lynch syndrome, not provided, not specified
	chr3:183508258	["T","G"]	100.07	0.0477319	99.9523	0.14666	0.16283	0.36776	KLHL6	ENSP00000341342.3:p.(Glu237Ala)	missense_variant	SNV	rs138387644
	chr9:133349047	["G","C"]	895	0.426902	99.5731	0.049233	0.054661	0.36776	RPL7A		intron_variant, splice_region_variant	SNV	rs115808246
	chr19:6004198	["C","T"]	145.16	0.0692392	99.9308	-0.12186	0.13529	0.36777	RFX2		intron_variant, splice_region_variant	SNV	rs111371330
	chr8:89971232	["G","A"]	529.01	0.25233	99.7477	0.063571	0.070582	0.36777	NBN	ENSP00000265433.3:p.(Arg215Trp)	missense_variant	SNV	rs34767364	benign, likely benign, uncertain significance	Hereditary cancer-predisposing syndrome, Microcephaly, normal intelligence and immunodeficiency, not provided, not specified
	chr2:174748589	["C","A"]	792.02	0.377782	99.6222	-0.052518	0.058311	0.36777	CHRNA1	ENSP00000261007.5:p.(Glu436Asp)	missense_variant	SNV	rs61737716	benign, likely benign	Congenital myasthenic syndrome, Lethal multiple pterygium syndrome, not provided, not specified
	chr1:9262317	["C","T"]	510	0.243263	99.7567	-0.064868	0.072024	0.36778	H6PD	ENSP00000473348.1:p.(Pro346Leu)	missense_variant	SNV	rs140631516	likely benign	not provided
	chr12:6988297	["A","C"]	67.003	0.0319595	99.968	0.17882	0.19855	0.36779	EMG1		3_prime_UTR_variant, NMD_transcript_variant	SNV	rs782819330
	chr1:152155718	["A","G"]	56.201	0.0268071	99.9732	0.19579	0.2174	0.3678	RPTN	ENSP00000317895.3:p.(Ser461Pro)	missense_variant	SNV	rs199566242
	chr17:47835704	["A","T"]	93	0.0443596	99.9556	-0.15067	0.1673	0.3678	LRRC46	ENSP00000269025.4:p.(Glu104Val)	missense_variant	SNV	rs148132302
	chr7:5987054	["G","T"]	1241	0.591939	99.4081	-0.041935	0.046564	0.3678	PMS2	ENSP00000265849.7:p.(Leu571Ile)	missense_variant	SNV	rs63750055	benign, likely benign	Carcinoma of colon, Colorectal cancer, hereditary nonpolyposis, type 4, Hereditary cancer-predisposing syndrome, Hereditary nonpolyposis colorectal neoplasms, Lynch syndrome, not provided, not specified
	chr4:47453083	["T","C"]	719.05	0.342976	99.657	0.054714	0.060754	0.36781	COMMD8	ENSP00000370984.4:p.(Ile169Met)	missense_variant	SNV	rs150753801
	chr3:123931488	["G","A"]	122.11	0.0582447	99.9418	-0.13253	0.14717	0.36782	CCDC14	ENSP00000420180.3:p.(Gln496Ter)	stop_gained	SNV	rs149658623
	chr16:89114333	["G","A"]	38.001	0.0181259	99.9819	-0.23764	0.26388	0.36783	ACSF3		intron_variant, splice_region_variant	SNV	rs377217672	likely benign	Combined malonic and methylmalonic acidemia, not specified
	chr15:99131386	["T","C"]	69.002	0.032913	99.9671	-0.17618	0.19564	0.36783	SYNM	ENSP00000336775.7:p.(Val1009Ala)	missense_variant	SNV	rs187807624
	chr22:24369207	["C","T"]	87.002	0.0414987	99.9585	0.15695	0.17428	0.36783	SPECC1L-ADORA2A		NMD_transcript_variant, intron_variant	SNV	rs9612615
	chr6:18139710	["G","A"]	54.41	0.0259528	99.974	-0.19913	0.22112	0.36784	TPMT	ENSP00000312304.4:p.(Ser125Leu)	missense_variant	SNV	rs200220210
	chr3:46265411	["G","A"]	29.001	0.0138331	99.9862	-0.27196	0.30201	0.36786	CCR3	ENSP00000441600.1:p.(Val106Ile)	missense_variant	SNV	rs201980677
	chr8:47737938	["G","T"]	60.019	0.0286282	99.9714	0.18894	0.20982	0.36786	CEBPD	ENSP00000386165.3:p.(Phe61Leu)	missense_variant	SNV	rs201314130
	chr20:25489284	["C","T"]	336.01	0.160272	99.8397	0.080201	0.089063	0.36786	NINL	ENSP00000278886.6:p.(Arg546Gln)	missense_variant	SNV	rs144999465
	chr2:241095279	["C","T"]	133	0.0634391	99.9366	-0.12699	0.14102	0.36787	MTERF4		3_prime_UTR_variant, NMD_transcript_variant	SNV	rs574718596
	chr4:1023924	["G","A"]	22	0.0104937	99.9895	-0.31202	0.34652	0.36789	FGFRL1	ENSP00000381498.2:p.(Asp181Asn)	missense_variant	SNV	rs201262483	benign	not provided
	chr11:82849977	["C","T"]	60.002	0.0286201	99.9714	0.1889	0.20979	0.36789	PRCP	ENSP00000377055.2:p.(Gly251Ser)	missense_variant	SNV	rs140634119
	chr12:123686906	["A","G"]	146.01	0.0696446	99.9304	-0.12127	0.13468	0.36789	TCTN2	ENSP00000304941.5:p.(Asn212Ser)	missense_variant	SNV	rs139927033	benign, likely benign, uncertain significance	Joubert syndrome, Joubert syndrome 24, Meckel syndrome, type 8, Meckel-Gruber syndrome, not provided
	chr19:49537166	["C","A"]	185	0.0882423	99.9118	0.10734	0.11921	0.36789	RCN3	ENSP00000270645.2:p.(His193Gln)	missense_variant	SNV	rs142564622
	chr5:176891487	["G","T"]	570.01	0.271886	99.7281	0.061395	0.068183	0.36789	HK3	ENSP00000292432.5:p.(Leu54Ile)	missense_variant	SNV	rs112694326
	chr15:84895102	["G","A"]	1206	0.575244	99.4248	0.042215	0.046882	0.36789	SLC28A1	ENSP00000378074.1:p.(Arg147His)	missense_variant	SNV	rs116707209
	chr4:158869109	["G","A"]	36	0.0171715	99.9828	-0.244	0.27098	0.3679	FNIP2	ENSP00000264433.6:p.(Gly825Ser)	missense_variant	SNV	rs199647293
	chr8:143869817	["T","C"]	65.005	0.0310064	99.969	0.18161	0.20169	0.3679	EPPK1	ENSP00000484472.1:p.(Asp1146Gly)	missense_variant	SNV	rs550193229
	chr14:71685524	["G","T"]	45	0.0214643	99.9785	0.21811	0.24223	0.36791	SIPA1L1	ENSP00000450832.1:p.(Met1089Ile)	missense_variant	SNV	rs34108937
	chr6:7585755	["GGGATCTCGCTCC","G"]	71.009	0.0338703	99.9661	0.17375	0.19297	0.36791	DSP	ENSP00000369129.3:p.(Ser2843_Arg2846del)	inframe_deletion	deletion	rs397516971	benign, likely benign, uncertain significance	Arrhythmogenic cardiomyopathy with woolly hair and keratoderma, Arrhythmogenic right ventricular dysplasia 8, Cardiomyopathy, not provided, not specified
	chr18:31849699	["C","T"]	41.005	0.0195588	99.9804	-0.22869	0.25399	0.36792	TRAPPC8	ENSP00000283351.4:p.(Arg1201Gln)	missense_variant	SNV	rs78689148
	chr1:34988949	["T","C"]	43.001	0.0205109	99.9795	-0.22324	0.24794	0.36792	AC114490.2		NMD_transcript_variant, intron_variant	SNV	rs375810522
	chr1:9247030	["G","A"]	167.02	0.0796661	99.9203	-0.11355	0.12611	0.36792	H6PD	ENSP00000473348.1:p.(Arg242Gln)	missense_variant	SNV	rs35610691
	chr1:154501956	["G","A"]	270.04	0.128805	99.8712	0.089469	0.099368	0.36792	SHE	ENSP00000307369.2:p.(Ala24Val)	missense_variant	SNV	rs541896340
	chr1:171636106	["G","A"]	58.001	0.0276656	99.9723	-0.19212	0.21338	0.36793	MYOC	ENSP00000037502.5:p.(Ala445Val)	missense_variant	SNV	rs140967767	likely benign, likely pathogenic	Glaucoma 1, open angle, E, MYOC-Related Disorders, not provided
	chr11:18718722	["G","A"]	216.01	0.103034	99.897	-0.099183	0.11016	0.36793	IGSF22	ENSP00000421191.1:p.(Arg235Trp)	missense_variant	SNV	rs201466035
	chr6:89658294	["C","G"]	72.001	0.0343434	99.9657	0.17245	0.19154	0.36794	MDN1	ENSP00000358400.3:p.(Cys5033Ser)	missense_variant	SNV	rs143737232
	chr8:10610244	["G","A"]	85.051	0.0405681	99.9594	-0.1588	0.17637	0.36794	RP1L1	ENSP00000371923.3:p.(Ala1285Val)	missense_variant	SNV	rs201382029	likely benign	not provided
	chr3:184327694	["A","G"]	89.006	0.0424546	99.9575	0.15544	0.17264	0.36794	EIF4G1	ENSP00000338020.4:p.(Asn1264Ser)	missense_variant	SNV	rs73053766
	chr16:87702538	["G","A"]	37.001	0.0176489	99.9824	0.24072	0.26738	0.36796	KLHDC4		NMD_transcript_variant, intron_variant	SNV	rs565395450
	chr2:241087279	["A","G"]	53	0.0252802	99.9747	-0.20095	0.2232	0.36796	MTERF4		3_prime_UTR_variant, NMD_transcript_variant	SNV	rs762407789
	chr22:23573430	["C","T"]	61.003	0.0290975	99.9709	0.18751	0.20828	0.36796	IGLL1	ENSP00000329312.2:p.(Val160Met)	missense_variant	SNV	rs138799296	uncertain significance	Agammaglobulinemia 2, autosomal recessive
	chr19:8971845	["C","A"]	31.001	0.014787	99.9852	-0.26319	0.29234	0.36797	MUC16	ENSP00000381008.2:p.(Gln3098His)	missense_variant	SNV	rs752231032
	chr1:6454651	["C","T"]	47	0.0224183	99.9776	-0.21341	0.23704	0.36797	ESPN	ENSP00000490186.1:p.(Ser848Leu)	missense_variant	SNV	rs568137371
	chr15:25713885	["G","C"]	47	0.0224183	99.9776	-0.21357	0.23723	0.36797	ATP10A	ENSP00000349325.6:p.(Asn711Lys)	missense_variant	SNV	rs146538246
	chr12:55827968	["C","T"]	161	0.0767947	99.9232	-0.11529	0.12806	0.36797	DNAJC14	ENSP00000350223.3:p.(Asp231Asn)	missense_variant	SNV	rs142001937
	chr15:86247883	["G","A"]	173	0.0825185	99.9175	0.11084	0.12311	0.36797	AGBL1		intron_variant, splice_region_variant	SNV	rs184824180
	chr1:10008254	["G","A"]	368.09	0.175574	99.8244	0.076223	0.084666	0.36797	RBP7	ENSP00000294435.7:p.(Glu112Lys)	missense_variant	SNV	rs145127190
	chr3:88466928	["C","T"]	62.001	0.0295736	99.9704	-0.18581	0.2064	0.36798	CSNKA2IP	ENSP00000489704.1:p.(Ser524Phe)	missense_variant	SNV	rs757750525
	chr21:41377007	["C","T"]	54	0.0257572	99.9742	-0.19549	0.21715	0.36799	MX2	ENSP00000333657.3:p.(Pro34Leu)	missense_variant	SNV	rs201924000
	chr19:15658795	["C","A"]	339	0.161698	99.8383	0.079597	0.088418	0.36799	CYP4F3	ENSP00000221307.6:p.(Phe461Leu)	missense_variant	SNV	rs149597626
	chr22:24416284	["C","T"]	59.001	0.0281426	99.9719	-0.19082	0.21196	0.368	SPECC1L-ADORA2A		NMD_transcript_variant, intron_variant	SNV	rs374931397
	chr5:140549044	["TGAAGGAGC","T"]	95.014	0.0453203	99.9547	-0.15013	0.16677	0.368	EIF4EBP3	ENSP00000308472.2:p.(Lys82GlyfsTer9)	frameshift_variant	deletion	rs771996208
	chr5:140549044	["TGAAGGAGC","T"]	95.014	0.0453203	99.9547	-0.15013	0.16677	0.368	ANKHD1-EIF4EBP3	ENSP00000432016.1:p.(Glu2607ArgfsTer60)	frameshift_variant	deletion	rs771996208
	chr16:790580	["C","T"]	164	0.0782256	99.9218	0.11294	0.12545	0.368	CHTF18	ENSP00000486314.1:p.(Pro465Ser)	missense_variant	SNV	rs139538455
	chr1:157515682	["T","C"]	400.02	0.190804	99.8092	0.073706	0.081876	0.36801	FCRL5	ENSP00000354691.3:p.(His976Arg)	missense_variant	SNV	rs140234522
	chr6:26373414	["G","A"]	69.004	0.0329139	99.9671	0.17612	0.19564	0.36802	BTN3A2		splice_donor_variant	SNV	rs144016445
	chr19:50662588	["C","T"]	56.003	0.0267126	99.9733	0.19548	0.21716	0.36803	SHANK1	ENSP00000375690.1:p.(Gly1963Arg)	missense_variant	SNV	rs199961013
	chr6:117288551	["G","C"]	145.01	0.0691677	99.9308	-0.12171	0.13521	0.36803	ROS1	ENSP00000357494.3:p.(Pro2329Ala)	missense_variant	SNV	rs143434059
	chr11:403658	["G","C"]	223	0.106368	99.8936	-0.098051	0.10893	0.36803	PKP3	ENSP00000331678.2:p.(Arg655Pro)	missense_variant	SNV	rs147657735
	chr1:86560319	["C","T"]	271.02	0.129273	99.8707	0.088999	0.098869	0.36803	CLCA4	ENSP00000359594.3:p.(Leu137Phe)	missense_variant	SNV	rs55712824
	chr7:111735081	["G","C"]	100	0.0476985	99.9523	-0.14631	0.16254	0.36804	DOCK4	ENSP00000397412.1:p.(Pro1822Ala)	missense_variant	SNV	rs201460298
	chr6:12125153	["A","T"]	407.02	0.194143	99.8059	-0.072493	0.080534	0.36804	HIVEP1	ENSP00000368698.2:p.(Arg1786Ser)	missense_variant	SNV	rs189708555
	chr14:73689398	["C","G"]	527.01	0.251376	99.7486	0.063795	0.070871	0.36804	DNAL1	ENSP00000452037.1:p.(Leu139Val)	missense_variant	SNV	rs141873943	likely benign, uncertain significance	Primary ciliary dyskinesia 16, not provided, not specified
	chr3:127671485	["C","A"]	48.001	0.0228958	99.9771	0.21118	0.23461	0.36805	PODXL2	ENSP00000345359.6:p.(Gln493Lys)	missense_variant	SNV	rs537185531
	chr12:53059379	["G","C"]	176	0.0839494	99.9161	-0.11039	0.12264	0.36805	TNS2	ENSP00000319756.3:p.(Val590Leu)	missense_variant	SNV	rs763260776	uncertain significance	not provided
	chr2:201380613	["A","C"]	35.001	0.016695	99.9833	0.24722	0.27465	0.36806	TRAK2	ENSP00000328875.3:p.(Val892Gly)	missense_variant	SNV	rs184702303
	chr16:87699306	["G","C"]	37.001	0.0176489	99.9824	0.24067	0.26738	0.36806	KLHDC4		3_prime_UTR_variant, NMD_transcript_variant	SNV	rs533933251
	chr22:41238819	["C","A"]	51.001	0.0243267	99.9757	0.20482	0.22754	0.36806	CHADL	ENSP00000216241.9:p.(Val85Leu)	missense_variant	SNV	rs759337730
	chr7:27796219	["G","C"]	44	0.0209874	99.979	-0.22049	0.24496	0.36807	TAX1BP1	ENSP00000386515.1:p.(Gln546His)	missense_variant, splice_region_variant	SNV	rs147154541
	chr8:142877092	["CCTT","C"]	45.003	0.0214658	99.9785	0.21825	0.24247	0.36807	CYP11B1	ENSP00000366903.3:p.(Lys246del)	inframe_deletion	deletion	rs535861895	uncertain significance	Deficiency of steroid 11-beta-monooxygenase
	chr1:176594547	["A","G"]	48	0.0228953	99.9771	-0.21112	0.23455	0.36807	PAPPA2	ENSP00000356634.3:p.(Thr315Ala)	missense_variant	SNV	rs201840196
	chr7:21901198	["G","A"]	417.04	0.198922	99.8011	-0.071606	0.079554	0.36807	DNAH11	ENSP00000330671.7:p.(Glu4506Lys)	missense_variant	SNV	rs143362381	benign, likely benign	Primary ciliary dyskinesia, not specified
	chr16:87701540	["G","A"]	37	0.0176485	99.9824	0.24066	0.26738	0.36808	KLHDC4		NMD_transcript_variant, intron_variant	SNV	rs567732335
	chr9:36216473	["CTA","C"]	49.134	0.0234362	99.9766	-0.20894	0.23213	0.36808	CLTA		NMD_transcript_variant, intron_variant	deletion
	chr15:41698865	["A","T"]	66.015	0.0314882	99.9685	0.18007	0.20006	0.36808	MGA	ENSP00000219905.7:p.(Glu672Asp)	missense_variant, splice_region_variant	SNV	rs201214955
	chr1:157575693	["A","G"]	622.04	0.296704	99.7033	0.058657	0.065169	0.36808	FCRL4		intron_variant, splice_region_variant	SNV	rs140634688
	chr1:152686907	["C","G"]	145	0.0691629	99.9308	0.12105	0.13449	0.36809	LCE2B	ENSP00000357769.3:p.(Pro22Ala)	missense_variant	SNV	rs146504201
	chr5:171183409	["C","T"]	42	0.0200334	99.98	0.22579	0.25087	0.3681	RANBP17	ENSP00000427975.1:p.(Arg673Cys)	missense_variant	SNV	rs146604359
	chr19:40322175	["C","A"]	666	0.317672	99.6823	0.057045	0.063381	0.3681	C19orf47	ENSP00000463159.1:p.(Ala326Ser)	missense_variant	SNV	rs55698140
	chr6:169602227	["C","T"]	902	0.430241	99.5698	0.048787	0.054205	0.3681	WDR27	ENSP00000416289.1:p.(Asp806Asn)	missense_variant	SNV	rs41265371
	chr5:136056760	["G","A"]	27	0.0128786	99.9871	0.28144	0.3127	0.36811	TGFBI	ENSP00000416330.2:p.(Arg548Gln)	missense_variant	SNV	rs138125037	uncertain significance	Corneal dystrophy
	chr22:49884893	["G","A"]	204	0.097305	99.9027	0.10279	0.11421	0.36811	ZBED4	ENSP00000216268.4:p.(Val411Met)	missense_variant	SNV	rs151212072
	chr6:24126338	["G","C"]	261.01	0.124498	99.8755	0.090647	0.10072	0.36811	NRSN1		5_prime_UTR_variant, splice_region_variant	SNV	rs559802676
	chr10:16919996	["A","C"]	1467	0.699738	99.3003	-0.03833	0.042587	0.36811	CUBN	ENSP00000367064.4:p.(Phe2263Cys)	missense_variant	SNV	rs2271460	benign	Imerslund-Grasbeck syndrome, Imerslund-Grasbeck syndrome type 1, not provided
	chr13:59774761	["G","A"]	233.01	0.111142	99.8889	0.095932	0.10659	0.36812	DIAPH3	ENSP00000383178.3:p.(Arg1076Cys)	missense_variant	SNV	rs201517886	likely benign	not provided
	chr10:80427411	["G","A"]	438.02	0.208929	99.7911	-0.070026	0.077808	0.36813	FAM213A	ENSP00000482445.1:p.(Arg164Gln)	missense_variant	SNV	rs141578885
	chr10:84232135	["C","T"]	40.001	0.0190799	99.9809	0.23122	0.25692	0.36814	LRIT1	ENSP00000361177.3:p.(Arg555His)	missense_variant	SNV	rs148090115
	chr3:9827210	["C","T"]	50	0.0238493	99.9762	0.20683	0.22982	0.36814	TTLL3	ENSP00000392549.4:p.(Thr506Met)	missense_variant	SNV	rs142298876
	chr3:9827210	["C","T"]	50	0.0238493	99.9762	0.20683	0.22982	0.36814	ARPC4-TTLL3	ENSP00000380427.1:p.(Thr424Met)	missense_variant	SNV	rs142298876
	chr19:12526146	["C","A"]	64.001	0.0305275	99.9695	0.18284	0.20317	0.36814	AC010422.6		3_prime_UTR_variant, NMD_transcript_variant	SNV	rs952997117
	chr12:47716486	["C","T"]	70.004	0.0333909	99.9666	-0.17498	0.19443	0.36814	ENDOU	ENSP00000397679.3:p.(Val189Ile)	missense_variant	SNV	rs141587640
	chr17:47313311	["T","C"]	1092.1	0.520916	99.4791	0.044699	0.049667	0.36814	AC068234.1		NMD_transcript_variant, intron_variant	SNV	rs112556373
	chr10:96379034	["G","C"]	1440	0.686859	99.3131	0.039351	0.043725	0.36814	TLL2	ENSP00000350630.3:p.(Phe751Leu)	missense_variant	SNV	rs112143542	benign	not provided
	chr1:15352908	["G","A"]	41.003	0.0195578	99.9804	0.22838	0.25377	0.36815	FHAD1	ENSP00000351770.4:p.(Arg807His)	missense_variant	SNV	rs199936638
	chr9:104772843	["A","G"]	170	0.0810875	99.9189	-0.11241	0.1249	0.36815	NIPSNAP3B	ENSP00000363894.3:p.(Glu201Gly)	missense_variant	SNV	rs147389133
	chr15:63127346	["C","A"]	1435.2	0.68457	99.3154	0.03924	0.043602	0.36815	LACTB		intron_variant, splice_region_variant	SNV	rs59027041	benign	not provided
	chr7:150857026	["G","A"]	67.001	0.0319585	99.968	0.17643	0.19605	0.36816	AOC1	ENSP00000411613.2:p.(Asp186Asn)	missense_variant	SNV	rs201603660
	chr11:18714387	["T","G"]	922.07	0.439814	99.5602	0.04861	0.054016	0.36817	IGSF22	ENSP00000421191.1:p.(Lys563Thr)	missense_variant	SNV	rs116550307
	chr19:10354167	["G","A"]	1135	0.541378	99.4586	0.043509	0.048348	0.36817	TYK2	ENSP00000431885.1:p.(Ala928Val)	missense_variant	SNV	rs35018800	benign, likely benign	Immunodeficiency 35, not provided, not specified
	chr5:69282979	["G","A"]	548.01	0.261393	99.7386	0.062534	0.069491	0.36818	CCDC125	ENSP00000379754.2:p.(Ala429Val)	missense_variant	SNV	rs143293466
	chr11:17155627	["T","C"]	278.02	0.132611	99.8674	-0.087831	0.097605	0.36819	PIK3C2A	ENST00000265970.11:c.1068A>G(p.(Lys356=))	splice_region_variant, synonymous_variant	SNV	rs61755369
	chr16:28595779	["C","T"]	556.55	0.265466	99.7345	0.062186	0.069106	0.3682	SULT1A2		intron_variant, splice_region_variant	SNV	rs1697022
	chr10:26567352	["C","T"]	920.02	0.438836	99.5612	-0.048734	0.054158	0.3682	APBB1IP	ENSP00000365411.4:p.(Ala622Val)	missense_variant	SNV	rs200114349	benign	not provided
	chr10:12101117	["A","G"]	346.02	0.165047	99.835	-0.078944	0.087733	0.36821	DHTKD1	ENSP00000263035.4:p.(Gln611Arg)	missense_variant	SNV	rs147938299	likely benign	2-aminoadipic 2-oxoadipic aciduria
	chr9:86308604	["A","G"]	34.007	0.0162208	99.9838	0.25085	0.27878	0.36822	ZCCHC6	ENST00000375963.7:c.3663T>C(p.(Pro1221=))	splice_region_variant, synonymous_variant	SNV	rs190154198
	chr20:62415806	["C","T"]	39.002	0.0186034	99.9814	-0.23428	0.26036	0.36822	RBBP8NL	ENSP00000252998.1:p.(Val176Met)	missense_variant	SNV	rs117063570
	chr3:25729236	["C","T"]	205.01	0.0977868	99.9022	0.1025	0.11392	0.36822	NGLY1	ENSP00000280700.5:p.(Arg503His)	missense_variant	SNV	rs139134926	likely benign	Congenital disorder of deglycosylation, not provided
	chr11:72014571	["C","T"]	685.01	0.32674	99.6733	-0.056573	0.062872	0.36822	NUMA1	ENSP00000377298.3:p.(Gly978Ser)	missense_variant	SNV	rs11235419
	chr11:4821767	["G","C"]	81.002	0.0386368	99.9614	0.16279	0.18092	0.36824	OR51F2	ENSP00000493050.1:p.(Val128Leu)	missense_variant	SNV	rs138738065
	chr5:140549053	["A","T"]	95.005	0.045316	99.9547	-0.15005	0.16677	0.36826	EIF4EBP3	ENSP00000308472.2:p.(Gln84Leu)	missense_variant	SNV	rs752441126
	chr5:140549036	["GGAGGAGC","G"]	95.007	0.045317	99.9547	-0.15005	0.16677	0.36826	EIF4EBP3	ENSP00000308472.2:p.(Glu79Ter)	frameshift_variant	deletion	rs747892959
	chr5:140549036	["GGAGGAGC","G"]	95.007	0.045317	99.9547	-0.15005	0.16677	0.36826	ANKHD1-EIF4EBP3	ENSP00000432016.1:p.(Gly2604ValfsTer21)	frameshift_variant	deletion	rs747892959
	chr12:64318943	["T","A"]	196.03	0.0935035	99.9065	-0.10487	0.11656	0.36826	C12orf56	ENSP00000446101.2:p.(Thr176Ser)	missense_variant	SNV	rs76626278
	chr4:185623726	["G","C"]	332.01	0.158364	99.8416	-0.080547	0.089523	0.36826	SORBS2	ENSP00000347852.5:p.(Pro664Arg)	missense_variant	SNV	rs147536434
	chr16:11385266	["G","A"]	39	0.0186024	99.9814	0.23409	0.26018	0.36827	AC099489.1	ENSP00000470478.2:p.(Thr3028Ile)	missense_variant	SNV	rs557206700
	chr19:32996146	["G","A"]	101	0.0481755	99.9518	-0.14581	0.16207	0.36828	RHPN2	ENSP00000254260.2:p.(Arg434Trp)	missense_variant	SNV	rs141232995
	chr20:45421410	["C","T"]	458	0.218459	99.7815	0.068377	0.076	0.36828	PIGT	ENSP00000491074.1:p.(Ala356Val)	missense_variant	SNV	rs146896700	benign, likely benign	Multiple congenital anomalies-hypotonia-seizures syndrome 3, not provided
	chr20:419436	["G","A"]	70	0.033389	99.9666	-0.17495	0.19446	0.3683	RBCK1	ENSP00000348632.5:p.(Gly184Arg)	missense_variant	SNV	rs147407444	uncertain significance	Polyglucosan body myopathy type 1
	chr3:42659342	["GGAGGAGGAA","G"]	126.3	0.0602433	99.9398	0.13092	0.14552	0.36831	ZBTB47	ENSP00000232974.6:p.(Glu333_Glu335del)	inframe_deletion	deletion	rs754748157
	chr10:124618485	["A","G"]	232	0.110661	99.8893	0.096492	0.10726	0.36831	AC068896.1		3_prime_UTR_variant, NMD_transcript_variant	SNV	rs191005571
	chr1:16946410	["G","A"]	226.01	0.107803	99.8922	-0.097399	0.10827	0.36832	CROCC		intron_variant, splice_region_variant	SNV	rs374706111
	chr7:100786052	["G","A"]	203	0.096828	99.9032	-0.10255	0.11399	0.36833	ZAN	ENSP00000480750.1:p.(Gly2297Glu)	missense_variant	SNV	rs116003510
	chr8:41932480	["T","C"]	39.001	0.0186029	99.9814	-0.23407	0.26019	0.36834	KAT6A	ENSP00000265713.2:p.(Met1914Val)	missense_variant	SNV	rs750315709	benign, likely benign, uncertain significance	History of neurodevelopmental disorder, not provided
	chr17:75012709	["G","C"]	35.001	0.016695	99.9833	-0.24745	0.27507	0.36835	MRPL58	ENSP00000301585.5:p.(Arg8Pro)	missense_variant	SNV	rs3744206
	chr16:23215458	["G","T"]	84.001	0.0400673	99.9599	-0.15952	0.17733	0.36835	SCNN1G	ENSP00000300061.2:p.(Asp647Tyr)	missense_variant	SNV	rs72647543	uncertain significance	not provided
	chr1:26060259	["C","T"]	208	0.099213	99.9008	-0.10146	0.11278	0.36835	TRIM63		intron_variant, splice_region_variant	SNV	rs150672089	benign, likely benign	not provided, not specified
	chr3:113660873	["G","A"]	608.02	0.290017	99.71	0.059446	0.066082	0.36835	USF3	ENSP00000320794.4:p.(Ser270Phe)	missense_variant	SNV	rs114838141
	chr10:7727082	["G","GC"]	80	0.0381588	99.9618	0.16347	0.18172	0.36836	ITIH2	ENSP00000351190.4:p.(Lys374GlnfsTer5)	frameshift_variant	insertion	rs777394781
	chr21:42113687	["T","C"]	80.029	0.0381727	99.9618	0.16375	0.18203	0.36836	UMODL1	ENSP00000386126.2:p.(Met868Thr)	missense_variant	SNV	rs202055123
	chr20:16374256	["C","A"]	87.001	0.0414982	99.9585	-0.157	0.17453	0.36836	KIF16B		splice_donor_variant	SNV	rs138620712
	chr18:23479357	["G","A"]	117	0.0558073	99.9442	0.13543	0.15055	0.36836	RIOK3	ENSP00000341874.3:p.(Arg462Gln)	missense_variant	SNV	rs148958408
	chr4:125319835	["G","A"]	234	0.111615	99.8884	-0.095562	0.10623	0.36837	FAT4	ENSP00000377862.3:p.(Val1142Met)	missense_variant	SNV	rs202188213	likely benign	not provided
	chr10:53822421	["G","GAGGAGGAGC"]	56.101	0.0267594	99.9732	-0.19539	0.21721	0.36838	PCDH15	ENSP00000484703.1:p.(Ala1775_Pro1777dup)	inframe_insertion	insertion	rs397517466	likely benign, uncertain significance	not provided, not specified
	chr11:64727354	["C","T"]	94.004	0.0448385	99.9552	-0.15081	0.16766	0.36839	RASGRP2	ENSP00000338864.3:p.(Arg593His)	missense_variant	SNV	rs149482849	uncertain significance	not provided
	chr13:113408086	["C","T"]	147	0.0701169	99.9299	0.12033	0.13377	0.36839	ADPRHL1	ENSP00000489048.1:p.(Arg399His)	missense_variant	SNV	rs752620165
	chr6:41786275	["C","G"]	174	0.0829955	99.917	0.11089	0.12328	0.36839	PRICKLE4	ENSP00000404911.1:p.(Arg244Gly)	missense_variant	SNV	rs141478229
	chr6:41786275	["C","G"]	174	0.0829955	99.917	0.11089	0.12328	0.36839	AL365205.1	ENSP00000335185.6:p.(Arg244Gly)	NMD_transcript_variant, missense_variant	SNV	rs141478229
	chr1:121177226	["T","A"]	62.019	0.0295822	99.9704	-0.18566	0.20641	0.36841	FAM72B	ENSP00000484557.1:p.(Asn113Tyr)	missense_variant	SNV	rs373213778
	chr17:11705082	["G","A"]	64.001	0.0305275	99.9695	0.18287	0.20331	0.36841	DNAH9	ENSP00000262442.3:p.(Glu1817Lys)	missense_variant	SNV	rs149294395
	chr9:122511736	["C","T"]	386	0.184116	99.8159	0.074981	0.083362	0.36841	OR1J2	ENSP00000335575.5:p.(Ser312Phe)	missense_variant	SNV	rs150890302
	chr1:223544189	["G","A"]	965.01	0.460296	99.5397	-0.047049	0.052308	0.36841	CAPN8		intron_variant, splice_region_variant	SNV	rs143503280
	chr3:165018018	["C","G"]	48	0.0228953	99.9771	0.21111	0.23471	0.36842	SI	ENSP00000264382.3:p.(Glu1158Gln)	missense_variant	SNV	rs142205728
	chr18:70142333	["C","T"]	150.02	0.0715574	99.9284	-0.11967	0.13304	0.36842	RTTN	ENSP00000491507.1:p.(Val846Ile)	missense_variant	SNV	rs113536228	likely benign, uncertain significance	not provided, not specified
	chr8:104094654	["T","C"]	251.05	0.119747	99.8803	-0.092049	0.10234	0.36842	RIMS2	ENSP00000390665.2:p.(Ile1024Thr)	missense_variant	SNV	rs9969594
	chr10:102226568	["T","G"]	48.002	0.0228963	99.9771	0.21095	0.23454	0.36843	ELOVL3	ENSP00000359022.3:p.(Val7Gly)	missense_variant	SNV	rs199941101
	chr20:1369576	["C","T"]	78.003	0.0372063	99.9628	0.16576	0.1843	0.36843	AL136531.2		NMD_transcript_variant, intron_variant	SNV	rs955824951
	chr19:17283513	["GA","G"]	125	0.0596232	99.9404	0.13108	0.14574	0.36844	ANKLE1	ENSP00000377971.4:p.(Leu305PhefsTer21)	frameshift_variant	deletion	rs570135309
	chr7:99572576	["C","T"]	562.02	0.268075	99.7319	0.061754	0.068661	0.36844	AC005020.2		NMD_transcript_variant, intron_variant	SNV	rs143554866
	chr11:5232998	["C","T"]	47	0.0224183	99.9776	-0.21332	0.23719	0.36845	HBD	ENSP00000369654.3:p.(Gly137Asp)	missense_variant	SNV	rs35849348	other	HEMOGLOBIN A(2) BABINGA
	chr17:44914096	["G","A"]	52.417	0.0250021	99.975	0.20284	0.22554	0.36846	GFAP		intron_variant, splice_region_variant	SNV	rs371492346	benign	not provided
	chr19:55483751	["C","A"]	104.05	0.0496303	99.9504	-0.14334	0.15939	0.36846	ZNF628	ENSP00000469591.1:p.(Thr853Lys)	missense_variant	SNV	rs151142470
	chr5:141393006	["C","T"]	624.02	0.297648	99.7024	-0.058602	0.065159	0.36846	PCDHGA8	ENSP00000381605.2:p.(Arg65Cys)	missense_variant	SNV	rs182052960
	chr19:54155817	["T","G"]	150.02	0.0715574	99.9284	0.11938	0.13274	0.36847	LENG1	ENSP00000222224.3:p.(Glu233Asp)	missense_variant	SNV	rs146921339
	chr7:142185128	["A","G"]	426	0.203196	99.7968	-0.070981	0.078926	0.36847	MGAM2	ENSP00000420449.3:p.(Thr1326Ala)	missense_variant	SNV	rs201188036
	chr6:47609201	["G","A"]	42.005	0.0200358	99.98	0.22565	0.25091	0.36848	CD2AP	ENSP00000352264.5:p.(Ala571Thr)	missense_variant	SNV	rs140800708	uncertain significance	not provided
	chr1:153778518	["G","A"]	28	0.0133556	99.9866	0.27619	0.30712	0.36849	SLC27A3	ENSP00000271857.2:p.(Arg599Gln)	missense_variant	SNV	rs142414300
	chr18:14752987	["G","A"]	67.007	0.0319614	99.968	-0.17856	0.19855	0.36849	ANKRD30B	ENSP00000351875.4:p.(Gly162Asp)	missense_variant	SNV	rs201536919
	chr1:19746551	["G","A"]	79.002	0.0376828	99.9623	-0.16455	0.18298	0.36849	TMCO4	ENSP00000294543.6:p.(Thr221Met)	missense_variant	SNV	rs138387559
	chr2:144398981	["T","C"]	115.03	0.0548676	99.9451	-0.13542	0.15058	0.36849	ZEB2	ENSP00000490317.1:p.(Met761Val)	missense_variant	SNV	rs139191491	benign, likely benign	Mowat-Wilson syndrome, not provided, not specified
	chr7:73607324	["C","T"]	864	0.412115	99.5879	-0.049749	0.05532	0.36849	MLXIPL		intron_variant, splice_region_variant	SNV	rs200438567	benign	not provided
	chr11:128840227	["C","T"]	121	0.0577152	99.9423	0.13312	0.14803	0.3685	KCNJ1	ENSP00000376432.2:p.(Arg25Gln)	missense_variant	SNV	rs139185738	likely benign, uncertain significance	Bartter disease type 2, not provided
	chr16:70156611	["G","A"]	877.19	0.418407	99.5816	0.049558	0.055108	0.3685	PDPR	ENSP00000288050.4:p.(Arg791Gln)	missense_variant	SNV	rs117263218
	chr2:218738089	["C","T"]	248.01	0.118297	99.8817	-0.092802	0.1032	0.36851	TTLL4	ENSP00000375951.1:p.(Ser138Leu)	missense_variant	SNV	rs140587312	likely benign	not provided
	chr6:2678263	["C","T"]	41	0.0195564	99.9804	0.22834	0.25392	0.36852	MYLK4	ENSP00000274643.7:p.(Glu333Lys)	missense_variant	SNV	rs376817677
	chr10:49324070	["C","T"]	53.003	0.0252817	99.9747	-0.20074	0.22323	0.36852	C10orf71	ENSP00000363259.3:p.(Arg509Cys)	missense_variant	SNV	rs201677101
	chr11:6391405	["G","A"]	185	0.0882423	99.9118	0.10698	0.11897	0.36852	SMPD1	ENSP00000340409.4:p.(Val114Met)	missense_variant	SNV	rs142215226	uncertain significance	Niemann-Pick disease, type A, Niemann-Pick disease, type A, Niemann-Pick disease, type B, Sphingomyelin/cholesterol lipidosis, not provided
	chr13:99295296	["G","A"]	515.01	0.245652	99.7543	0.06455	0.071782	0.36852	GPR183	ENSP00000365596.4:p.(His284Tyr)	missense_variant	SNV	rs62637588
	chr16:87700507	["G","T"]	37.102	0.0176971	99.9823	0.24044	0.26738	0.36853	KLHDC4		NMD_transcript_variant, intron_variant	SNV	rs555703209
	chr5:132210298	["C","T"]	46.003	0.0219428	99.9781	-0.21544	0.23959	0.36853	P4HA2	ENSP00000384999.1:p.(Arg232His)	missense_variant	SNV	rs201223748
	chr6:129845774	["T","A"]	57.002	0.0271891	99.9728	0.19374	0.21544	0.36853	TMEM244	ENSP00000357125.1:p.(Met38Leu)	missense_variant	SNV	rs145670153
	chr15:22903830	["C","T"]	51	0.0243263	99.9757	0.20461	0.22754	0.36855	CYFIP1	ENSP00000481038.1:p.(Asp822Asn)	missense_variant	SNV	rs139615694
	chr17:46937473	["G","C"]	1194.1	0.569568	99.4304	-0.042825	0.047626	0.36855	AC005670.2		NMD_transcript_variant, intron_variant	SNV	rs114038335
	chr16:2109337	["C","T"]	46	0.0219413	99.9781	-0.21542	0.23958	0.36856	PKD1	ENSP00000262304.4:p.(Gly1944Arg)	missense_variant	SNV	rs200001471	uncertain significance	not specified
	chr1:201083254	["A","G"]	164	0.0782256	99.9218	0.11275	0.12539	0.36856	CACNA1S	ENSP00000355192.3:p.(Phe434Ser)	missense_variant	SNV	rs146136274	benign	Hypokalemic periodic paralysis, type 1, Hypokalemic periodic paralysis, type 1, Malignant hyperthermia, susceptibility to, 5, not provided
	chr14:77240545	["G","A"]	602.01	0.28715	99.7128	0.059651	0.06634	0.36856	TMEM63C	ENSP00000298351.4:p.(Arg334His)	missense_variant	SNV	rs199846522
	chr6:150398112	["G","A"]	42	0.0200334	99.98	-0.22554	0.25083	0.36857	IYD	ENSP00000229447.5:p.(Gly286Asp)	missense_variant	SNV	rs202223369
	chr12:112997557	["C","T"]	67.001	0.0319585	99.968	0.17852	0.19855	0.36857	OAS2	ENSP00000483679.1:p.(Pro222Leu)	missense_variant	SNV	rs141277168
	chr11:62531676	["C","A"]	87.337	0.0416585	99.9583	-0.15695	0.17456	0.36857	AHNAK	ENSP00000367263.4:p.(Gly914Val)	missense_variant	SNV	rs147065203	likely benign	not provided
	chr2:21012336	["G","A"]	42	0.0200334	99.98	-0.22544	0.25073	0.36858	APOB	ENSP00000233242.1:p.(Thr1511Ile)	missense_variant	SNV	rs146247063	uncertain significance	Familial hypercholesterolemia, Familial hypobetalipoproteinemia 1, Hypercholesterolemia, autosomal dominant, type B, Hypercholesterolemia, familial, 1, not provided
	chr1:34905133	["C","A"]	78.004	0.0372068	99.9628	-0.16545	0.18402	0.36858	DLGAP3	ENSP00000362444.1:p.(Gly84Val)	missense_variant	SNV	rs777868236
	chr17:7193060	["G","A"]	94.001	0.0448371	99.9552	-0.15082	0.16774	0.36858	DLG4	ENSP00000382428.2:p.(Ser627Leu)	missense_variant	SNV	rs200038855
	chr18:5890866	["T","G"]	449.1	0.214214	99.7858	0.068978	0.076715	0.36858	TMEM200C	ENSP00000463375.1:p.(Ser400Arg)	missense_variant	SNV	rs543455233
	chr7:38262219	["C","T"]	64.029	0.0305409	99.9695	-0.18284	0.20336	0.36859	TRGC1		splice_acceptor_variant	SNV	rs202153598
	chr17:49164152	["G","A"]	233	0.111138	99.8889	-0.095665	0.1064	0.36859	B4GALNT2	ENSP00000300404.2:p.(Met337Ile)	missense_variant	SNV	rs8068664
	chr14:103563042	["C","G"]	771.01	0.367761	99.6322	0.052862	0.058793	0.36859	APOPT1	ENSP00000386485.2:p.(Pro27Arg)	missense_variant	SNV	rs74917403	benign	not provided, not specified
	chr14:103563042	["C","G"]	771.01	0.367761	99.6322	0.052862	0.058793	0.36859	AL139300.1	ENSP00000439065.1:p.(Pro27Arg)	missense_variant	SNV	rs74917403	benign	not provided, not specified
	chr5:151550799	["C","T"]	1378	0.657286	99.3427	0.039953	0.044435	0.36859	FAT2	ENSP00000261800.5:p.(Val1457Ile)	missense_variant	SNV	rs61743236	benign	not provided
	chr1:89381980	["T","C"]	261.04	0.124512	99.8755	-0.090193	0.10031	0.3686	GBP6		intron_variant, splice_region_variant	SNV	rs144719738
	chr17:78445687	["G","A"]	242	0.11543	99.8846	-0.093979	0.10453	0.36861	DNAH17		intron_variant, splice_region_variant	SNV	rs369238669
	chr9:137244285	["G","C"]	143.42	0.0684093	99.9316	-0.12291	0.13671	0.36862	FAM166A	ENSP00000344729.4:p.(Leu251Val)	missense_variant	SNV	rs113461609
	chr22:36145488	["G","A"]	32	0.0152635	99.9847	-0.25833	0.28734	0.36863	APOL3	ENSP00000344577.2:p.(Ala112Val)	missense_variant	SNV	rs141517147
	chr15:40573987	["A","C"]	162.01	0.0772764	99.9227	0.11487	0.12777	0.36863	RPUSD2	ENSP00000323288.7:p.(Glu455Ala)	missense_variant	SNV	rs147853426
	chr9:36258343	["C","T"]	1177	0.561412	99.4386	0.042627	0.047413	0.36863	CLTA		NMD_transcript_variant, intron_variant	SNV	rs138897916	benign, likely benign	GNE myopathy, Inclusion Body Myopathy, Recessive, Sialuria
	chr19:45179313	["G","A"]	171	0.0815645	99.9184	0.1118	0.12436	0.36865	BLOC1S3	ENSP00000393840.1:p.(Arg6His)	missense_variant	SNV	rs145609489	uncertain significance	not provided
	chr8:27463009	["G","T"]	871	0.415454	99.5845	0.049632	0.055207	0.36865	CHRNA2	ENSP00000385026.1:p.(Asp478Glu)	missense_variant	SNV	rs56344740	benign, likely benign, uncertain significance	Autosomal dominant nocturnal frontal lobe epilepsy, Autosomal dominant nocturnal frontal lobe epilepsy 4, Seizure, not provided, not specified
	chr1:53262508	["T","C"]	57.005	0.0271906	99.9728	0.1935	0.21524	0.36866	LRP8	ENSP00000303634.6:p.(Asn571Ser)	missense_variant	SNV	rs201950519
	chr3:45966519	["C","G"]	59.001	0.0281426	99.9719	-0.1902	0.21157	0.36866	FYCO1	ENSP00000441178.1:p.(Ala939Pro)	missense_variant	SNV	rs531750827	uncertain significance	Cataract 18
	chr9:130092323	["A","G"]	41.069	0.0195893	99.9804	0.22279	0.24784	0.36869	GPR107	ENSP00000361483.1:p.(Met269Val)	missense_variant	SNV	rs140764313
	chr17:76926662	["C","T"]	131	0.0624851	99.9375	0.12806	0.14246	0.36869	MGAT5B	ENSP00000391227.2:p.(Thr419Met)	missense_variant	SNV	rs140999399
	chr11:57738386	["A","G"]	93.026	0.044372	99.9556	0.15165	0.1687	0.3687	TMX2	ENSP00000278422.4:p.(Met133Val)	missense_variant	SNV	rs201544721
	chr11:57738386	["A","G"]	93.026	0.044372	99.9556	0.15165	0.1687	0.3687	TMX2-CTNND1		NMD_transcript_variant, intron_variant	SNV	rs201544721
	chr11:62533458	["C","T"]	194	0.0925352	99.9075	-0.10497	0.11678	0.36871	AHNAK	ENSP00000367263.4:p.(Arg320His)	missense_variant	SNV	rs149802489
	chr15:28842324	["C","T"]	1549.1	0.738898	99.2611	-0.037188	0.041371	0.36871	GOLGA6L7	ENSP00000490318.1:p.(Ala594Thr)	missense_variant	SNV	rs138481228
	chr6:90008858	["T","TGAAAGAAA"]	168.03	0.0801479	99.9199	0.11283	0.12553	0.36873	BACH2		intron_variant, splice_region_variant	insertion	rs763281917
	chr10:48232187	["C","A"]	200	0.0953971	99.9046	-0.10323	0.11485	0.36874	FRMPD2	ENSP00000490201.1:p.(Ala366Ser)	missense_variant	SNV	rs145725729
	chr11:280793	["CAAG","C"]	119	0.0567613	99.9432	-0.13401	0.1491	0.36876	NLRP6	ENSP00000309767.4:p.(Lys356del)	inframe_deletion	deletion	rs569773740
	chr16:23189454	["C","T"]	131	0.0624851	99.9375	0.12697	0.14127	0.36876	SCNN1G	ENSP00000300061.2:p.(Ser134Phe)	missense_variant	SNV	rs148776783
	chr9:5081828	["G","C"]	142	0.0677319	99.9323	0.12264	0.13644	0.36876	JAK2	ENSP00000371067.3:p.(Glu846Asp)	missense_variant	SNV	rs150221602	uncertain significance	not specified
	chr3:52527331	["C","T"]	48	0.0228953	99.9771	-0.21114	0.23492	0.36877	NT5DC2	ENSP00000406933.2:p.(Arg361Gln)	missense_variant	SNV	rs182290702
	chr14:24181509	["T","C"]	57.003	0.0271896	99.9728	-0.19346	0.21525	0.36877	IPO4		intron_variant, splice_region_variant	SNV	rs369576079
	chr14:24181509	["T","C"]	57.003	0.0271896	99.9728	-0.19346	0.21525	0.36877	AL136295.4		NMD_transcript_variant, intron_variant, splice_region_variant	SNV	rs369576079
	chr16:29394079	["G","A"]	40.007	0.0190828	99.9809	-0.23103	0.25705	0.36878	NPIPB11		intron_variant, splice_region_variant	SNV	rs753205151
	chr7:99359602	["G","A"]	52.001	0.0248037	99.9752	0.20281	0.22565	0.36878	ARPC1A	ENSP00000262942.5:p.(Val283Ile)	missense_variant	SNV	rs2286160
	chr7:99359602	["G","A"]	52.001	0.0248037	99.9752	0.20281	0.22565	0.36878	AC004922.1	ENSP00000491073.1:p.(Val283Ile)	missense_variant	SNV	rs2286160
	chr1:108727891	["G","A"]	56.001	0.0267117	99.9733	-0.19516	0.21715	0.36878	FNDC7	ENSP00000359034.3:p.(Glu399Lys)	missense_variant	SNV	rs202035625
	chr1:32496166	["C","T"]	109.01	0.0519962	99.948	-0.14027	0.15607	0.36878	AL033529.1		NMD_transcript_variant, intron_variant	SNV	rs148903995
	chr16:1974272	["G","A"]	362	0.172669	99.8273	-0.076921	0.085585	0.36878	TBL3	ENSP00000454836.1:p.(Val57Met)	missense_variant	SNV	rs140832737
	chr2:134422849	["A","G"]	61.003	0.0290975	99.9709	0.187	0.20807	0.36879	MGAT5	ENSP00000386377.1:p.(His575Arg)	missense_variant	SNV	rs139862656
	chr11:13386589	["C","A"]	62.001	0.0295736	99.9704	0.18548	0.20638	0.3688	ARNTL		intron_variant, splice_region_variant	SNV	rs373164377
	chr18:50987730	["C","T"]	94.001	0.0448371	99.9552	-0.1491	0.1659	0.3688	AC091551.1		NMD_transcript_variant, intron_variant	SNV	rs548362756
	chr1:32771668	["C","G"]	66	0.031481	99.9685	-0.17981	0.20007	0.36881	KIAA1522	ENSP00000383851.2:p.(Pro830Arg)	missense_variant	SNV	rs180754534
	chr5:36251330	["A","T"]	125	0.0596232	99.9404	-0.13069	0.14542	0.36881	RANBP3L	ENSP00000421853.1:p.(Val471Asp)	missense_variant	SNV	rs145254521
	chr19:55493607	["G","A"]	559.01	0.26664	99.7334	0.062397	0.06943	0.36881	SSC5D	ENSP00000374274.4:p.(Arg303Gln)	missense_variant	SNV	rs553199069
	chr1:246889994	["G","A"]	38	0.0181254	99.9819	0.237	0.26372	0.36882	AHCTF1	ENSP00000355464.1:p.(Arg741Cys)	missense_variant	SNV	rs183602106
	chr22:35403454	["G","A"]	389.01	0.185552	99.8144	-0.074197	0.08256	0.36882	MCM5	ENSP00000216122.3:p.(Arg112Gln)	missense_variant	SNV	rs112123125	benign	not provided
	chr20:63963679	["C","T"]	43	0.0205104	99.9795	-0.22288	0.24802	0.36883	ZNF512B	ENSP00000358904.1:p.(Arg546Gln)	missense_variant	SNV	rs138304383
	chr11:75667613	["C","T"]	161	0.0767947	99.9232	0.11474	0.12767	0.36883	MAP6	ENSP00000307093.3:p.(Gly253Ser)	missense_variant	SNV	rs540179939
	chr1:21220008	["G","A"]	105	0.0500835	99.9499	-0.14257	0.15865	0.36884	ECE1	ENSP00000364028.6:p.(Arg754Cys)	missense_variant	SNV	rs3026906	pathogenic	Hirschsprung disease, cardiac defects, and autonomic dysfunction
	chr6:35509884	["T","C"]	122.04	0.0582113	99.9418	0.13227	0.14719	0.36885	TULP1	ENSP00000229771.6:p.(Arg182Gly)	missense_variant	SNV	rs142641513	likely benign, uncertain significance	Leber congenital amaurosis 15, Retinitis pigmentosa, not provided
	chr6:73369746	["G","C"]	49	0.0233723	99.9766	-0.2086	0.23214	0.36886	OOEP	ENSP00000359384.5:p.(Thr16Ser)	missense_variant	SNV	rs202097636
	chr11:56346740	["G","C"]	64.001	0.0305275	99.9695	-0.18272	0.20333	0.36886	OR8K1	ENSP00000279783.2:p.(Met234Ile)	missense_variant	SNV	rs148906625
	chr7:105145288	["T","G"]	74.001	0.0352974	99.9647	0.16977	0.18892	0.36886	SRPK2	ENSP00000377262.3:p.(Lys270Gln)	missense_variant	SNV	rs149027278
	chr5:81987632	["A","G"]	240.01	0.114481	99.8855	0.094371	0.10502	0.36886	ATG10	ENSP00000282185.3:p.(Lys21Arg)	missense_variant	SNV	rs149655356
	chr12:71642517	["T","C"]	262	0.12497	99.875	-0.089643	0.099757	0.36886	ZFC3H1	ENSP00000368017.3:p.(Thr516Ala)	missense_variant	SNV	rs200792044
	chr17:7455801	["C","G"]	53.002	0.0252812	99.9747	-0.20078	0.22344	0.36888	CHRNB1	ENSP00000304290.2:p.(Pro409Ala)	missense_variant	SNV	rs202144045	likely benign, uncertain significance	Congenital myasthenic syndrome 2A, Congenital myasthenic syndrome 4C, not specified
	chr7:11375882	["TA","T"]	824.12	0.393093	99.6069	-0.050974	0.056728	0.36888	THSD7A		intron_variant, splice_region_variant	deletion	rs568171674	benign	not provided
	chr10:35049676	["C","G"]	1047	0.499404	99.5006	0.045325	0.050441	0.36888	CUL2		intron_variant, splice_region_variant	SNV	rs145366778	benign	not provided
	chr2:181892280	["C","G"]	65.002	0.031005	99.969	0.18135	0.20182	0.36889	SSFA2		intron_variant, splice_region_variant	SNV	rs375858290
	chr2:31350126	["G","A"]	311	0.148342	99.8517	-0.083304	0.092711	0.36891	XDH	ENSP00000368727.3:p.(Thr910Met)	missense_variant	SNV	rs669884	likely benign	Xanthinuria type II
	chr19:8066049	["C","T"]	97	0.0462676	99.9537	0.1483	0.16506	0.36893	FBN3	ENSP00000470498.1:p.(Arg2767Gln)	missense_variant	SNV	rs146438852
	chr4:15707580	["C","G"]	172.01	0.0820463	99.918	-0.11107	0.12362	0.36893	BST1	ENSP00000371783.3:p.(Leu144Val)	missense_variant	SNV	rs147958205
	chr3:40044269	["G","A"]	533.01	0.254238	99.7458	-0.0633	0.070452	0.36893	MYRIP	ENST00000302541.10:c.330G>A(p.(Ala110=))	splice_region_variant, synonymous_variant	SNV	rs56248790	benign	not provided
	chr2:166304242	["G","C"]	194.01	0.0925399	99.9075	0.10493	0.11679	0.36894	SCN9A	ENSP00000304748.7:p.(Ile228Met)	missense_variant	SNV	rs71428908	benign, uncertain significance	Channelopathy-associated congenital insensitivity to pain, autosomal recessive, Channelopathy-associated congenital insensitivity to pain, autosomal recessive, Generalized epilepsy with febrile seizures plus, type 7, Generalized epilepsy with febrile seizures plus, type 7, Neuropathy, hereditary sensory and autonomic, type 2A, Neuropathy, hereditary sensory and autonomic, type 2A, Neuropathy, hereditary sensory and autonomic, type 2A, Paroxysmal extreme pain disorder, Paroxysmal extreme pain disorder, Primary erythromelalgia, Primary erythromelalgia, Severe myoclonic epilepsy in infancy, not provided, not specified
	chr4:186083613	["C","A"]	1454	0.693537	99.3065	-0.039001	0.043409	0.36894	TLR3	ENSP00000296795.2:p.(Arg643Ser)	missense_variant	SNV	rs73025939	benign	Herpes simplex encephalitis, susceptibility to, 1
	chr20:63407198	["T","G"]	101.02	0.0481851	99.9518	0.14539	0.16183	0.36895	KCNQ2	ENSP00000352035.2:p.(Ile689Leu)	missense_variant	SNV	rs201701585	benign	Early infantile epileptic encephalopathy with suppression bursts, Seizure, not specified
	chr21:44682018	["C","T"]	208	0.099213	99.9008	-0.10133	0.11278	0.36895	KRTAP12-1	ENSP00000375475.1:p.(Val36Met)	missense_variant	SNV	rs139816004
	chr19:45498624	["G","A"]	293.01	0.139762	99.8602	-0.085404	0.095062	0.36897	PPM1N	ENSP00000397050.2:p.(Arg51His)	missense_variant	SNV	rs762642299
	chr10:102901384	["G","A"]	61.058	0.0291238	99.9709	0.18705	0.20821	0.36898	BORCS7-ASMT		3_prime_UTR_variant, NMD_transcript_variant	SNV	rs941671160
	chr19:32757133	["G","A"]	46.002	0.0219423	99.9781	0.21541	0.23978	0.36899	TDRD12		intron_variant, splice_region_variant	SNV	rs112172366
	chr2:27607909	["G","A"]	92.004	0.0438846	99.9561	-0.15223	0.16945	0.36899	ZNF512	ENSP00000347648.3:p.(Ser334Asn)	missense_variant	SNV	rs138329866
	chr6:56059207	["C","T"]	213	0.101598	99.8984	0.10012	0.11145	0.36899	COL21A1	ENSP00000244728.5:p.(Gly882Arg)	missense_variant	SNV	rs115079907
	chr2:110178520	["A","G"]	323.03	0.154081	99.8459	-0.081353	0.090555	0.36899	NPHP1	ENSP00000313169.4:p.(Tyr78His)	missense_variant	SNV	rs140446520	likely benign, uncertain significance	Joubert syndrome with renal defect, Joubert syndrome with renal defect, Nephronophthisis, Nephronophthisis 1, Nephronophthisis 1, Senior-Loken syndrome 1, Senior-Loken syndrome 1, not provided, not specified
	chr14:55440535	["G","T"]	62.001	0.0295736	99.9704	0.18541	0.20639	0.369	TBPL2	ENSP00000247219.5:p.(Ala4Glu)	missense_variant	SNV	rs201719021
	chr16:72074311	["T","C"]	31.003	0.014788	99.9852	-0.26225	0.29193	0.36901	HPR	ENSP00000441828.2:p.(Ile40Thr)	missense_variant	SNV	rs201044200
	chr2:108754945	["C","T"]	181.02	0.0863439	99.9137	-0.10858	0.12087	0.36901	RANBP2	ENSP00000283195.6:p.(Ser748Leu)	missense_variant	SNV	rs200940828	likely benign	Familial acute necrotizing encephalopathy
	chr22:42027244	["G","A"]	2153.1	1.027	98.973	0.03164	0.035221	0.36901	WBP2NL		3_prime_UTR_variant, NMD_transcript_variant	SNV	rs9754485
	chr8:47890430	["T","C"]	41.002	0.0195574	99.9804	-0.22797	0.25377	0.36902	PRKDC	ENSP00000313420.3:p.(Ser1300Gly)	missense_variant	SNV	rs368949953	likely benign, uncertain significance	Severe combined immunodeficiency due to DNA-PKcs deficiency
	chr5:128408712	["C","T"]	911.03	0.434548	99.5655	0.048418	0.053899	0.36902	FBN2	ENSP00000424571.1:p.(Arg347His)	missense_variant	SNV	rs112428886	benign, likely benign	Cardiovascular phenotype, Congenital contractural arachnodactyly, Connective tissue disorder, not provided, not specified
	chr3:113901147	["G","T"]	285.01	0.135946	99.8641	0.086658	0.096472	0.36904	GRAMD1C		splice_donor_variant	SNV	rs143255270
	chr15:75936482	["C","G"]	525.01	0.250422	99.7496	0.063878	0.071111	0.36904	NRG4		NMD_transcript_variant, intron_variant	SNV	rs182011849
	chr14:31787811	["T","C"]	605.01	0.288581	99.7114	0.05945	0.066183	0.36905	NUBPL	ENSP00000281081.7:p.(Val182Ala)	missense_variant	SNV	rs61752327	benign, likely benign, uncertain significance, not provided	Mitochondrial complex I deficiency, Mitochondrial complex I deficiency, nuclear type 1, not provided
	chr1:62274355	["G","A"]	282	0.13451	99.8655	0.087087	0.096953	0.36906	KANK4	ENSP00000360195.4:p.(Pro250Leu)	missense_variant	SNV	rs139008479
	chr11:5342819	["G","C"]	384.01	0.183167	99.8168	-0.074432	0.082865	0.36906	OR51B5	ENSP00000300773.2:p.(Leu236Val)	missense_variant	SNV	rs140543559
	chr19:55178275	["C","T"]	463	0.220844	99.7792	-0.067793	0.075473	0.36906	SYT5	ENSP00000346265.2:p.(Arg58Gln)	missense_variant	SNV	rs141150330
	chr19:46919541	["A","G"]	51.024	0.0243377	99.9757	-0.2045	0.22767	0.36908	ARHGAP35	ENSP00000385720.2:p.(Asn289Ser)	missense_variant	SNV	rs201054991
	chr20:25505027	["C","T"]	84.002	0.0400677	99.9599	0.15928	0.17733	0.36908	NINL	ENSP00000278886.6:p.(Cys190Tyr)	missense_variant	SNV	rs138824564
	chr20:54215452	["G","A"]	483.01	0.230389	99.7696	-0.066616	0.074165	0.36908	PFDN4		NMD_transcript_variant, intron_variant	SNV	rs187152509
	chr16:89228018	["A","T"]	132.01	0.0629668	99.937	0.12711	0.14152	0.36909	ZNF778	ENSP00000405289.3:p.(Asn577Ile)	missense_variant	SNV	rs117378505
	chr8:144398645	["G","A"]	36	0.0171715	99.9828	-0.24343	0.27103	0.3691	CPSF1		intron_variant, splice_region_variant	SNV	rs781906461
	chr7:149474833	["CGCCGCCGCCACT","C"]	109.57	0.0522633	99.9477	0.13984	0.15569	0.3691	ZNF746	ENSP00000395007.2:p.(Ser493_Gly496del)	inframe_deletion	deletion	rs747780885
	chr7:132796486	["C","T"]	204	0.097305	99.9027	0.10248	0.1141	0.3691	CHCHD3		3_prime_UTR_variant, NMD_transcript_variant	SNV	rs147544227
	chr7:45866460	["G","A"]	48.002	0.0228963	99.9771	0.21064	0.23454	0.36914	AC096582.3	ENSP00000489712.1:p.(Pro18Leu)	missense_variant	SNV	rs1017543327
	chr12:113398604	["T","C"]	108.05	0.0515383	99.9485	-0.14047	0.15641	0.36914	SDS	ENST00000257549.8:c.336A>G(p.(Leu112=))	splice_region_variant, synonymous_variant	SNV	rs141553461
	chr2:234066540	["T","C"]	125	0.0596232	99.9404	0.13073	0.14557	0.36914	SPP2	ENSP00000362466.1:p.(Phe151Ser)	missense_variant	SNV	rs139040392	likely benign	not provided
	chr7:19725506	["A","C"]	388.02	0.18508	99.8149	-0.073891	0.082277	0.36915	TMEM196		intron_variant, splice_region_variant	SNV	rs199744843
	chr1:32770654	["G","A"]	577.01	0.275225	99.7248	0.060839	0.067744	0.36915	KIAA1522	ENSP00000383851.2:p.(Arg492His)	missense_variant	SNV	rs116386430
	chr6:106105508	["C","T"]	875.02	0.417372	99.5826	-0.04916	0.054739	0.36915	PRDM1	ENSP00000358092.4:p.(Leu450Phe)	missense_variant	SNV	rs141465160	not provided	not specified
	chr10:86500393	["C","T"]	52	0.0248032	99.9752	-0.20238	0.22536	0.36917	WAPL	ENSP00000298767.4:p.(Val284Ile)	missense_variant	SNV	rs138448848
	chr17:7915879	["T","G"]	351.02	0.167431	99.8326	-0.078103	0.086972	0.36917	RNF227	ENSP00000490456.1:p.(Glu106Ala)	missense_variant	SNV	rs561806724
	chr17:55767381	["G","A"]	1114.1	0.531409	99.4686	-0.043849	0.048828	0.36917	PCTP	ENSP00000460437.1:p.(Cys63Tyr)	missense_variant	SNV	rs112454522
	chr12:123902995	["A","G"]	127.01	0.0605819	99.9394	0.12955	0.14426	0.36918	DNAH10	ENSP00000386770.4:p.(Lys3176Glu)	missense_variant	SNV	rs200343813
	chr10:48970201	["C","T"]	1142	0.544717	99.4553	0.043257	0.048169	0.36918	WDFY4	ENSP00000320563.5:p.(Thr2947Met)	missense_variant	SNV	rs41283303
	chr2:178593664	["C","G"]	486.01	0.23182	99.7682	-0.066879	0.074477	0.3692	TTN	ENSP00000467141.1:p.(Glu19546Gln)	missense_variant	SNV	rs201840554	benign, likely benign, uncertain significance	Autosomal recessive limb-girdle muscular dystrophy type 2J, Autosomal recessive limb-girdle muscular dystrophy type 2J, Cardiomyopathy, Cardiomyopathy, Cardiovascular phenotype, Dilated cardiomyopathy 1G, Dilated cardiomyopathy 1G, Early-onset myopathy with fatal cardiomyopathy, Myopathy, myofibrillar, 9, with early respiratory failure, Tibial muscular dystrophy, Ventricular fibrillation, not specified
	chr17:19739035	["C","T"]	734.01	0.350112	99.6499	-0.0542	0.060358	0.3692	ALDH3A1	ENSP00000225740.6:p.(Val393Ile)	missense_variant	SNV	rs114721010
	chr4:17664628	["G","A"]	145.02	0.0691724	99.9308	-0.1216	0.13542	0.36922	FAM184B	ENSP00000265018.3:p.(Pro543Leu)	missense_variant	SNV	rs201486941
	chr3:127660792	["C","T"]	916.01	0.436923	99.5631	-0.048279	0.053766	0.36922	PODXL2	ENSP00000345359.6:p.(Pro255Leu)	missense_variant	SNV	rs34691761
	chr2:241089089	["C","T"]	36	0.0171715	99.9828	0.24342	0.27109	0.36923	MTERF4		3_prime_UTR_variant, NMD_transcript_variant	SNV	rs576870289
	chr9:114337256	["G","A"]	95	0.0453136	99.9547	0.14994	0.16698	0.36923	AKNA	ENSP00000303769.4:p.(Pro1373Leu)	missense_variant	SNV	rs145443430
	chr17:30892690	["C","T"]	667.02	0.318159	99.6818	-0.056669	0.063112	0.36923	ATAD5	ENSP00000313171.4:p.(Arg1448Cys)	missense_variant	SNV	rs140139079
	chr19:4328758	["G","C"]	2149	1.02504	98.975	0.031707	0.035312	0.36923	STAP2	ENSP00000468927.1:p.(Tyr169Ter)	stop_gained	SNV	rs79657645
	chr11:2171706	["C","A"]	251	0.119723	99.8803	-0.091837	0.10228	0.36924	TH	ENSP00000370571.1:p.(Glu27Asp)	missense_variant	SNV	rs139742336	likely benign, uncertain significance	Autosomal recessive DOPA responsive dystonia, not provided
	chr2:219282007	["G","A"]	283	0.134987	99.865	0.086969	0.096861	0.36925	DNAJB2	ENSP00000338019.5:p.(Glu100Lys)	missense_variant	SNV	rs139406455	benign, likely benign	Charcot-Marie-Tooth disease, Young adult-onset distal hereditary motor neuropathy, not provided
	chr4:1171853	["C","T"]	425	0.202719	99.7973	0.07106	0.079142	0.36925	SPON2	ENST00000617421.4:c.219G>A(p.(Leu73=))	splice_region_variant, synonymous_variant	SNV	rs150653050
	chr1:230250492	["A","C"]	728.02	0.347255	99.6527	0.054076	0.060226	0.36925	GALNT2	ENSP00000355632.4:p.(Asp314Ala)	missense_variant	SNV	rs78164071	benign	not provided
	chr12:69820297	["C","T"]	287.01	0.1369	99.8631	0.085969	0.095752	0.36927	AC025263.2		NMD_transcript_variant, intron_variant	SNV	rs181915797
	chr7:88794465	["C","T"]	1075	0.512759	99.4872	-0.044626	0.049703	0.36927	TEX47	ENSP00000297203.2:p.(Asp160Asn)	missense_variant	SNV	rs34781240
	chr6:148747644	["C","T"]	56	0.0267112	99.9733	-0.19521	0.21743	0.36928	UST	ENSP00000356433.4:p.(Pro72Ser)	missense_variant	SNV	rs148792963
	chr9:34635682	["G","A"]	1571	0.749344	99.2507	0.037183	0.041415	0.36928	SIGMAR1	ENSP00000277010.4:p.(Arg208Trp)	missense_variant	SNV	rs11559048	benign	Amyotrophic lateral sclerosis type 16, Autosomal recessive distal spinal muscular atrophy 2, not provided, not specified
	chr18:5890865	["C","A"]	449	0.214166	99.7858	0.068875	0.076715	0.36929	TMEM200C	ENSP00000463375.1:p.(Ser400Ile)	missense_variant	SNV	rs577682765
	chr10:118691409	["A","G"]	1787	0.852373	99.1476	-0.034568	0.038503	0.36929	CACUL1		intron_variant, splice_region_variant	SNV	rs182158739
	chr12:132062544	["A","AGC"]	171.54	0.0818221	99.9182	0.11206	0.12481	0.3693	EP400	ENSP00000374212.2:p.(Gln2727HisfsTer51)	frameshift_variant	insertion	rs60930033
	chr15:41517821	["T","C"]	68.001	0.0324355	99.9676	-0.177	0.19715	0.36931	RPAP1	ENSP00000306123.4:p.(Lys1337Glu)	missense_variant	SNV	rs139049540
	chr6:142134684	["C","T"]	71.006	0.0338688	99.9661	-0.1733	0.19304	0.36931	GJE1	ENSP00000455469.1:p.(Ala127Val)	missense_variant	SNV	rs779366865
	chr3:130395190	["A","G"]	323.02	0.154076	99.8459	-0.081508	0.090789	0.36931	COL6A5	ENSP00000309762.7:p.(His1098Arg)	NMD_transcript_variant, missense_variant	SNV	rs80081222
	chr16:27698321	["C","A"]	59.001	0.0281426	99.9719	0.19012	0.21177	0.36932	KIAA0556		intron_variant, splice_region_variant	SNV	rs370045089	likely benign	not provided
	chr2:189462504	["G","A"]	67.001	0.0319585	99.968	0.17824	0.19854	0.36932	WDR75	ENSP00000314193.4:p.(Gly267Ser)	missense_variant	SNV	rs147809896
	chr12:66169945	["C","T"]	257	0.122585	99.8774	0.091123	0.1015	0.36932	AC078927.1	ENSP00000454670.1:p.(Asp3Asn)	NMD_transcript_variant, missense_variant	SNV	rs369204454
	chr12:66169945	["C","T"]	257	0.122585	99.8774	0.091123	0.1015	0.36932	TMBIM4	ENSP00000286424.9:p.(Asp3Asn)	missense_variant	SNV	rs369204454
	chr1:54205291	["C","T"]	64.003	0.0305285	99.9695	-0.18237	0.20315	0.36933	MRPL37		intron_variant, splice_region_variant	SNV	rs201083345
	chr1:205841860	["G","A"]	111.01	0.0529502	99.947	0.13852	0.1543	0.36933	PM20D1	ENSP00000356104.4:p.(Ala332Val)	missense_variant	SNV	rs145195839
	chr20:2597256	["G","C"]	315.01	0.150255	99.8497	0.081893	0.091221	0.36933	TMC2	ENSP00000351732.1:p.(Glu394Asp)	missense_variant	SNV	rs112938020
	chr9:128107329	["C","T"]	522	0.248986	99.751	-0.064208	0.071522	0.36933	SLC25A25	ENSP00000362160.5:p.(Ala478Val)	missense_variant	SNV	rs142830945
	chr2:107882682	["G","A"]	788.26	0.375989	99.624	0.05176	0.057659	0.36935	RGPD4	ENSP00000386810.3:p.(Ser1692Asn)	missense_variant	SNV	rs201108061
	chr4:86809827	["C","T"]	2279	1.08705	98.913	-0.030799	0.034308	0.36935	PTPN13	ENSP00000394794.1:p.(Thr2386Ile)	missense_variant	SNV	rs61730641	likely benign	not provided
	chr10:101534878	["A","G"]	52.004	0.0248052	99.9752	-0.20229	0.22534	0.36936	BTRC	ENSP00000359206.3:p.(Ile439Val)	missense_variant	SNV	rs200146282
	chr1:32770059	["C","T"]	174	0.0829955	99.917	0.11034	0.12292	0.36936	KIAA1522	ENSP00000383851.2:p.(Arg294Cys)	missense_variant	SNV	rs113474194
	chr14:36729501	["A","T"]	364.02	0.173632	99.8264	0.076985	0.085762	0.36937	SLC25A21		intron_variant, splice_region_variant	SNV	rs150420431	benign	not provided
	chr11:6877098	["T","C"]	522.12	0.249044	99.751	0.064334	0.071669	0.36937	OR10A4	ENSP00000369157.2:p.(Phe151Leu)	missense_variant	SNV	rs141561534
	chr11:4594639	["C","G"]	877	0.418316	99.5817	0.049508	0.055152	0.36937	OR52I1	ENSP00000409094.3:p.(Leu226Val)	missense_variant	SNV	rs78745657
	chr7:44707740	["A","G"]	94.002	0.0448376	99.9552	-0.15049	0.16765	0.36938	OGDH		intron_variant, splice_region_variant	SNV	rs375926612	uncertain significance	Oxoglutaricaciduria
	chr12:62525955	["A","G"]	234.02	0.111624	99.8884	0.095467	0.10635	0.36938	MON2	ENSP00000493462.1:p.(Asn418Ser)	missense_variant	SNV	rs142746051
	chr9:95921263	["C","T"]	93.003	0.0443611	99.9556	-0.15152	0.1688	0.36939	ERCC6L2	ENSP00000288985.7:p.(Ser427Phe)	missense_variant	SNV	rs138517503	uncertain significance	not provided
	chr1:71047254	["C","T"]	43	0.0205104	99.9795	-0.22264	0.24804	0.3694	PTGER3	ENST00000497146.5:c.324G>A(p.(Pro108=))	NMD_transcript_variant, synonymous_variant	SNV	rs148227847
	chr15:43777099	["C","G"]	164	0.0782256	99.9218	-0.11397	0.12697	0.3694	AC018512.1		NMD_transcript_variant, intron_variant	SNV	rs199521965
	chr4:89248692	["G","C"]	349.01	0.166473	99.8335	-0.078212	0.087134	0.3694	GPRIN3	ENSP00000476603.1:p.(Ile473Met)	missense_variant	SNV	rs144264956
	chr10:68787948	["G","A"]	447.01	0.213217	99.7868	-0.069012	0.076887	0.36941	CCAR1	ENSP00000265872.6:p.(Val968Ile)	missense_variant	SNV	rs141395925
	chr15:23003072	["T","C"]	809.1	0.385929	99.6141	0.051311	0.057165	0.36941	TUBGCP5	ENSP00000484566.1:p.(Thr974Ala)	NMD_transcript_variant, missense_variant	SNV	rs149154554	likely benign	not provided
	chr4:52865488	["C","T"]	87.002	0.0414987	99.9585	-0.15658	0.17444	0.36942	RASL11B	ENSP00000248706.3:p.(Arg144Trp)	missense_variant	SNV	rs139603777
	chr18:49272233	["A","G"]	153.02	0.0729883	99.927	0.11799	0.13146	0.36942	DYM	ENSP00000269445.6:p.(Ile399Thr)	missense_variant	SNV	rs145408029	uncertain significance	not provided
	chr2:227293305	["C","T"]	1147	0.547102	99.4529	0.04315	0.048075	0.36943	COL4A3	ENSP00000379823.3:p.(Pro1109Ser)	missense_variant	SNV	rs55816283	benign, likely benign, uncertain significance	Alport syndrome, not provided, not specified
	chr1:148120681	["C","T"]	49.012	0.023378	99.9766	-0.20835	0.23214	0.36944	NBPF11	ENSP00000477509.1:p.(Val270Ile)	missense_variant	SNV	rs1237737551
	chr3:52521868	["C","T"]	49	0.0233723	99.9766	-0.20855	0.23237	0.36945	STAB1	ENSP00000312946.6:p.(Pro2063Leu)	missense_variant	SNV	rs150730016
	chr19:40394856	["G","A"]	203	0.096828	99.9032	-0.10194	0.11358	0.36945	PRX	ENSP00000326018.6:p.(Pro1166Ser)	missense_variant	SNV	rs147826200	benign, likely benign, uncertain significance	Charcot-Marie-Tooth disease, Charcot-Marie-Tooth disease type 4, Charcot-Marie-Tooth disease type 4F, not provided, not specified
	chr3:121667581	["T","C"]	124	0.0591462	99.9409	-0.13026	0.14514	0.36946	GOLGB1	ENSP00000377275.3:p.(Asn3155Ser)	missense_variant	SNV	rs115645622
	chr5:80437089	["A","G"]	1027	0.489864	99.5101	-0.04604	0.051299	0.36946	ZFYVE16	ENSP00000337159.5:p.(Asn135Ser)	missense_variant	SNV	rs139167759
	chr6:159249106	["G","T"]	59.001	0.0281426	99.9719	-0.18987	0.21156	0.36947	FNDC1	ENSP00000297267.9:p.(Arg1586Ser)	missense_variant	SNV	rs200601030
	chr19:52016475	["C","G"]	297.02	0.141674	99.8583	0.085125	0.09485	0.36947	ZNF614	ENSP00000270649.5:p.(Glu375Gln)	missense_variant	SNV	rs115170497
	chr14:59596789	["TA","T"]	764.03	0.364431	99.6356	0.052635	0.058648	0.36947	RTN1		intron_variant, splice_region_variant	deletion	rs529779690
	chr17:4671536	["T","C"]	44.003	0.0209888	99.979	0.22004	0.24519	0.36949	PELP1		intron_variant, splice_region_variant	SNV	rs376510354
	chr19:10987882	["G","A"]	62	0.0295731	99.9704	-0.18521	0.20638	0.36949	SMARCA4	ENSP00000414727.3:p.(Arg359Gln)	missense_variant	SNV	rs148530368	benign, likely benign, uncertain significance	Coffin-Siris syndrome, Hereditary cancer-predisposing syndrome, Intellectual disability, autosomal dominant 16, Rhabdoid tumor predisposition syndrome 2, not provided
	chr11:119298451	["C","T"]	396.01	0.188891	99.8111	-0.07345	0.081843	0.36949	CBL	ENSP00000264033.3:p.(Pro782Leu)	missense_variant	SNV	rs2229073	benign, uncertain significance	CBL-related disorder, Noonan syndrome and Noonan-related syndrome, RASopathy, not provided, not specified
	chr1:183116891	["A","G"]	47.009	0.0224226	99.9776	-0.21289	0.23723	0.3695	LAMC1	ENSP00000258341.3:p.(Thr518Ala)	missense_variant	SNV	rs149392380
	chr5:34042871	["C","T"]	204	0.097305	99.9027	0.10219	0.11388	0.36951	C1QTNF3-AMACR		NMD_transcript_variant, intron_variant	SNV	rs144445678
	chr16:66481323	["A","G"]	616.04	0.293842	99.7062	-0.058739	0.065455	0.36951	AC010542.3		NMD_transcript_variant, intron_variant	SNV	rs139303884
	chr19:49056287	["A","C"]	771.05	0.36778	99.6322	-0.052562	0.058572	0.36951	AC008687.8		3_prime_UTR_variant, NMD_transcript_variant	SNV	rs185485728
	chr18:77250584	["C","G"]	53.001	0.0252807	99.9747	-0.20037	0.22329	0.36953	GALR1	ENSP00000299727.3:p.(Asn12Lys)	missense_variant	SNV	rs755295011
	chr6:139135555	["GGCGGCGGGCGCGCCGGGCGCCGGAGGC","G"]	36.16	0.0172478	99.9828	-0.24303	0.27084	0.36954	HECA	ENSP00000356630.2:p.(Pro58_Ala66del)	inframe_deletion	deletion	rs1221574598
	chr5:141183396	["C","A"]	47	0.0224183	99.9776	-0.21284	0.23719	0.36955	AC244517.6		NMD_transcript_variant, intron_variant	SNV	rs367591645
	chr5:141183396	["C","A"]	47	0.0224183	99.9776	-0.21284	0.23719	0.36955	PCDHB16	ENSP00000477314.1:p.(Tyr279Ter)	stop_gained	SNV	rs367591645
	chr17:30203175	["T","G"]	76	0.0362509	99.9637	-0.16779	0.18699	0.36956	SLC6A4	ENSP00000385822.2:p.(Lys605Asn)	missense_variant	SNV	rs6352	likely benign	Behavior disorder
	chr2:28869869	["G","A"]	469	0.223706	99.7763	-0.067676	0.075422	0.36956	TRMT61B	ENSP00000302801.5:p.(Arg137Cys)	missense_variant	SNV	rs144849672
	chr16:75531485	["CAAG","C"]	30	0.0143096	99.9857	0.26641	0.29691	0.36957	AC009163.2		NMD_transcript_variant, intron_variant	deletion	rs201674283
	chr19:49951945	["G","A"]	1615	0.770332	99.2297	-0.036443	0.040615	0.36957	AC011452.1		3_prime_UTR_variant, NMD_transcript_variant	SNV	rs112796514	benign	not provided
	chr16:88885983	["C","T"]	59.001	0.0281426	99.9719	0.18998	0.21173	0.36958	CBFA2T3	ENSP00000268679.4:p.(Gly291Ser)	missense_variant	SNV	rs146833832
	chr17:27617380	["A","G"]	148.06	0.0706225	99.9294	0.11932	0.13298	0.36958	KSR1	ENSP00000268763.7:p.(Lys805Arg)	missense_variant	SNV	rs201573263
	chr5:80437094	["G","C"]	1027	0.489864	99.5101	-0.046029	0.051299	0.36958	ZFYVE16	ENSP00000337159.5:p.(Val137Leu)	missense_variant	SNV	rs149926336
	chr19:38287929	["C","T"]	341.01	0.162657	99.8373	0.078881	0.087916	0.36959	SPINT2	ENSP00000301244.5:p.(Pro111Ser)	missense_variant	SNV	rs141683432	likely benign	not provided
	chr15:30608470	["C","G"]	190.55	0.0908896	99.9091	-0.10478	0.11678	0.3696	GOLGA8H	ENSP00000456894.1:p.(Gln134Glu)	missense_variant	SNV	rs199842460
	chr8:99887084	["T","A"]	120.01	0.057243	99.9428	-0.1337	0.14902	0.36961	COX6C		NMD_transcript_variant, intron_variant	SNV	rs745694380
	chr6:51867921	["C","G"]	236	0.112569	99.8874	0.095018	0.1059	0.36961	PKHD1	ENSP00000360158.3:p.(Val2559Leu)	missense_variant	SNV	rs150046042	likely benign, uncertain significance	Autosomal dominant polycystic liver disease, Autosomal recessive polycystic kidney disease, not provided, not specified
	chr1:12716340	["C","T"]	74.003	0.0352984	99.9647	-0.16993	0.18941	0.36963	AADACL3	ENSP00000352268.6:p.(Thr55Ile)	missense_variant	SNV	rs75374747
	chr1:17823171	["A","G"]	615.01	0.293351	99.7066	-0.058921	0.065673	0.36963	ACTL8	ENSP00000364555.1:p.(Ile55Val)	missense_variant	SNV	rs61748634
	chr16:2237264	["C","T"]	291.01	0.138808	99.8612	0.085282	0.095059	0.36964	DNASE1L2	ENSP00000454562.1:p.(Arg94Trp)	missense_variant	SNV	rs200934792
	chr6:10873352	["T","A"]	304.03	0.145018	99.855	-0.084146	0.093793	0.36964	AL024498.2		NMD_transcript_variant, intron_variant	SNV	rs149605763	likely benign	Familial hypoparathyroidism
	chr6:31630746	["C","T"]	1803	0.860005	99.14	-0.034495	0.03845	0.36964	PRRC2A	ENSP00000365175.4:p.(Arg804Cys)	missense_variant	SNV	rs11538262
	chr16:28933082	["C","T"]	95.001	0.0453141	99.9547	0.14962	0.16677	0.36965	CD19	ENSP00000437940.1:p.(Pro176Leu)	missense_variant	SNV	rs148200569	uncertain significance	Immunodeficiency, common variable, 3, not provided
	chr16:15715192	["C","T"]	115	0.0548533	99.9451	-0.13654	0.1522	0.36965	MYH11	ENSP00000300036.5:p.(Arg1862His)	missense_variant	SNV	rs146228576	benign, likely benign, uncertain significance	Aortic aneurysm, familial thoracic 4, Cardiovascular phenotype, Familial thoracic aortic aneurysm and aortic dissection, Isolated thoracic aortic aneurysm, Lissencephaly, Recessive, not provided
	chr16:23596251	["G","A"]	279.01	0.133084	99.8669	-0.086545	0.096468	0.36965	NDUFAB1	ENSP00000007516.2:p.(Pro14Ser)	missense_variant	SNV	rs200836987	benign	not provided
	chr1:22958798	["G","A"]	26	0.0124016	99.9876	-0.2859	0.31869	0.36966	LACTBL1	ENSP00000402297.2:p.(Pro147Leu)	missense_variant	SNV	rs772067142
	chr2:96326907	["G","C"]	163	0.0777486	99.9223	-0.11428	0.12739	0.36967	ITPRIPL1	ENSP00000396552.1:p.(Met124Ile)	missense_variant	SNV	rs139144754
	chr19:47274962	["G","C"]	163.33	0.077906	99.9221	0.11387	0.12694	0.36967	INAFM1	ENSP00000447679.1:p.(Gly15Arg)	missense_variant	SNV	rs575595103
	chr6:53093482	["C","T"]	513	0.244694	99.7553	0.064774	0.072205	0.36967	FBXO9	ENSP00000244426.6:p.(Pro304Ser)	missense_variant	SNV	rs200845684
	chr17:41517079	["G","A"]	167	0.0796566	99.9203	-0.11319	0.12617	0.36968	KRT15		intron_variant, splice_region_variant	SNV	rs141880057
	chr13:38687939	["G","T"]	174	0.0829955	99.917	-0.11094	0.12366	0.36969	FREM2	ENSP00000280481.7:p.(Ala199Ser)	missense_variant	SNV	rs151296346	likely benign	Fraser syndrome 2, not provided
	chr1:75806981	["C","T"]	56.003	0.0267126	99.9733	-0.19497	0.21735	0.3697	MSH4	ENSP00000263187.3:p.(Ala143Val)	missense_variant, splice_region_variant	SNV	rs140995067
	chr9:15460580	["G","A"]	83.004	0.0395917	99.9604	-0.16003	0.1784	0.36971	SNAPC3		NMD_transcript_variant, intron_variant	SNV	rs565161785
	chr10:68885271	["G","A"]	469.01	0.223711	99.7763	-0.067587	0.075346	0.36971	STOX1	ENSP00000382121.4:p.(Arg492Gln)	missense_variant	SNV	rs114834039
	chr16:661729	["G","A"]	54	0.0257572	99.9742	-0.19856	0.22136	0.36972	WDR90	ENSP00000448122.1:p.(Gly1269Asp)	missense_variant	SNV	rs200235342
	chr15:42353237	["T","G"]	106.02	0.05057	99.9494	-0.14162	0.15789	0.36972	AC012651.1		NMD_transcript_variant, intron_variant	SNV	rs779327966
	chr9:89381199	["G","C"]	637	0.30384	99.6962	-0.058227	0.064915	0.36973	SEMA4D	ENSP00000388768.2:p.(Leu532Val)	missense_variant	SNV	rs62638723
	chr22:41258025	["C","T"]	36.001	0.017172	99.9828	0.24311	0.27104	0.36975	RANGAP1	ENSP00000348577.3:p.(Ala233Thr)	missense_variant	SNV	rs143866878
	chr11:6107852	["G","A"]	1279	0.610064	99.3899	0.041063	0.045781	0.36975	OR56B4	ENSP00000321196.2:p.(Gly25Asp)	missense_variant	SNV	rs148088117
	chr3:101417697	["A","C"]	54.002	0.0257582	99.9742	-0.19834	0.22113	0.36977	SENP7	ENSP00000377655.2:p.(Asp126Glu)	missense_variant	SNV	rs200412579
	chr7:103027493	["G","A"]	77.002	0.0367288	99.9633	-0.16631	0.18543	0.36977	FBXL13	ENSP00000321927.4:p.(Arg95Trp)	missense_variant	SNV	rs115245242
	chr2:11171920	["A","G"]	56.011	0.0267164	99.9733	0.19501	0.21743	0.36978	PQLC3		intron_variant, splice_region_variant	SNV	rs369684257
	chr5:43380068	["C","T"]	344.01	0.164088	99.8359	0.078911	0.087983	0.36978	CCL28		NMD_transcript_variant, intron_variant	SNV	rs113665645
	chr16:70143655	["G","A"]	35.001	0.016695	99.9833	-0.24642	0.27476	0.3698	PDPR	ENSP00000288050.4:p.(Arg584His)	missense_variant	SNV	rs200737166
	chr2:112081331	["A","G"]	65.018	0.0310126	99.969	-0.1781	0.19859	0.3698	TMEM87B		intron_variant, splice_region_variant	SNV	rs371298855
	chr3:3845037	["C","T"]	793.08	0.378288	99.6217	0.052142	0.058139	0.3698	SUMF1		NMD_transcript_variant, intron_variant	SNV	rs3749350	benign	not provided
	chr2:160137686	["C","T"]	1965.1	0.937324	99.0627	0.033019	0.036817	0.3698	ITGB6	ENSP00000283249.2:p.(Gly470Arg)	missense_variant	SNV	rs55841905	benign	not provided
	chr14:64769114	["C","T"]	66	0.031481	99.9685	-0.17939	0.20003	0.36982	SPTB	ENSP00000374370.3:p.(Arg1981His)	missense_variant	SNV	rs146513976	uncertain significance	not provided
	chr15:45105687	["G","A"]	229	0.10923	99.8908	-0.096801	0.10794	0.36983	DUOX2	ENSP00000373691.6:p.(Arg764Trp)	missense_variant	SNV	rs141291775	likely benign	not provided
	chr12:46371214	["T","C"]	56.001	0.0267117	99.9733	0.19491	0.21735	0.36984	SLC38A2	ENSP00000256689.5:p.(Asn27Ser)	missense_variant	SNV	rs148149163
	chr5:141352422	["G","T"]	169	0.0806105	99.9194	0.11108	0.12387	0.36985	PCDHGB1	ENSP00000429273.1:p.(Gly721Val)	missense_variant	SNV	rs191134866
	chr11:117182553	["C","T"]	203	0.096828	99.9032	-0.10217	0.11393	0.36985	SIDT2	ENSP00000278951.7:p.(Ser184Leu)	missense_variant	SNV	rs137918918
	chr10:94403488	["C","T"]	516.01	0.246129	99.7539	0.064588	0.072024	0.36985	TBC1D12	ENSP00000225235.4:p.(Ala292Val)	missense_variant	SNV	rs545261867
	chr6:46835426	["C","T"]	25	0.0119246	99.9881	-0.29145	0.325	0.36986	MEP1A	ENSP00000480465.1:p.(Ser682Leu)	missense_variant	SNV	rs151205192
	chr11:57741953	["C","CA"]	115	0.0548533	99.9451	0.13595	0.1516	0.36986	SELENOH	ENSP00000434511.1:p.(Ser90LysfsTer?)	frameshift_variant, splice_region_variant	insertion	rs781446739
	chr11:57741953	["C","CA"]	115	0.0548533	99.9451	0.13595	0.1516	0.36986	TMX2-CTNND1		NMD_transcript_variant, intron_variant	insertion	rs781446739
	chr12:19314838	["A","G"]	47.003	0.0224197	99.9776	-0.21254	0.23702	0.36987	PLEKHA5	ENSP00000404296.2:p.(Thr688Ala)	missense_variant	SNV	rs566447828
	chr9:121145237	["T","A"]	81.001	0.0386363	99.9614	-0.16194	0.18059	0.36987	CNTRL		intron_variant, splice_region_variant	SNV	rs201568346
	chr1:217782211	["G","A"]	153.01	0.0729835	99.927	-0.11788	0.13146	0.36987	SPATA17	ENSP00000355900.4:p.(Arg254His)	missense_variant	SNV	rs145637899
	chr10:125745833	["C","T"]	67.001	0.0319585	99.968	0.17821	0.19874	0.36988	EDRF1	ENSP00000349244.4:p.(Thr906Met)	missense_variant	SNV	rs369286039
	chr6:31774606	["C","T"]	110	0.0524684	99.9475	-0.13787	0.15375	0.36988	VWA7	ENSP00000364840.4:p.(Asp211Asn)	missense_variant	SNV	rs34174627
	chr19:16646201	["A","G"]	270.04	0.128805	99.8712	-0.088516	0.098714	0.36988	AC008764.4		NMD_transcript_variant, intron_variant	SNV	rs372840175
	chr19:16646201	["A","G"]	270.04	0.128805	99.8712	-0.088516	0.098714	0.36988	SMIM7		3_prime_UTR_variant, NMD_transcript_variant	SNV	rs372840175
	chr3:128153773	["C","G"]	67.061	0.0319871	99.968	-0.17803	0.19854	0.36989	EEFSEC	ENSP00000254730.5:p.(Thr89Arg)	missense_variant	SNV	rs200775259
	chr1:218307490	["T","C"]	495.04	0.236127	99.7639	0.065713	0.073284	0.36989	RRP15	ENSP00000355899.3:p.(Val188Ala)	missense_variant	SNV	rs58534239
	chr11:1182388	["G","A"]	340.01	0.16218	99.8378	0.07961	0.088785	0.3699	MUC5AC	ENSP00000485659.1:p.(Ala1415Thr)	missense_variant	SNV	rs931641844
	chr17:5433172	["G","T"]	1103.1	0.526163	99.4738	-0.043942	0.049006	0.3699	C1QBP		intron_variant, splice_region_variant	SNV	rs185497470	benign	not provided
	chr7:149003955	["C","T"]	33	0.0157405	99.9843	0.25359	0.28282	0.36991	PDIA4	ENSP00000286091.4:p.(Asp593Asn)	missense_variant	SNV	rs146102923
	chr11:608890	["G","A"]	81.002	0.0386368	99.9614	-0.16192	0.18058	0.36991	PHRF1	ENSP00000264555.5:p.(Arg1145Gln)	missense_variant	SNV	rs200290962
	chr8:246121	["G","T"]	1367.4	0.65223	99.3478	0.039531	0.044089	0.36992	ZNF596	ENSP00000318719.3:p.(Gly425Val)	missense_variant	SNV	rs117305688
	chr16:88638646	["C","T"]	48.002	0.0228963	99.9771	-0.21037	0.23463	0.36993	IL17C	ENSP00000244241.4:p.(Thr2Met)	missense_variant, splice_region_variant	SNV	rs199884011
	chr17:21415577	["C","T"]	56.011	0.0267164	99.9733	-0.19473	0.21718	0.36993	KCNJ12	ENSP00000463778.1:p.(Arg79Cys)	missense_variant	SNV	rs199966356
	chr1:92271489	["A","G"]	121	0.0577152	99.9423	-0.13274	0.14805	0.36994	GLMN	ENSP00000359385.3:p.(Ile300Thr)	missense_variant	SNV	rs34062020	benign	Glomuvenous malformation
	chr17:3691682	["G","A"]	70	0.033389	99.9666	0.17416	0.19425	0.36995	P2RX5	ENSP00000467707.1:p.(Arg84Trp)	missense_variant	SNV	rs140162479
	chr17:3691682	["G","A"]	70	0.033389	99.9666	0.17416	0.19425	0.36995	P2RX5-TAX1BP3	ENSP00000455681.1:p.(Arg84Trp)	NMD_transcript_variant, missense_variant	SNV	rs140162479
	chr12:46196182	["C","T"]	153	0.0729788	99.927	-0.11815	0.13177	0.36995	SLC38A1	ENSP00000449756.1:p.(Arg486His)	missense_variant	SNV	rs114140956
	chr13:19178241	["C","G"]	56.001	0.0267117	99.9733	0.19478	0.21726	0.36996	TUBA3C		intron_variant, splice_region_variant	SNV	rs202063426
	chr21:36036232	["T","G"]	118	0.0562843	99.9437	0.13459	0.15012	0.36996	SETD4	ENSP00000329189.4:p.(Glu403Ala)	missense_variant	SNV	rs200149481
	chr19:54462152	["G","T"]	78	0.0372049	99.9628	0.16499	0.18404	0.36997	LENG9	ENSP00000479355.1:p.(Leu459Met)	missense_variant	SNV	rs139044470
	chr1:15578893	["G","A"]	641.01	0.305752	99.6942	-0.057891	0.064571	0.36997	AGMAT	ENSP00000364986.3:p.(Thr229Met)	missense_variant	SNV	rs75133544	benign	not provided
	chr1:1072326	["G","A"]	314	0.149773	99.8502	-0.082427	0.091943	0.36998	RNF223	ENSP00000410533.1:p.(Arg81Trp)	missense_variant	SNV	rs576663974
	chr21:32631077	["G","A"]	467	0.222752	99.7772	0.067773	0.075596	0.36998	SYNJ1	ENSP00000409667.2:p.(Pro1586Leu)	missense_variant	SNV	rs2230767	likely benign	Developmental and epileptic encephalopathy, 53, Early-onset Parkinson disease 20, not provided
	chr19:1592661	["C","CCCG"]	722.54	0.344641	99.6554	-0.054568	0.060868	0.36998	AC005943.1		NMD_transcript_variant, intron_variant	insertion	rs752551246
	chr9:137113463	["C","T"]	73.022	0.0348304	99.9652	0.17063	0.19033	0.36999	DPP7	ENSP00000360635.2:p.(Met173Ile)	missense_variant	SNV	rs189319790
	chr5:179795601	["G","T"]	132	0.0629621	99.937	0.1262	0.14078	0.37001	LTC4S	ENSP00000292596.10:p.(Val26Leu)	missense_variant	SNV	rs201270274
	chr2:71133509	["T","C"]	67.013	0.0319642	99.968	-0.17822	0.19881	0.37002	MPHOSPH10	ENSP00000244230.2:p.(Ile234Thr)	missense_variant	SNV	rs146238687
	chr10:71285401	["G","A"]	86.001	0.0410212	99.959	0.15713	0.17528	0.37003	UNC5B	ENSP00000334329.6:p.(Arg175His)	missense_variant	SNV	rs138539665
	chr6:32976246	["C","G"]	670.04	0.319599	99.6804	0.056341	0.062853	0.37005	BRD2		intron_variant, splice_region_variant	SNV	rs147965395	benign	not provided
	chr19:34760269	["G","C"]	43	0.0205104	99.9795	-0.22226	0.24796	0.37006	ZNF599	ENSP00000333802.6:p.(Leu178Val)	missense_variant	SNV	rs146342141
	chr17:69029202	["C","T"]	302.02	0.144059	99.8559	-0.083686	0.093361	0.37006	ABCA9	ENSP00000342216.3:p.(Ala491Thr)	missense_variant	SNV	rs148542361
	chr16:297929	["G","A"]	536.03	0.255679	99.7443	0.063181	0.070486	0.37006	AXIN1	ENSP00000262320.3:p.(Ala526Val)	missense_variant	SNV	rs141699962	benign	not provided, not specified
	chr12:55701110	["G","C"]	1039	0.495588	99.5044	0.045923	0.051232	0.37006	ITGA7	ENSP00000257879.6:p.(Ile153Met)	missense_variant	SNV	rs149000088	benign, likely benign	Congenital muscular dystrophy due to integrin alpha-7 deficiency, not provided, not specified
	chr19:58127804	["G","A"]	49.001	0.0233728	99.9766	0.20807	0.23213	0.37007	ZNF329		3_prime_UTR_variant, NMD_transcript_variant	SNV	rs560556669
	chr4:78337740	["A","T"]	85.01	0.0405485	99.9595	-0.15813	0.17641	0.37007	FRAS1	ENSP00000422834.2:p.(His782Leu)	missense_variant	SNV	rs200056545	uncertain significance	Fraser syndrome 1
	chr11:107510892	["T","C"]	299.01	0.142623	99.8574	-0.084403	0.094163	0.37007	ALKBH8	ENSP00000397673.2:p.(Thr481Ala)	missense_variant	SNV	rs140335911
	chr4:8618436	["G","A"]	433	0.206535	99.7935	-0.070204	0.078322	0.37007	CPZ	ENSP00000354255.4:p.(Arg504Gln)	missense_variant	SNV	rs139176210
	chr17:81131145	["T","C"]	490.01	0.233728	99.7663	0.065512	0.073088	0.37007	AATK	ENSP00000324196.4:p.(Thr84Ala)	missense_variant	SNV	rs57119401
	chr11:17995858	["C","T"]	49.001	0.0233728	99.9766	-0.20824	0.23233	0.37009	SERGEF	ENSP00000265965.5:p.(Arg187Gln)	missense_variant	SNV	rs369372033
	chr4:139889430	["C","T"]	55.018	0.0262428	99.9738	0.19661	0.21936	0.37009	MAML3	ENSP00000421180.1:p.(Arg669His)	missense_variant	SNV	rs376108829
	chr1:37689615	["C","T"]	130	0.0620081	99.938	-0.12779	0.14258	0.3701	C1orf109	ENSP00000350704.4:p.(Gly89Glu)	missense_variant	SNV	rs141954200
	chr4:95170280	["G","A"]	69.001	0.0329125	99.9671	-0.17536	0.19566	0.37011	UNC5C	ENSP00000406022.1:p.(Thr835Met)	missense_variant	SNV	rs137875858
	chr1:11787461	["G","A"]	74.002	0.0352979	99.9647	-0.16933	0.18892	0.37011	C1orf167	ENSP00000414909.2:p.(Arg1238Gln)	missense_variant	SNV	rs566155977
	chr3:130733973	["C","T"]	94.001	0.0448371	99.9552	-0.1503	0.1677	0.37012	PIK3R4	ENSP00000349205.3:p.(Arg342His)	missense_variant	SNV	rs56295394
	chr2:151870327	["T","C"]	107	0.0510374	99.949	-0.14109	0.15742	0.37012	AC068547.1		NMD_transcript_variant, intron_variant	SNV	rs116520081
	chr12:11133154	["T","C"]	209.12	0.0997472	99.9003	0.10086	0.11254	0.37012	AC018630.6		NMD_transcript_variant, intron_variant	SNV	rs190146389
	chr4:125398883	["A","G"]	322.02	0.153599	99.8464	-0.081041	0.090423	0.37012	FAT4	ENSP00000377862.3:p.(Ile1759Val)	missense_variant	SNV	rs145639192	likely benign, uncertain significance	Hennekam lymphangiectasia-lymphedema syndrome 2, not provided, not specified
	chr1:228217079	["C","T"]	44	0.0209874	99.979	-0.21967	0.24511	0.37013	OBSCN	ENSP00000455507.2:p.(Ala815Val)	missense_variant	SNV	rs367550916
	chr19:47355237	["C","T"]	77.001	0.0367284	99.9633	0.16599	0.18521	0.37013	DHX34	ENSP00000331907.4:p.(Arg302Trp)	missense_variant	SNV	rs61757592
	chr12:117272441	["C","T"]	980.06	0.467474	99.5325	-0.046489	0.051872	0.37014	NOS1	ENSP00000477999.1:p.(Gly595Ser)	missense_variant	SNV	rs41356652	benign	not provided
	chr6:161569358	["C","G"]	42	0.0200334	99.98	0.22471	0.25073	0.37015	PRKN	ENSP00000355865.1:p.(Glu310Asp)	missense_variant	SNV	rs72480423	uncertain significance	Autosomal recessive juvenile Parkinson disease 2, not provided
	chr8:39637543	["A","T"]	176.02	0.083959	99.916	0.11021	0.12297	0.37015	ADAM18	ENSP00000265707.5:p.(Thr223Ser)	missense_variant	SNV	rs34064543
	chr18:48950173	["CGCGCCGGCGCCCGCGGCT","C"]	317.12	0.151262	99.8487	-0.081797	0.091272	0.37015	SMAD7	ENSP00000262158.2:p.(Ala80_Ala85del)	inframe_deletion	deletion	rs556829501
	chr19:57808458	["G","A"]	792.05	0.377796	99.6222	0.052211	0.058258	0.37015	ZNF552	ENSP00000375582.1:p.(Thr269Met)	missense_variant	SNV	rs34952901
	chr4:76740722	["A","G"]	96.024	0.0458021	99.9542	0.14911	0.16639	0.37016	SHROOM3	ENSP00000296043.6:p.(Asn850Ser)	missense_variant	SNV	rs146413581
	chr14:22767417	["G","C"]	187	0.0891963	99.9108	-0.10672	0.11909	0.37016	OXA1L		intron_variant, splice_region_variant	SNV	rs75618032
	chr13:70107321	["C","T"]	557.01	0.265686	99.7343	-0.061918	0.069093	0.37017	KLHL1	ENSP00000367075.4:p.(Glu127Lys)	missense_variant	SNV	rs147593232
	chr1:161160848	["C","T"]	42	0.0200334	99.98	0.21966	0.24512	0.37018	USP21	ENSP00000356981.3:p.(Arg70Trp)	missense_variant	SNV	rs201630346
	chr11:89191297	["C","A"]	84.003	0.0400682	99.9599	-0.15891	0.17733	0.37019	TYR	ENSP00000263321.4:p.(Asp305Glu)	missense_variant	SNV	rs142170797	uncertain significance, likely pathogenic	Ocular albinism with congenital sensorineural hearing loss, Oculocutaneous albinism, Oculocutaneous albinism type 1B, Skin/hair/eye pigmentation, variation in, 3, Tyrosinase-negative oculocutaneous albinism, Tyrosinase-negative oculocutaneous albinism, not provided
	chr7:44001218	["A","C"]	145.02	0.0691724	99.9308	-0.12124	0.13529	0.37019	SPDYE1	ENSP00000258704.3:p.(Lys65Gln)	missense_variant	SNV	rs148013320
	chr22:30935306	["C","T"]	42.002	0.0200343	99.98	-0.2248	0.25086	0.3702	MORC2	ENSP00000380763.2:p.(Arg585His)	missense_variant	SNV	rs137983239	likely benign	Charcot-Marie-Tooth disease axonal type 2Z
	chr1:66667541	["G","A"]	76.001	0.0362514	99.9637	0.1671	0.18647	0.3702	SGIP1	ENST00000237247.10:c.495G>A(p.(Pro165=))	splice_region_variant, synonymous_variant	SNV	rs201624009
	chr2:44319316	["AT","A"]	88.007	0.0419781	99.958	-0.15216	0.16981	0.3702	PREPL		3_prime_UTR_variant, NMD_transcript_variant	deletion	rs1478026356
	chr11:62791937	["G","C"]	48.001	0.0228958	99.9771	-0.2102	0.23458	0.37021	TMEM223	ENSP00000303987.7:p.(Leu20Val)	missense_variant	SNV	rs374775963
	chr8:131040005	["G","T"]	71.001	0.0338664	99.9661	-0.17306	0.19313	0.37021	ADCY8	ENSP00000286355.5:p.(Pro110Gln)	missense_variant	SNV	rs375176511
	chr15:75690275	["C","T"]	81	0.0386358	99.9614	-0.16206	0.18085	0.37021	CSPG4	ENSP00000312506.5:p.(Val264Met)	missense_variant	SNV	rs146460316
	chr19:42389037	["T","C"]	86.015	0.0410279	99.959	0.1573	0.17555	0.37021	CNFN	ENSP00000222032.4:p.?	splice_region_variant, start_lost	SNV	rs141764839
	chr16:30722724	["A","G"]	274.08	0.130732	99.8693	0.087782	0.097962	0.37021	AC106886.5		NMD_transcript_variant, intron_variant	SNV	rs150246733	benign, likely benign	not provided, not specified
	chr16:30722724	["A","G"]	274.08	0.130732	99.8693	0.087782	0.097962	0.37021	SRCAP	ENSP00000262518.4:p.(Ser1290Gly)	missense_variant	SNV	rs150246733	benign, likely benign	not provided, not specified
	chr15:61911844	["G","A"]	642.04	0.306244	99.6938	0.057488	0.064155	0.37021	VPS13C	ENSP00000261517.5:p.(Ser2904Leu)	missense_variant	SNV	rs115869241	likely benign	not provided
	chr9:135818501	["C","T"]	74	0.0352969	99.9647	0.16941	0.18906	0.37022	CAMSAP1	ENSP00000386420.3:p.(Gly1370Ser)	missense_variant	SNV	rs145211136
	chr7:87904370	["G","T"]	123.01	0.058674	99.9413	-0.13135	0.14658	0.37022	DBF4	ENSP00000265728.1:p.(Val335Phe)	missense_variant	SNV	rs140453740
	chr1:235552188	["C","T"]	177	0.0844264	99.9156	-0.10955	0.12226	0.37023	GNG4	ENSP00000398629.1:p.(Arg50Gln)	missense_variant	SNV	rs139801798
	chr1:24067074	["G","A"]	527.03	0.251386	99.7486	-0.064098	0.071535	0.37023	MYOM3	ENSP00000363557.3:p.(Arg1124Trp)	missense_variant	SNV	rs144867345
	chr10:70772525	["C","T"]	57.003	0.0271896	99.9728	0.19305	0.21545	0.37024	TBATA	ENSP00000400224.3:p.(Ser321Asn)	missense_variant	SNV	rs148121646
	chr12:132064670	["A","G"]	64.004	0.030529	99.9695	0.17954	0.20037	0.37024	EP400	ENST00000389561.6:c.8337A>G(p.(Glu2779=))	splice_region_variant, synonymous_variant	SNV	rs145047910
	chr17:75874884	["C","T"]	152.02	0.0725113	99.9275	-0.11817	0.13188	0.37024	TRIM47	ENSP00000254816.1:p.(Glu506Lys)	missense_variant	SNV	rs146859906
	chr12:13753515	["G","A"]	74.001	0.0352974	99.9647	-0.16949	0.18916	0.37025	GRIN2B	ENSP00000477455.1:p.(Ala271Val)	missense_variant	SNV	rs138098032	benign, likely benign	Developmental and epileptic encephalopathy, 27, History of neurodevelopmental disorder, Intellectual disability, autosomal dominant 6, not provided
	chr7:140471889	["C","A"]	287.01	0.1369	99.8631	0.086068	0.096058	0.37026	MKRN1	ENSP00000255977.2:p.(Arg103Leu)	missense_variant	SNV	rs142266018
	chr5:146459156	["CCAGGCCCAGGCT","C"]	46.042	0.0219614	99.978	0.2147	0.23963	0.37027	TCERG1	ENSP00000296702.5:p.(Ala239_Gln242del)	inframe_deletion	deletion	rs749584163
	chr5:33937137	["C","T"]	182	0.0868114	99.9132	-0.10774	0.12025	0.37027	RXFP3	ENSP00000328708.3:p.(Leu133Phe)	missense_variant	SNV	rs112122397
	chr9:87886468	["C","T"]	37.001	0.0176489	99.9824	-0.23933	0.26712	0.37028	SPATA31E1	ENSP00000322640.5:p.(Pro661Ser)	missense_variant	SNV	rs35256921
	chr2:71427315	["A","G"]	211.02	0.100653	99.8993	-0.10008	0.1117	0.37028	ZNF638	ENSP00000264447.4:p.(Thr1816Ala)	missense_variant	SNV	rs145117059
	chr12:9200382	["T","C"]	42.002	0.0200343	99.98	0.22477	0.25088	0.37029	PZP	ENSP00000261336.2:p.(Asn246Ser)	missense_variant	SNV	rs142990157
	chr11:36576320	["A","G"]	262	0.12497	99.875	0.090081	0.10054	0.37029	RAG1	ENSP00000299440.5:p.(Met1006Val)	missense_variant	SNV	rs139113046	likely benign, uncertain significance	Combined immunodeficiency with skin granulomas, Histiocytic medullary reticulosis, Severe combined immunodeficiency, autosomal recessive, T cell-negative, B cell-negative, NK cell-positive, Severe combined immunodeficiency, autosomal recessive, T cell-negative, B cell-negative, NK cell-positive, not provided, not specified
	chr17:7940140	["CCAGTTGGCATTGGTG","C"]	433.01	0.206539	99.7935	-0.070114	0.07826	0.3703	CNTROB	ENSP00000369614.3:p.(Leu405_Gln409del)	inframe_deletion	deletion	rs576991173
	chr2:20671018	["G","A"]	724.02	0.345347	99.6547	-0.054551	0.060888	0.3703	GDF7	ENSP00000272224.3:p.(Gly316Ser)	missense_variant	SNV	rs369980607	benign	not provided
	chr4:36147751	["TAAAAC","T"]	68.005	0.0324374	99.9676	0.17657	0.19708	0.37031	ARAP2		intron_variant, splice_region_variant	deletion	rs776768605
	chr17:41369474	["G","A"]	70.062	0.0334186	99.9666	-0.16936	0.18904	0.37031	KRT33B	ENSP00000251646.3:p.(Gln93Ter)	stop_gained	SNV	rs145065247
	chr1:43998031	["C","T"]	372.01	0.177443	99.8226	-0.075698	0.084495	0.37031	SLC6A9		intron_variant, splice_region_variant	SNV	rs113184612	benign	Atypical glycine encephalopathy
	chr7:7531566	["C","T"]	21	0.0100167	99.99	-0.31765	0.35456	0.37032	COL28A1	ENSP00000382356.3:p.(Val155Met)	missense_variant	SNV	rs200426969
	chr1:115663779	["A","G"]	322.04	0.153608	99.8464	-0.080799	0.09019	0.37032	VANGL1	ENSP00000347672.2:p.(Lys108Arg)	missense_variant	SNV	rs141673853	benign, likely benign	Caudal regression sequence, Neural tube defect, not provided
	chr22:30373724	["G","T"]	409	0.195087	99.8049	0.072128	0.08051	0.37032	CCDC157	ENSP00000385357.1:p.(Ser488Ile)	missense_variant	SNV	rs180928061
	chr4:20729848	["A","G"]	390.16	0.186101	99.8139	-0.07412	0.082736	0.37033	PACRGL		NMD_transcript_variant, intron_variant	SNV	rs180878030
	chr4:2939593	["C","T"]	112	0.0534224	99.9466	-0.13762	0.15362	0.37034	NOP14	ENSP00000405068.2:p.(Arg751Gln)	missense_variant	SNV	rs146093320
	chr8:143837719	["G","A"]	39.003	0.0186039	99.9814	0.23309	0.2602	0.37035	NRBP2	ENSP00000414055.2:p.(Arg293Cys)	missense_variant	SNV	rs142916938
	chr16:10767160	["G","T"]	48	0.0228953	99.9771	-0.21019	0.23463	0.37035	TVP23A		NMD_transcript_variant, intron_variant	SNV	rs574594807
	chr13:98435676	["T","G"]	70.005	0.0333914	99.9666	0.174	0.19424	0.37036	FARP1	ENSP00000471242.1:p.(Ile748Met)	missense_variant	SNV	rs140045465
	chr20:664156	["CCCCCGCGCG","C"]	329.04	0.156947	99.8431	0.080371	0.08972	0.37036	SCRT2	ENSP00000246104.5:p.(Arg144_Gly146del)	inframe_deletion	deletion	rs760188191
	chr1:6455538	["G","A"]	391.06	0.18653	99.8135	-0.073428	0.08197	0.37036	ESPN	ENSP00000490186.1:p.(Val1144Met)	missense_variant	SNV	rs561805053
	chr15:101366315	["T","C"]	43.012	0.0205161	99.9795	-0.22211	0.24795	0.37037	PCSK6	ENSP00000482760.1:p.(Asn580Ser)	missense_variant	SNV	rs147253208
	chr14:70168074	["G","A"]	83	0.0395898	99.9604	0.15981	0.17841	0.37037	SLC8A3	ENSP00000370669.2:p.(Pro117Ser)	missense_variant	SNV	rs199679805
	chr1:24442175	["G","A"]	101	0.0481755	99.9518	0.14494	0.1618	0.37037	NIPAL3	ENSP00000363520.4:p.(Ala95Thr)	missense_variant	SNV	rs147193388
	chr17:56350786	["C","T"]	56.003	0.0267126	99.9733	0.19462	0.21727	0.37038	ANKFN1	ENSP00000454224.2:p.(Thr73Met)	missense_variant	SNV	rs141896298
	chr2:64551615	["C","A"]	228.02	0.108762	99.8912	-0.096592	0.10783	0.37038	AFTPH	ENSP00000238855.7:p.(Phe47Leu)	missense_variant	SNV	rs113401509
	chr22:42086248	["G","A"]	903	0.430718	99.5693	0.048627	0.054284	0.37038	NDUFA6	ENSP00000418842.2:p.(His134Tyr)	missense_variant	SNV	rs113437301	benign, likely benign	not provided, not specified
	chr15:90067817	["G","C"]	40.002	0.0190804	99.9809	-0.23026	0.25706	0.37039	ZNF710	ENSP00000268154.3:p.(Ser227Thr)	missense_variant	SNV	rs113149105
	chr2:167135928	["G","A"]	63.002	0.030051	99.9699	0.18364	0.20501	0.37039	XIRP2	ENSP00000386840.1:p.(Ser143Asn)	missense_variant	SNV	rs368235986
	chr20:3755513	["G","A"]	190	0.0906272	99.9094	-0.10601	0.11835	0.37039	C20orf27	ENSP00000217195.8:p.(Pro111Leu)	missense_variant	SNV	rs140915844
	chr1:38919154	["A","G"]	1525.2	0.727498	99.2725	-0.037383	0.041734	0.37039	RHBDL2	ENSP00000362081.1:p.(Met20Thr)	missense_variant	SNV	rs147715012
	chr19:5699112	["G","A"]	36	0.0171715	99.9828	0.24255	0.27079	0.3704	LONP1	ENSP00000353826.2:p.(Arg534Cys)	missense_variant	SNV	rs150732086	uncertain significance	not provided
	chr7:101232656	["G","A"]	56.001	0.0267117	99.9733	0.19452	0.21716	0.3704	CLDN15	ENSP00000385300.1:p.(Leu177Phe)	missense_variant	SNV	rs372104568
	chr5:62580206	["C","A"]	59.002	0.0281431	99.9719	0.18977	0.21187	0.3704	LRRC70	ENSP00000399441.1:p.(Tyr256Ter)	stop_gained	SNV	rs530202454
	chr15:90243556	["G","A"]	83.186	0.0396785	99.9603	0.15981	0.17842	0.3704	AC091167.8		NMD_transcript_variant, intron_variant	SNV	rs543236513
	chr1:109543145	["G","A"]	900.01	0.429292	99.5707	-0.049022	0.054729	0.3704	GPR61	ENST00000469383.2:c.123G>A(p.(Ser41=))	NMD_transcript_variant, synonymous_variant	SNV	rs141207017
	chr11:6169405	["G","A"]	1073.1	0.511853	99.4881	0.044532	0.049717	0.3704	OR52B2	ENSP00000432011.1:p.(Arg308Trp)	missense_variant	SNV	rs201902095
	chr14:23526437	["G","A"]	71.003	0.0338674	99.9661	0.17307	0.19322	0.37041	ZFHX2	ENSP00000413418.2:p.(His1169Tyr)	missense_variant	SNV	rs762706236
	chr15:65204273	["C","T"]	96.001	0.0457911	99.9542	-0.14858	0.16589	0.37043	CILP	ENSP00000261883.4:p.(Arg305Lys)	missense_variant	SNV	rs201209186
	chr12:55698924	["G","A"]	302.02	0.144059	99.8559	-0.084296	0.094115	0.37043	ITGA7		intron_variant, splice_region_variant	SNV	rs144699549	benign, likely benign	Congenital muscular dystrophy due to integrin alpha-7 deficiency, not specified
	chr8:8892955	["G","A"]	59.069	0.0281751	99.9718	-0.18949	0.21156	0.37044	MFHAS1	ENSP00000276282.6:p.(Thr35Ile)	missense_variant	SNV	rs534516012
	chr13:75840448	["C","T"]	60.003	0.0286206	99.9714	0.18484	0.20637	0.37044	LMO7	ENSP00000349571.4:p.(Arg1216Trp)	missense_variant	SNV	rs372147235
	chr5:141341171	["G","GCGA"]	75.159	0.0358497	99.9642	0.16589	0.18522	0.37044	PCDHGA2	ENSP00000378077.2:p.(Gly734delinsAlaSer)	inframe_insertion	insertion
	chr16:4593234	["A","C"]	65.006	0.0310069	99.969	-0.18119	0.2023	0.37045	C16orf96	ENSP00000415027.3:p.(Thr929Pro)	missense_variant	SNV	rs886102614
	chr7:30452055	["G","C"]	131	0.0624851	99.9375	0.12723	0.14206	0.37045	NOD1	ENSP00000222823.4:p.(His454Gln)	missense_variant	SNV	rs145004682
	chr3:154122158	["G","C"]	202	0.0963511	99.9036	0.10277	0.11475	0.37045	ARHGEF26	ENSP00000348828.4:p.(Gly56Arg)	missense_variant	SNV	rs183943524
	chr2:85350974	["TA","T"]	240.01	0.114481	99.8855	-0.094057	0.10502	0.37046	RETSAT	ENSP00000295802.4:p.(Phe134LeufsTer62)	frameshift_variant	deletion	rs534908680
	chr6:127475494	["G","A"]	62.001	0.0295736	99.9704	-0.18501	0.20658	0.37047	SOGA3	ENST00000481848.6:c.2532C>T(p.(Arg844=))	NMD_transcript_variant, synonymous_variant	SNV	rs369231159
	chr1:33159728	["G","A"]	80	0.0381588	99.9618	0.16274	0.18171	0.37047	TRIM62	ENSP00000291416.5:p.(Arg241Trp)	missense_variant	SNV	rs200814730
	chr16:3656655	["C","T"]	46.003	0.0219428	99.9781	-0.21459	0.23961	0.37048	DNASE1	ENSP00000385905.1:p.(Ala113Val)	missense_variant	SNV	rs199986334
	chr12:47748090	["C","T"]	336	0.160267	99.8397	0.079526	0.088798	0.37048	RAPGEF3	ENSP00000395708.2:p.(Ala436Thr)	missense_variant	SNV	rs141880710
	chr21:46124919	["C","T"]	421	0.200811	99.7992	0.071087	0.079376	0.37048	COL6A2	ENSP00000300527.4:p.(Thr590Met)	missense_variant, splice_region_variant	SNV	rs142709940	benign, likely benign, uncertain significance	Bethlem myopathy 1, Collagen 6-related myopathy, Myosclerosis, not provided, not specified
	chr1:207889620	["G","A"]	81.002	0.0386368	99.9614	-0.16174	0.18061	0.37049	CD34	ENSP00000310036.7:p.(Ala200Val)	missense_variant, splice_region_variant	SNV	rs34679398
	chr16:68371176	["G","A"]	91.029	0.0434195	99.9566	-0.15262	0.17042	0.37049	SMPD3	ENSP00000219334.5:p.(Arg336Cys)	missense_variant	SNV	rs148788750
	chr17:19671783	["C","T"]	1054	0.502743	99.4973	-0.044916	0.050154	0.37049	ALDH3A2	ENSP00000345774.4:p.(Pro424Ser)	missense_variant	SNV	rs61737992	benign, likely benign	SjÃ¶gren-Larsson syndrome, not provided, not specified
	chr15:55359891	["C","G"]	264.01	0.125929	99.8741	-0.08966	0.10012	0.37052	CCPG1	ENSP00000403400.3:p.(Ala628Pro)	missense_variant	SNV	rs199694170
	chr5:128289213	["T","A"]	268.09	0.127875	99.8721	0.089416	0.09985	0.37052	FBN2	ENSP00000424571.1:p.(Asn2184Ile)	missense_variant	SNV	rs149071226	benign, likely benign, uncertain significance	Cardiovascular phenotype, Congenital contractural arachnodactyly, not provided, not specified
	chr19:7647164	["C","T"]	279	0.133079	99.8669	-0.087243	0.097426	0.37053	STXBP2	ENST00000221283.9:c.1455C>T(p.(Asp485=))	splice_region_variant, synonymous_variant	SNV	rs146425381	likely benign, uncertain significance	Familial hemophagocytic lymphohistiocytosis 5
	chr7:16801786	["A","G"]	52.016	0.0248109	99.9752	-0.19803	0.22115	0.37054	AGR2	ENSP00000386025.1:p.(Ile4Thr)	missense_variant	SNV	rs149840109
	chr1:77565749	["T","C"]	66.004	0.0314829	99.9685	0.17937	0.2003	0.37054	ZZZ3	ENSP00000359837.3:p.(Gln868Arg)	missense_variant	SNV	rs144864059
	chr1:223112787	["G","A"]	1192	0.568567	99.4314	-0.042234	0.047164	0.37054	TLR5	ENSP00000355846.1:p.(Thr82Ile)	missense_variant	SNV	rs764535	benign	not provided
	chr1:241872128	["T","C"]	337.06	0.160773	99.8392	0.079344	0.088608	0.37055	EXO1	ENSP00000355506.3:p.(Phe455Ser)	missense_variant	SNV	rs149663738
	chr13:46276696	["G","A"]	104.02	0.049616	99.9504	0.14168	0.15823	0.37057	LRRC63	ENSP00000408828.2:p.(Val553Ile)	missense_variant	SNV	rs762056530
	chr16:3966344	["C","T"]	318.01	0.151686	99.8483	0.081713	0.091257	0.37057	ADCY9	ENSP00000294016.3:p.(Val1165Ile)	missense_variant	SNV	rs144864117
	chr15:75940247	["C","T"]	51.005	0.0243286	99.9757	-0.20386	0.22768	0.37058	NRG4		NMD_transcript_variant, intron_variant	SNV	rs28781878
	chr20:45098195	["G","T"]	84.002	0.0400677	99.9599	-0.15896	0.17753	0.37058	KCNS1	ENSP00000307694.1:p.(Arg193Ser)	missense_variant	SNV	rs147406486
	chr7:102248627	["G","A"]	284.03	0.135478	99.8645	0.086546	0.096657	0.37058	CUX1	ENSP00000450125.2:p.(Arg1266Gln)	missense_variant	SNV	rs553811765
	chr11:7043408	["T","C"]	71.004	0.0338679	99.9661	0.17288	0.19308	0.37059	NLRP14	ENSP00000299481.4:p.(Met461Thr)	missense_variant	SNV	rs148284961
	chr6:64593300	["T","A"]	99.011	0.0472268	99.9528	-0.14649	0.1636	0.37059	EYS	ENSP00000359655.3:p.(Ile1232Phe)	missense_variant	SNV	rs190009374	uncertain significance	Retinitis pigmentosa, not provided
	chr16:58680248	["G","A"]	798	0.380634	99.6194	0.051982	0.058057	0.3706	SLC38A7		intron_variant, splice_region_variant	SNV	rs11860866
	chr10:80172839	["G","A"]	1073	0.511805	99.4882	-0.044575	0.049785	0.3706	ANXA11	ENSP00000361305.3:p.(Pro8Leu)	missense_variant	SNV	rs147334030	benign	not provided
	chr16:30724955	["C","G"]	182	0.0868114	99.9132	-0.10768	0.12027	0.37061	AC106886.5	ENSP00000369719.3:p.(Ser1667Cys)	NMD_transcript_variant, missense_variant	SNV	rs78037619	benign, likely benign	not provided, not specified
	chr16:30724955	["C","G"]	182	0.0868114	99.9132	-0.10768	0.12027	0.37061	SRCAP	ENSP00000262518.4:p.(Ser1844Cys)	missense_variant	SNV	rs78037619	benign, likely benign	not provided, not specified
	chr3:42915016	["C","T"]	34.002	0.0162185	99.9838	0.24951	0.27868	0.37062	ZNF662	ENSP00000329264.6:p.(Arg341Ter)	stop_gained	SNV	rs755271867
	chr7:128350923	["T","C"]	43.001	0.0205109	99.9795	0.2219	0.24785	0.37062	PRRT4	ENSP00000415026.2:p.(Glu878Gly)	missense_variant	SNV	rs571493333
	chr10:73802109	["A","C"]	54.003	0.0257586	99.9742	-0.19803	0.22118	0.37062	AC022400.6		3_prime_UTR_variant, NMD_transcript_variant	SNV	rs536149705
	chr14:90288671	["G","A"]	461.01	0.219895	99.7801	-0.067779	0.075704	0.37062	NRDE2	ENSP00000346335.3:p.(Arg902Cys)	missense_variant	SNV	rs142250129
	chr15:23017924	["G","A"]	708.02	0.337715	99.6623	-0.05472	0.061118	0.37062	TUBGCP5	ENST00000614508.4:c.1605C>T(p.(Ser535=))	NMD_transcript_variant, synonymous_variant	SNV	rs61738868	benign	not provided
	chr7:150693037	["A","G"]	101.02	0.0481851	99.9518	-0.14482	0.16175	0.37063	GIMAP2	ENSP00000223293.5:p.(Arg251Gly)	missense_variant	SNV	rs142845786
	chr7:21635864	["A","T"]	1201.1	0.572907	99.4271	0.042049	0.046966	0.37063	DNAH11		intron_variant, splice_region_variant	SNV	rs62447794	benign, likely benign, uncertain significance	Primary ciliary dyskinesia, not provided, not specified
	chr1:206012500	["G","A"]	27.001	0.0128791	99.9871	-0.27997	0.31272	0.37064	CTSE		intron_variant, splice_region_variant	SNV	rs200443909
	chr14:55181264	["G","A"]	118	0.0562843	99.9437	0.13284	0.14838	0.37064	DLGAP5	ENSP00000247191.2:p.(Pro177Ser)	missense_variant	SNV	rs143819646
	chr15:89673215	["G","A"]	418	0.19938	99.8006	-0.071313	0.079654	0.37064	PLIN1	ENSP00000402167.2:p.(Thr82Ile)	missense_variant	SNV	rs150004289	benign	Monogenic diabetes
	chr1:244856119	["T","G"]	25.002	0.0119256	99.9881	-0.29116	0.32522	0.37065	HNRNPU	ENSP00000491215.1:p.(Glu651Ala)	missense_variant	SNV	rs202115297	benign	heterogeneous nuclear ribonucleoprotein G, human
	chr12:18085694	["C","G"]	36.002	0.0171724	99.9828	-0.24246	0.27082	0.37065	RERGL		splice_acceptor_variant	SNV	rs202151617
	chr21:46346746	["G","A"]	196	0.0934891	99.9065	0.10435	0.11656	0.37065	PCNT	ENSP00000352572.5:p.(Val242Met)	missense_variant	SNV	rs147931950	likely benign	not provided, not specified
	chr16:75540154	["T","G"]	201.01	0.0958788	99.9041	0.10268	0.11469	0.37065	AC009163.2		NMD_transcript_variant, intron_variant	SNV	rs199605221	uncertain significance	Joubert syndrome 20, Meckel syndrome, type 11, not provided
	chr16:75540154	["T","G"]	201.01	0.0958788	99.9041	0.10268	0.11469	0.37065	TMEM231	ENSP00000476267.1:p.(Glu293Ala)	missense_variant	SNV	rs199605221	uncertain significance	Joubert syndrome 20, Meckel syndrome, type 11, not provided
	chr3:42638596	["T","G"]	104.01	0.0496113	99.9504	0.14271	0.15941	0.37066	NKTR	ENSP00000232978.8:p.(Cys964Trp)	missense_variant	SNV	rs139935921
	chr19:55493868	["A","G"]	109.03	0.0520057	99.948	-0.13941	0.15572	0.37066	SSC5D	ENSP00000374274.4:p.(Gln390Arg)	missense_variant	SNV	rs776353690
	chr22:24586285	["C","T"]	196.01	0.0934939	99.9065	0.1042	0.11639	0.37066	SNRPD3		NMD_transcript_variant, intron_variant	SNV	rs182487665
	chr11:64804549	["G","A"]	51	0.0243263	99.9757	-0.20383	0.22769	0.37067	MEN1	ENSP00000337088.1:p.(Pro545Ser)	missense_variant	SNV	rs745404679	likely benign, uncertain significance	Abnormal cerebral white matter morphology, Developmental regression, Dystonic disorder, Hereditary cancer-predisposing syndrome, Hyperparathyroidism, Leukodystrophy, Multiple endocrine neoplasia, type 1, not provided
	chr18:49849642	["C","T"]	111	0.0529454	99.9471	-0.13812	0.15428	0.37067	MYO5B	ENSP00000285039.6:p.(Glu1414Lys)	missense_variant	SNV	rs76213287	uncertain significance	Congenital microvillous atrophy, not provided
	chr4:184009599	["C","T"]	326	0.155497	99.8445	0.081117	0.090612	0.37067	STOX2	ENSP00000311257.4:p.(Ser254Leu)	missense_variant	SNV	rs115245286
	chr13:45399014	["G","A"]	110.01	0.0524732	99.9475	0.1389	0.15516	0.37068	SLC25A30	ENSP00000429168.1:p.(Arg227Cys)	missense_variant	SNV	rs146094741
	chr1:29202019	["C","T"]	467.01	0.222757	99.7772	0.067419	0.075311	0.37068	MECR	ENSP00000263702.6:p.(Arg227Lys)	missense_variant	SNV	rs11544658	benign	not provided
	chr5:141223812	["G","A"]	557.01	0.265686	99.7343	-0.061949	0.069202	0.37068	PCDHB14	ENSP00000239449.4:p.(Val103Met)	missense_variant	SNV	rs61751919
	chr2:169246785	["C","T"]	289.01	0.137854	99.8621	0.085705	0.09574	0.37069	LRP2	ENSP00000263816.3:p.(Arg1037Lys)	missense_variant	SNV	rs147058423	likely benign, uncertain significance	Donnai-Barrow syndrome, not provided, not specified
	chr19:19630250	["C","T"]	52.001	0.0248037	99.9752	-0.20174	0.22536	0.3707	GMIP	ENSP00000203556.3:p.(Gly876Ser)	missense_variant	SNV	rs201957995
	chr20:2340517	["C","T"]	262	0.12497	99.875	-0.089666	0.10017	0.3707	TGM3	ENSP00000370867.5:p.(Ala673Val)	missense_variant	SNV	rs146717993
	chr19:1003293	["G","A"]	678	0.323396	99.6766	0.055833	0.062372	0.3707	GRIN3B	ENSP00000234389.3:p.(Arg197Gln)	missense_variant	SNV	rs149087926
	chr11:68761687	["C","G"]	69.001	0.0329125	99.9671	-0.17514	0.19565	0.37071	CPT1A	ENSP00000265641.4:p.(Val626Leu)	missense_variant, splice_region_variant	SNV	rs41302429	uncertain significance	Carnitine palmitoyl transferase 1A deficiency, not provided
	chr4:97981252	["T","C"]	965.08	0.460329	99.5397	-0.047443	0.053	0.37071	STPG2	ENSP00000295268.3:p.(Lys227Glu)	missense_variant	SNV	rs76740552
	chr3:125177823	["C","T"]	31	0.0147865	99.9852	0.26129	0.29191	0.37072	SLC12A8	ENSP00000418783.1:p.(Arg181His)	missense_variant	SNV	rs147013897
	chr6:10808896	["A","C"]	40.002	0.0190804	99.9809	-0.22997	0.25692	0.37073	AL024498.2		NMD_transcript_variant, intron_variant	SNV	rs373994062	likely benign, uncertain significance	Retinitis Pigmentosa, Recessive, not provided
	chr9:137039759	["G","C"]	40.004	0.0190813	99.9809	-0.23014	0.2571	0.37073	AL807752.6		NMD_transcript_variant, intron_variant	SNV	rs142599801
	chr9:35700187	["C","T"]	50	0.0238493	99.9762	-0.20581	0.22993	0.37073	TLN1		intron_variant, splice_region_variant	SNV	rs185621543
	chr17:4891678	["C","A"]	101	0.0481755	99.9518	0.14477	0.16174	0.37073	MINK1	ENSP00000347427.6:p.(Pro655Thr)	missense_variant	SNV	rs199633382
	chr20:62313323	["G","A"]	151	0.0720248	99.928	0.11844	0.13232	0.37073	LAMA5		intron_variant, splice_region_variant	SNV	rs373177574
	chr3:160433456	["A","T"]	349.04	0.166487	99.8335	0.078433	0.087624	0.37073	AC079594.2		NMD_transcript_variant, intron_variant	SNV	rs185909346
	chr9:15464484	["G","A"]	74.004	0.0352988	99.9647	0.16945	0.18931	0.37074	SNAPC3		NMD_transcript_variant, intron_variant	SNV	rs986058821
	chr12:132141952	["C","T"]	91	0.0434057	99.9566	-0.15105	0.16876	0.37074	DDX51	ENSP00000380495.3:p.(Ser298Asn)	missense_variant	SNV	rs115150746
	chr4:88139798	["ATTCGATAATAT","A"]	70.003	0.0333904	99.9666	-0.17396	0.19435	0.37075	ABCG2	ENSP00000237612.3:p.(Ile63TyrfsTer54)	frameshift_variant	deletion	rs565722112
	chr17:63486685	["G","T"]	922.02	0.43979	99.5602	-0.048645	0.054348	0.37075	AC113554.2	ENST00000577647.2:c.465G>T(p.(Arg155=))	NMD_transcript_variant, synonymous_variant	SNV	rs35553988	benign	Renal tubular dysgenesis, not provided
	chr11:93371275	["T","C"]	59.002	0.0281431	99.9719	-0.18935	0.21155	0.37076	DEUP1	ENSP00000298050.3:p.(Cys262Arg)	missense_variant	SNV	rs201273409
	chr11:67498216	["C","T"]	88.002	0.0419757	99.958	0.15517	0.17337	0.37076	PITPNM1	ENSP00000348772.3:p.(Ala531Thr)	missense_variant	SNV	rs138386293
	chr7:17339236	["C","T"]	46	0.0219413	99.9781	0.21464	0.23981	0.37077	AHR	ENSP00000242057.4:p.(Pro471Ser)	missense_variant	SNV	rs149412835	uncertain significance	not provided
	chr7:17339236	["C","T"]	46	0.0219413	99.9781	0.21464	0.23981	0.37077	AC019117.3	ENSP00000490530.1:p.(Pro461Ser)	missense_variant	SNV	rs149412835	uncertain significance	not provided
	chr1:39378482	["G","A"]	47.001	0.0224188	99.9776	0.21239	0.23731	0.37079	MACF1	ENSP00000455823.1:p.(Gly4449Glu)	missense_variant	SNV	rs116023049
	chr2:238275790	["G","A"]	70.001	0.0333895	99.9666	-0.17399	0.19441	0.37079	PER2	ENSP00000254657.3:p.(Thr134Met)	missense_variant	SNV	rs148637086
	chr6:44286340	["T","G"]	546.02	0.260444	99.7396	-0.06232	0.069632	0.37079	AL353588.1		NMD_transcript_variant, intron_variant	SNV	rs45591736
	chr6:44286340	["T","G"]	546.02	0.260444	99.7396	-0.06232	0.069632	0.37079	TCTE1	ENSP00000360560.4:p.(Glu157Ala)	missense_variant	SNV	rs45591736
	chr10:72008394	["C","G"]	68.002	0.032436	99.9676	-0.17641	0.19712	0.3708	CHST3	ENSP00000362207.4:p.(Leu455Val)	missense_variant	SNV	rs374954414	likely benign	Spondyloepiphyseal dysplasia with congenital joint dislocations
	chr16:28608747	["G","A"]	115.1	0.054901	99.9451	0.1359	0.15185	0.3708	SULT1A1	ENSP00000378972.1:p.(Arg37Trp)	missense_variant	SNV	rs148045936
	chr5:1246042	["AGACACGGACATGCGCCCG","A"]	229.87	0.109645	99.8904	-0.096523	0.10785	0.3708	SLC6A18	ENSP00000323549.3:p.(Pro623_Arg628del)	inframe_deletion	deletion	rs763392207
	chr12:57796293	["G","T"]	103	0.0491295	99.9509	-0.14333	0.16016	0.37081	TSFM	ENSP00000313877.8:p.(Val251Leu)	missense_variant	SNV	rs151248026	uncertain significance	Fatal mitochondrial disease due to combined oxidative phosphorylation defect type 3, not provided
	chr8:144513027	["T","TGGTGCA"]	762.03	0.363477	99.6365	0.05285	0.059053	0.37081	RECQL4	ENSP00000482313.1:p.(Cys857_Thr858dup)	inframe_insertion	insertion	rs548804317	benign, likely benign, uncertain significance	Baller-Gerold syndrome, not provided, not specified
	chr6:24495126	["C","G"]	415.04	0.197968	99.802	0.072002	0.080456	0.37083	ALDH5A1	ENSP00000314649.3:p.(Leu44Val)	missense_variant	SNV	rs185042766	benign, likely benign	Succinate-semialdehyde dehydrogenase deficiency, not provided
	chr17:623652	["G","A"]	38	0.0181254	99.9819	0.23601	0.26373	0.37084	VPS53	ENSP00000401435.2:p.(Arg333Cys)	missense_variant	SNV	rs145041715	uncertain significance	not provided
	chr1:945123	["G","A"]	51.002	0.0243272	99.9757	-0.19981	0.22328	0.37084	NOC2L	ENSP00000317992.6:p.(Arg693Trp)	missense_variant	SNV	rs140901809
	chr15:35454765	["C","T"]	111.01	0.0529502	99.947	-0.1381	0.15432	0.37084	DPH6	ENSP00000256538.4:p.(Arg123His)	missense_variant	SNV	rs146910158
	chr16:69745012	["G","A"]	43.003	0.0205118	99.9795	-0.22174	0.24779	0.37085	NOB1	ENSP00000268802.5:p.(Thr277Met)	missense_variant	SNV	rs140714914
	chr2:174748758	["T","C"]	119	0.0567613	99.9432	-0.13358	0.14928	0.37085	CHRNA1	ENSP00000261007.5:p.(Glu380Gly)	missense_variant	SNV	rs144533405	likely benign	Lethal multiple pterygium syndrome
	chr6:32088931	["C","T"]	205	0.097782	99.9022	0.10167	0.11361	0.37087	TNXB	ENSP00000364393.3:p.(Gly878Asp)	missense_variant	SNV	rs201647307	uncertain significance	not provided
	chr15:71748437	["G","A"]	72	0.034343	99.9657	-0.17139	0.19154	0.37088	THSD4	ENSP00000347484.3:p.(Gly753Asp)	missense_variant	SNV	rs199560393
	chr3:160258417	["T","C"]	270.01	0.128791	99.8712	-0.088629	0.099046	0.37088	AC079594.2		NMD_transcript_variant, intron_variant	SNV	rs180992676	uncertain significance	Asphyxiating thoracic dystrophy 2
	chr9:38068452	["G","A"]	98.008	0.0467484	99.9533	0.14716	0.16446	0.37089	SHB	ENSP00000366936.3:p.(Ala65Val)	missense_variant	SNV	rs371306744
	chr9:38068452	["G","A"]	98.008	0.0467484	99.9533	0.14716	0.16446	0.37089	AL138752.2	ENSP00000457548.1:p.(Ala65Val)	NMD_transcript_variant, missense_variant	SNV	rs371306744
	chr19:38362838	["GC","G"]	228.48	0.108982	99.891	-0.09613	0.10743	0.3709	CATSPERG		intron_variant, splice_region_variant	deletion	rs555515204
	chr2:37991238	["A","G"]	187.03	0.0892106	99.9108	-0.10667	0.11922	0.37092	RMDN2	ENSP00000234195.3:p.(Ile474Val)	missense_variant	SNV	rs140021582
	chr5:115134139	["C","T"]	534.03	0.254725	99.7453	0.062827	0.070217	0.37092	TRIM36	ENSP00000282369.3:p.(Val419Met)	missense_variant	SNV	rs147215007
	chr12:103951548	["A","C"]	478.06	0.228028	99.772	-0.067064	0.074953	0.37093	C12orf73	ENSP00000446981.1:p.(Val64Gly)	missense_variant	SNV	rs190849937
	chr4:22515678	["G","GCGC"]	72.314	0.0344927	99.9655	0.17135	0.19152	0.37094	ADGRA3	ENSP00000334952.5:p.(Gly35dup)	inframe_insertion	insertion	rs769005255	uncertain significance	not provided
	chr1:85073051	["T","C"]	229.06	0.109258	99.8907	0.096103	0.10741	0.37094	WDR63		intron_variant, splice_region_variant	SNV	rs199679166
	chr14:96040347	["G","A"]	119.03	0.0567756	99.9432	-0.13385	0.1496	0.37095	C14orf132	ENSP00000490925.1:p.(Gly34Ser)	missense_variant	SNV	rs762992897
	chr1:161223055	["C","CCACACACA"]	193.06	0.0920868	99.9079	-0.10503	0.1174	0.37095	APOA2		intron_variant, splice_region_variant	insertion	rs17244502
	chr13:113667537	["C","T"]	53	0.0252802	99.9747	-0.19969	0.2232	0.37096	GRK1	ENSP00000334876.5:p.(Arg51Cys)	missense_variant	SNV	rs199632109
	chr2:241816884	["G","A"]	112	0.0534224	99.9466	0.13743	0.15361	0.37096	NEU4	ENSP00000320318.6:p.(Gly444Arg)	missense_variant	SNV	rs145897893
	chr11:67396309	["G","A"]	240	0.114477	99.8855	-0.094006	0.10507	0.37096	RAD9A	ENSP00000311360.2:p.(Val261Ile)	missense_variant	SNV	rs138518860
	chr1:33355147	["CGGCTGCTGCTGTTGTGGCTGT","C"]	329.01	0.156933	99.8431	0.080921	0.090447	0.37096	PHC2	ENSP00000257118.5:p.(Gln355_Pro361del)	inframe_deletion	deletion
	chr14:60456940	["G","T"]	627.03	0.299084	99.7009	-0.058256	0.065114	0.37096	C14orf39	ENSP00000324920.3:p.(Phe445Leu)	missense_variant	SNV	rs116107793
	chr16:1947362	["G","A"]	40	0.0190794	99.9809	-0.22985	0.25691	0.37097	RPL3L	ENSP00000268661.7:p.(Arg174Trp)	missense_variant	SNV	rs34478455
	chr1:152410655	["C","A"]	41.001	0.0195569	99.9804	0.22722	0.25398	0.37097	CRNN	ENSP00000271835.3:p.(Gly143Cys)	missense_variant	SNV	rs138272209
	chr2:127651553	["G","A"]	42	0.0200334	99.98	0.22433	0.25074	0.37097	GPR17	ENSP00000442982.1:p.(Arg301His)	missense_variant	SNV	rs77699206
	chr2:215362057	["C","T"]	82.002	0.0391138	99.9609	-0.16059	0.1795	0.37097	FN1	ENSP00000346839.4:p.(Arg2425His)	missense_variant	SNV	rs148505961	likely benign	not provided
	chr7:77352985	["C","G"]	410	0.195564	99.8044	0.071636	0.080071	0.37097	GSAP	ENSP00000257626.7:p.(Asp484His)	missense_variant	SNV	rs113131509
	chr5:112838946	["A","G"]	102	0.0486525	99.9513	0.1418	0.1585	0.37098	APC	ENSP00000257430.4:p.(Asn1118Asp)	missense_variant	SNV	rs140493115	benign, likely benign	APC-Associated Polyposis Disorders, Familial adenomatous polyposis 1, Hereditary cancer-predisposing syndrome, not provided, not specified
	chr5:112838946	["A","G"]	102	0.0486525	99.9513	0.1418	0.1585	0.37098	AC008575.1		NMD_transcript_variant, intron_variant	SNV	rs140493115	benign, likely benign	APC-Associated Polyposis Disorders, Familial adenomatous polyposis 1, Hereditary cancer-predisposing syndrome, not provided, not specified
	chr2:119680939	["G","T"]	351	0.167422	99.8326	0.077755	0.086913	0.37098	TMEM177	ENSP00000385966.1:p.(Gly29Val)	missense_variant	SNV	rs11684353
	chr11:61770306	["G","A"]	111	0.0529454	99.9471	-0.13804	0.1543	0.37099	MYRF	ENSP00000278836.4:p.(Arg174His)	missense_variant	SNV	rs200370195
	chr3:160257271	["G","A"]	318.02	0.151691	99.8483	-0.0818	0.091435	0.37099	AC079594.2		NMD_transcript_variant, intron_variant	SNV	rs552228241	uncertain significance	Asphyxiating thoracic dystrophy 2
	chr1:41479443	["G","A"]	20	0.00953971	99.9905	-0.32537	0.36371	0.371	EDN2	ENSP00000361668.4:p.(Pro168Leu)	missense_variant	SNV	rs11572371
	chr9:21305072	["G","A"]	56.001	0.0267117	99.9733	-0.1944	0.2173	0.371	IFNA5	ENSP00000484479.1:p.(Pro62Leu)	missense_variant	SNV	rs184880532
	chr7:99429698	["G","A"]	88.002	0.0419757	99.958	-0.1552	0.17348	0.371	PTCD1	ENSP00000292478.4:p.(Arg235Trp)	missense_variant	SNV	rs141907753
	chr7:99429698	["G","A"]	88.002	0.0419757	99.958	-0.1552	0.17348	0.371	ATP5MF-PTCD1	ENSP00000400168.1:p.(Arg284Trp)	missense_variant	SNV	rs141907753
	chr19:17341153	["C","T"]	232.01	0.110665	99.8893	0.095752	0.10703	0.371	GTPBP3	ENSP00000351644.6:p.(Pro394Ser)	missense_variant	SNV	rs144775733	likely benign	not provided
	chr2:63949117	["T","C"]	455.03	0.217043	99.783	-0.068318	0.076367	0.371	VPS54	ENSP00000272322.4:p.(Met353Val)	missense_variant	SNV	rs139082064	uncertain significance	not provided
	chr7:89334150	["C","A"]	1299	0.619604	99.3804	0.040831	0.045641	0.371	ZNF804B	ENSP00000329638.4:p.(Leu390Met)	missense_variant	SNV	rs143468643	benign	not provided
	chr1:200832807	["A","G"]	1965.1	0.937324	99.0627	0.032985	0.036871	0.371	CAMSAP2	ENSP00000236925.4:p.(Thr308Ala)	missense_variant	SNV	rs41306231
	chr6:127287582	["CGATCGATCAGATCGATCGGGAACT","C"]	39.004	0.0186043	99.9814	0.23284	0.26027	0.37101	RNF146	ENSP00000357297.1:p.(Asp327_Ser334del)	inframe_deletion	deletion	rs756972157
	chr7:89334161	["T","G"]	1299	0.619604	99.3804	0.04083	0.045641	0.37101	ZNF804B	ENSP00000329638.4:p.(Ser393Arg)	missense_variant	SNV	rs148373338	benign	not provided
	chr14:67573856	["T","C"]	100.03	0.0477129	99.9523	-0.14586	0.16306	0.37103	PLEKHH1	ENSP00000330278.5:p.(Ile632Thr)	missense_variant	SNV	rs201861455
	chr17:28554420	["C","T"]	185	0.0882423	99.9118	0.10695	0.11956	0.37103	PIGS	ENSP00000309430.7:p.(Ala490Thr)	missense_variant	SNV	rs61755367
	chr9:120976794	["G","C"]	277.01	0.13213	99.8679	-0.087181	0.097457	0.37103	C5	ENSP00000223642.1:p.(Thr1257Ser)	missense_variant	SNV	rs141704823	benign	not provided
	chr19:8891222	["TGAG","T"]	140.01	0.0667827	99.9332	-0.12292	0.13741	0.37104	MUC16		intron_variant, splice_region_variant	deletion	rs769446330
	chr16:75538599	["A","C"]	662.1	0.315812	99.6842	-0.056597	0.06327	0.37104	AC009163.2		NMD_transcript_variant, intron_variant	SNV	rs149564184
	chr2:219030153	["G","A"]	67	0.031958	99.968	-0.17778	0.19875	0.37105	CFAP65	ENSP00000340776.5:p.(Ala406Val)	missense_variant	SNV	rs200260682
	chr9:20993250	["T","G"]	150.01	0.0715526	99.9284	-0.11876	0.13277	0.37105	FOCAD		intron_variant, splice_region_variant	SNV	rs199933490
	chr11:113399873	["G","A"]	75.001	0.0357744	99.9642	0.16787	0.18767	0.37106	ANKK1	ENSP00000306678.3:p.(Arg635His)	missense_variant	SNV	rs150627679
	chr5:51389708	["A","T"]	82.005	0.0391152	99.9609	0.16068	0.17963	0.37106	ISL1	ENSP00000230658.7:p.(Thr181Ser)	missense_variant	SNV	rs200209474
	chr5:178994530	["G","T"]	72.125	0.0344026	99.9656	0.1716	0.19184	0.37107	GRM6	ENSP00000430767.1:p.(Pro139Thr)	missense_variant	SNV	rs971140136	uncertain significance	not provided
	chr19:16141934	["T","A"]	95.062	0.0453432	99.9547	0.14781	0.16525	0.37108	HSH2D		intron_variant, splice_region_variant	SNV	rs532007297
	chr12:49651457	["G","A"]	66.045	0.0315025	99.9685	-0.17893	0.20004	0.37109	FMNL3		intron_variant, splice_region_variant	SNV	rs561275663
	chr1:161196239	["G","A"]	167.01	0.0796613	99.9203	0.11256	0.12584	0.37109	ADAMTS4	ENSP00000356975.4:p.(Pro341Leu)	missense_variant	SNV	rs137881629
	chr3:160436272	["C","G"]	349	0.166468	99.8335	0.078372	0.087624	0.3711	AC079594.2		NMD_transcript_variant, intron_variant	SNV	rs114025250
	chr17:40629212	["T","C"]	94.004	0.0448385	99.9552	0.15018	0.16791	0.37111	AC073508.2		NMD_transcript_variant, intron_variant	SNV	rs550919108
	chr2:230253406	["G","T"]	139	0.066301	99.9337	0.12267	0.13716	0.37111	SP140	ENSP00000375899.3:p.(Gly383Val)	missense_variant	SNV	rs149703881
	chr16:30704141	["C","T"]	431	0.205581	99.7944	0.070162	0.078446	0.37111	AC106886.5	ENST00000380361.7:c.75C>T(p.(Gly25=))	NMD_transcript_variant, synonymous_variant	SNV	rs149628651	benign, likely benign	not provided, not specified
	chr6:41228716	["T","C"]	1025.2	0.489005	99.511	0.045623	0.05101	0.37111	TREML4	ENST00000341495.6:c.66T>C(p.(Gly22=))	splice_region_variant, synonymous_variant	SNV	rs145503269	likely benign	not provided
	chr8:30132304	["C","T"]	82	0.0391128	99.9609	0.16073	0.17972	0.37112	MBOAT4	ENSP00000314196.3:p.(Arg316Gln)	missense_variant	SNV	rs147954362
	chr1:32470991	["G","C"]	83.002	0.0395907	99.9604	0.15955	0.1784	0.37114	AL033529.1	ENSP00000455300.1:p.(Asp123His)	NMD_transcript_variant, missense_variant	SNV	rs202221916
	chr1:32470991	["G","C"]	83.002	0.0395907	99.9604	0.15955	0.1784	0.37114	ZBTB8B	ENSP00000476499.1:p.(Asp123His)	missense_variant	SNV	rs202221916
	chr19:35742570	["G","A"]	253	0.120677	99.8793	0.091564	0.10238	0.37115	AD000671.2		3_prime_UTR_variant, NMD_transcript_variant	SNV	rs372619481
	chr3:129315823	["G","A"]	43	0.0205104	99.9795	0.22165	0.24785	0.37116	H1FX	ENSP00000329662.4:p.(Ser27Leu)	missense_variant	SNV	rs148496535
	chr15:78596461	["CAAGAT","C"]	68.016	0.0324426	99.9676	-0.17636	0.19721	0.37116	CHRNA3		NMD_transcript_variant, intron_variant	deletion	rs764213179
	chr16:48193950	["C","T"]	53.001	0.0252807	99.9747	0.19986	0.22348	0.37117	ABCC11	ENSP00000349017.2:p.(Val813Met)	missense_variant	SNV	rs140765057	likely benign	not provided
	chr7:92126341	["T","G"]	57.004	0.0271901	99.9728	0.19248	0.21524	0.37117	CYP51A1	ENSP00000003100.8:p.(Lys228Gln)	missense_variant	SNV	rs142437178
	chr19:14644190	["A","G"]	545.03	0.259971	99.74	0.062445	0.069826	0.37117	ADGRE3	ENSP00000253673.4:p.(Leu323Pro)	missense_variant	SNV	rs141371829
	chr2:127335975	["T","A"]	72.003	0.0343444	99.9657	-0.17141	0.19167	0.37118	MAP3K2		intron_variant, splice_region_variant	SNV	rs377290878
	chr17:15260766	["G","A"]	86.001	0.0410212	99.959	-0.15494	0.17326	0.37119	PMP22		intron_variant, splice_region_variant	SNV	rs375105159	likely benign, uncertain significance	Charcot-Marie-Tooth disease, type I, Hereditary liability to pressure palsies, not provided
	chr11:74006351	["G","A"]	137	0.065347	99.9347	0.12445	0.13917	0.37119	UCP3	ENSP00000323740.4:p.(Thr52Met)	missense_variant	SNV	rs17848367	benign	not specified
	chr9:128982973	["T","C"]	123.01	0.058674	99.9413	0.13107	0.14658	0.3712	NUP188	ENSP00000361658.2:p.(Ser581Pro)	missense_variant	SNV	rs61749217
	chr1:108934807	["C","G"]	54.001	0.0257577	99.9742	-0.19785	0.22126	0.37121	CLCC1	ENSP00000349456.2:p.(Glu507Gln)	missense_variant	SNV	rs148733505	uncertain significance	not provided
	chr11:123942928	["G","C"]	110	0.0524684	99.9475	0.1386	0.15499	0.37121	OR6T1	ENSP00000325203.2:p.(Ala304Gly)	missense_variant	SNV	rs200484458
	chr17:3930371	["C","T"]	856.01	0.408304	99.5917	-0.049887	0.055789	0.37121	ATP2A3	ENSP00000353072.3:p.(Glu892Lys)	missense_variant	SNV	rs141235119
	chr19:35721251	["CTG","C"]	48.12	0.0229525	99.977	-0.20971	0.23453	0.37123	KMT2B	ENSP00000398837.1:p.(Ala636SerfsTer39)	frameshift_variant	deletion	rs1599671778
	chr17:63509539	["C","G"]	66.001	0.0314815	99.9685	-0.17907	0.20026	0.37123	AC113554.2		NMD_transcript_variant, intron_variant	SNV	rs113727209
	chr3:15644367	["G","A"]	112	0.0534224	99.9466	-0.13734	0.15359	0.37123	BTD	ENSP00000388212.1:p.(Ala173Thr)	missense_variant	SNV	rs13073139	uncertain significance, pathogenic	Biotinidase deficiency, Biotinidase deficiency, not provided
	chr8:144524560	["T","G"]	60.12	0.0286764	99.9713	0.1876	0.20981	0.37124	LRRC24	ENSP00000434849.1:p.(Ser107Arg)	missense_variant	SNV	rs201975035
	chr17:49703235	["T","C"]	103.02	0.049139	99.9509	-0.14341	0.16039	0.37124	SLC35B1	ENSP00000240333.7:p.(Ile276Val)	missense_variant	SNV	rs144385507
	chr5:169599138	["A","G"]	57.001	0.0271886	99.9728	-0.19247	0.21526	0.37125	SPDL1	ENSP00000265295.4:p.(Lys435Glu)	missense_variant	SNV	rs375367451
	chr1:247672371	["C","T"]	149	0.0710708	99.9289	-0.11911	0.13321	0.37125	OR13G1	ENSP00000493110.1:p.(Arg224His)	missense_variant	SNV	rs143962471
	chr18:49483647	["A","G"]	234	0.111615	99.8884	-0.094786	0.10601	0.37125	RPL17-C18orf32	ENSP00000463379.1:p.(Val211Ala)	missense_variant	SNV	rs138012802
	chr19:55500202	["G","A"]	480.02	0.228963	99.771	0.066722	0.074621	0.37125	SSC5D	ENSP00000374274.4:p.(Ala698Thr)	missense_variant	SNV	rs140695868
	chr14:20430246	["G","C"]	43	0.0205104	99.9795	-0.22158	0.24781	0.37126	KLHL33	ENSP00000490040.1:p.(Leu408Val)	missense_variant	SNV	rs758014312
	chr1:245749579	["T","C"]	98.003	0.046746	99.9533	0.147	0.16441	0.37126	SMYD3	ENSP00000419184.2:p.(Asn424Ser)	missense_variant	SNV	rs146375964
	chr6:15496627	["G","A"]	102	0.0486525	99.9513	-0.14416	0.16123	0.37126	JARID2	ENSP00000341280.2:p.(Glu468Lys)	missense_variant	SNV	rs200762091
	chr9:131026428	["C","T"]	554	0.26425	99.7358	0.06223	0.069598	0.37126	LAMC3	ENSP00000354360.4:p.(Arg173Trp)	missense_variant	SNV	rs145775274	benign, likely benign	not provided, not specified
	chr10:116665721	["C","T"]	28	0.0133556	99.9866	0.27461	0.30713	0.37127	C10orf82	ENSP00000465712.1:p.(Arg54Gln)	missense_variant	SNV	rs201875477
	chr17:83094364	["C","T"]	101	0.0481755	99.9518	-0.14464	0.16177	0.37127	METRNL	ENSP00000315731.6:p.(Pro242Leu)	missense_variant	SNV	rs147617313
	chr10:99661531	["C","A"]	135	0.064393	99.9356	-0.12537	0.14022	0.37127	ENTPD7	ENSP00000359520.4:p.(Leu32Met)	missense_variant	SNV	rs147747082
	chr7:134571662	["C","T"]	36.002	0.0171724	99.9828	-0.24229	0.27099	0.37128	AKR1B15	ENSP00000389289.1:p.(Thr165Met)	missense_variant	SNV	rs367999028
	chr16:67931110	["C","G"]	284.01	0.135469	99.8645	0.086507	0.096755	0.37128	AC040162.1		NMD_transcript_variant, intron_variant	SNV	rs79306830	likely benign	not provided
	chr16:67931110	["C","G"]	284.01	0.135469	99.8645	0.086507	0.096755	0.37128	CTRL	ENSP00000458537.2:p.(Gln48His)	missense_variant	SNV	rs79306830	likely benign	not provided
	chr11:117918588	["G","A"]	347.6	0.1658	99.8342	0.07784	0.087061	0.37128	TMPRSS13	ENSP00000394114.2:p.(Pro91Leu)	missense_variant	SNV	rs201773692
	chr17:74432079	["G","A"]	228	0.108753	99.8912	-0.09633	0.10774	0.37129	GPRC5C	ENSP00000376403.1:p.(Arg14Gln)	missense_variant	SNV	rs142016992
	chr8:1770965	["G","A"]	217.01	0.103511	99.8965	-0.098791	0.1105	0.3713	KBTBD11-OT1		5_prime_UTR_variant, NMD_transcript_variant	SNV	rs184346819
	chr2:70675288	["T","C"]	337.15	0.160816	99.8392	-0.079263	0.088658	0.3713	ADD2		NMD_transcript_variant, intron_variant	SNV	rs556908062
	chr2:162219117	["A","G"]	1289.3	0.614977	99.385	-0.04067	0.04549	0.3713	FAP	ENSP00000188790.4:p.(Phe185Leu)	missense_variant	SNV	rs78722278	likely benign	not provided
	chr5:179125038	["C","T"]	115.02	0.0548629	99.9451	0.13585	0.15196	0.37131	ADAMTS2	ENSP00000251582.7:p.(Glu965Lys)	missense_variant	SNV	rs144138766	likely benign	Ehlers-Danlos syndrome, dermatosparaxis type, not provided
	chr18:58919981	["A","G"]	49.015	0.0233794	99.9766	-0.20796	0.23262	0.37132	ZNF532	ENSP00000338217.4:p.(Lys565Arg)	missense_variant	SNV	rs150340505
	chr13:40799183	["G","A"]	733.02	0.34964	99.6504	-0.05375	0.060122	0.37132	SLC25A15	ENSP00000342267.4:p.(Arg61His)	missense_variant	SNV	rs34615430	likely benign, uncertain significance	Hyperornithinemia-hyperammonemia-homocitrullinuria syndrome, Intellectual disability, not provided
	chr6:144487567	["G","A"]	50.003	0.0238507	99.9761	-0.2055	0.22987	0.37133	UTRN	ENSP00000356515.3:p.(Arg1281His)	missense_variant	SNV	rs202038286
	chr19:19010325	["T","C"]	178	0.0849034	99.9151	0.10925	0.12221	0.37133	SUGP2	ENSP00000472914.1:p.(Asn637Ser)	missense_variant	SNV	rs35020390
	chr11:68892896	["T","C"]	366.03	0.174591	99.8254	0.076101	0.085127	0.37134	MRPL21	ENSP00000354580.2:p.(Lys183Glu)	missense_variant	SNV	rs140044531
	chr20:1319609	["T","C"]	207.02	0.0987455	99.9013	-0.10147	0.1135	0.37135	AL136531.2	ENSP00000479180.1:p.(Ser110Gly)	NMD_transcript_variant, missense_variant	SNV	rs200258208
	chr3:49681198	["G","A"]	310	0.147865	99.8521	-0.082987	0.092834	0.37136	APEH	ENSP00000415862.1:p.(Arg466Gln)	missense_variant	SNV	rs113937135
	chr14:94379553	["C","T"]	172	0.0820415	99.918	0.11106	0.12424	0.37137	SERPINA1	ENSP00000348068.4:p.(Val326Ile)	missense_variant	SNV	rs139964603	likely benign, uncertain significance	Alpha-1-antitrypsin deficiency, not provided
	chr12:21089921	["G","A"]	59.016	0.0281498	99.9719	0.18912	0.21157	0.37138	SLCO1B7	ENSP00000394168.2:p.(Gly580Ser)	missense_variant	SNV	rs112108376
	chr12:21089921	["G","A"]	59.016	0.0281498	99.9719	0.18912	0.21157	0.37138	AC022335.1	ENSP00000467209.1:p.(Gly83Ser)	NMD_transcript_variant, missense_variant	SNV	rs112108376
	chr12:21089921	["G","A"]	59.016	0.0281498	99.9719	0.18912	0.21157	0.37138	AC011604.2	ENSP00000441269.1:p.(Gly688Ser)	missense_variant	SNV	rs112108376
	chr5:73128498	["AC","A"]	67.01	0.0319628	99.968	-0.17771	0.1988	0.37138	TMEM171	ENSP00000415030.2:p.(Pro252LeufsTer94)	frameshift_variant	deletion	rs555350503
	chr12:132148777	["C","T"]	68.025	0.0324469	99.9676	-0.17635	0.19728	0.37138	NOC4L		intron_variant, splice_region_variant	SNV	rs370673895
	chr9:135792135	["G","A"]	74.001	0.0352974	99.9647	0.16902	0.18908	0.37138	KCNT1	ENSP00000417851.2:p.(Glu1249Lys)	missense_variant	SNV	rs144679713	likely benign	Autosomal dominant nocturnal frontal lobe epilepsy 5, Developmental and epileptic encephalopathy, 14, not provided
	chr7:57120507	["C","A"]	81.458	0.0388543	99.9611	0.16145	0.18062	0.37138	ZNF479	ENSP00000333776.4:p.(Gly303Val)	missense_variant	SNV	rs202016237
	chr5:172338458	["T","C"]	91.009	0.04341	99.9566	0.15235	0.17043	0.37138	SH3PXD2B	ENSP00000309714.5:p.(Ser883Gly)	missense_variant	SNV	rs200423669	likely benign	not provided
	chr22:39765567	["C","G"]	47.002	0.0224193	99.9776	-0.21209	0.23726	0.37139	ENTHD1	ENSP00000317431.6:p.(Arg292Thr)	missense_variant	SNV	rs111738363
	chr4:17624242	["T","C"]	185.01	0.0882471	99.9118	-0.1072	0.11993	0.37139	MED28		NMD_transcript_variant, intron_variant	SNV	rs79480661
	chr14:21058193	["G","A"]	531.02	0.253289	99.7467	0.063139	0.070635	0.37139	RNASE8	ENSP00000311398.2:p.(Gly101Arg)	missense_variant	SNV	rs116348184
	chr12:105060546	["C","T"]	454.03	0.216566	99.7834	0.068316	0.076428	0.3714	C12orf45		NMD_transcript_variant, intron_variant	SNV	rs544133003
	chr12:130412615	["T","G"]	42.019	0.0200425	99.98	-0.22419	0.25082	0.37141	RIMBP2		intron_variant, splice_region_variant	SNV	rs751276985
	chr1:92004433	["C","T"]	81.009	0.0386401	99.9614	0.16148	0.18066	0.37141	BRDT	ENSP00000387822.2:p.(Ala807Val)	missense_variant	SNV	rs192657705
	chr6:138912957	["A","G"]	56.037	0.0267288	99.9733	-0.19425	0.21732	0.37142	REPS1		intron_variant, splice_region_variant	SNV	rs144815943
	chr8:144808595	["A","G"]	292.01	0.139285	99.8607	0.085453	0.095606	0.37143	ZNF517		NMD_transcript_variant, intron_variant	SNV	rs140404915
	chr2:208443391	["G","A"]	124	0.0591462	99.9409	0.13077	0.14631	0.37144	PTH2R	ENSP00000272847.2:p.(Val185Met)	missense_variant	SNV	rs149297616
	chr1:156647580	["C","G"]	92.001	0.0438831	99.9561	-0.15173	0.16976	0.37145	BCAN	ENSP00000331210.4:p.(Ala180Gly)	missense_variant	SNV	rs142437551
	chr16:88678456	["C","G"]	633	0.301932	99.6981	0.057826	0.064701	0.37146	SNAI3	ENSP00000327968.5:p.(Gly291Arg)	missense_variant	SNV	rs61736221
	chr5:43700219	["A","G"]	1137	0.542332	99.4577	0.043165	0.048297	0.37146	NNT	ENSP00000264663.5:p.(Ile993Val)	missense_variant	SNV	rs78818665	benign	not provided
	chr2:152718791	["G","T"]	2170.1	1.03511	98.9649	-0.031312	0.035035	0.37146	ARL6IP6	ENSP00000315357.4:p.(Arg56Leu)	missense_variant	SNV	rs116506483	benign	not provided
	chr21:41799490	["G","C"]	53	0.0252802	99.9747	-0.19956	0.22329	0.37148	PRDM15		NMD_transcript_variant, intron_variant	SNV	rs189168000
	chr11:45810838	["G","A"]	159	0.0758407	99.9242	0.11556	0.12931	0.3715	SLC35C1	ENSP00000313318.3:p.(Val200Ile)	missense_variant	SNV	rs146971634	likely benign	Leukocyte adhesion deficiency type II, not provided
	chr1:16030455	["C","T"]	125	0.0596232	99.9404	-0.13021	0.1457	0.37151	CLCNKA		intron_variant, splice_region_variant	SNV	rs373768486	benign	not provided
	chr1:205311714	["T","C"]	37.001	0.0176489	99.9824	0.23892	0.26736	0.37152	NUAK2	ENSP00000356125.4:p.(Ile159Val)	missense_variant	SNV	rs147157875
	chr10:16486367	["A","T"]	45.002	0.0214653	99.9785	-0.2165	0.24227	0.37152	PTER	ENSP00000367239.1:p.(Met150Leu)	missense_variant	SNV	rs149823824
	chr11:17988728	["C","A"]	38.001	0.0181259	99.9819	-0.23575	0.26382	0.37153	SERGEF	ENSP00000265965.5:p.(Ser238Ile)	missense_variant	SNV	rs185654092
	chr2:70676276	["A","G"]	44.014	0.020994	99.979	0.21419	0.23969	0.37153	ADD2		NMD_transcript_variant, intron_variant	SNV	rs577921768
	chr22:39765434	["C","G"]	47.003	0.0224197	99.9776	-0.21202	0.23726	0.37153	ENTHD1	ENSP00000317431.6:p.(Trp336Cys)	missense_variant	SNV	rs112903488
	chr19:17282192	["C","G"]	185	0.0882423	99.9118	-0.10686	0.11958	0.37153	AC010463.1		3_prime_UTR_variant, NMD_transcript_variant	SNV	rs573229564
	chr17:36496413	["G","C"]	240.01	0.114481	99.8855	0.09385	0.10502	0.37153	MYO19		intron_variant, splice_region_variant	SNV	rs79844016
	chr5:56923585	["G","A"]	289.01	0.137854	99.8621	0.085586	0.095775	0.37153	MIER3	ENSP00000370624.3:p.(Ala404Val)	missense_variant, splice_region_variant	SNV	rs146260337
	chr16:30723613	["A","G"]	222.36	0.106062	99.8939	0.097331	0.10892	0.37154	SRCAP	ENSP00000262518.4:p.(Ile1397Val)	missense_variant	SNV	rs144657822	likely benign, uncertain significance	not provided
	chr16:30723613	["A","G"]	222.36	0.106062	99.8939	0.097331	0.10892	0.37154	AC106886.5	ENSP00000369719.3:p.(Ile1220Val)	NMD_transcript_variant, missense_variant	SNV	rs144657822	likely benign, uncertain significance	not provided
	chr12:69820447	["C","G"]	1231.1	0.587217	99.4128	0.04215	0.047168	0.37154	AC025263.2		NMD_transcript_variant, intron_variant	SNV	rs80283223
	chr18:7888322	["G","A"]	66	0.031481	99.9685	0.1763	0.19729	0.37155	PTPRM	ENSP00000463325.1:p.(Arg138His)	missense_variant	SNV	rs80101967
	chr21:36765164	["C","T"]	954.03	0.455058	99.5449	-0.047706	0.053388	0.37155	HLCS	ENSP00000338387.3:p.(Gly510Arg)	missense_variant	SNV	rs75867009	benign, likely benign	Holocarboxylase synthetase deficiency, not provided
	chr2:18584600	["C","G"]	66.001	0.0314815	99.9685	-0.17875	0.20004	0.37156	NT5C1B-RDH14	ENSP00000433415.1:p.(Glu273Gln)	missense_variant	SNV	rs200906490
	chr2:18584600	["C","G"]	66.001	0.0314815	99.9685	-0.17875	0.20004	0.37156	NT5C1B	ENSP00000352904.2:p.(Glu273Gln)	missense_variant	SNV	rs200906490
	chr2:203440449	["G","A"]	108.33	0.0516718	99.9483	-0.14019	0.15689	0.37156	RAPH1	ENSP00000486548.1:p.(Pro966Leu)	missense_variant	SNV	rs139655291
	chr20:35529268	["G","A"]	115	0.0548533	99.9451	0.13566	0.15183	0.37157	C20orf173	ENSP00000363465.4:p.(Arg36Ter)	stop_gained	SNV	rs141795719
	chr15:23646959	["G","T"]	73.001	0.0348204	99.9652	-0.1701	0.19038	0.37161	MAGEL2	ENSP00000433433.2:p.(Pro262Thr)	missense_variant	SNV	rs370796103
	chr11:130130075	["G","A"]	170	0.0810875	99.9189	0.11101	0.12425	0.37161	APLP2	ENSP00000263574.5:p.(Arg498His)	missense_variant	SNV	rs140505383
	chr16:2472860	["G","A"]	62	0.0295731	99.9704	0.18455	0.20655	0.37162	NTN3	ENSP00000293973.1:p.(Arg363His)	missense_variant	SNV	rs201769397
	chr12:70892917	["G","A"]	134.05	0.0639399	99.9361	0.12578	0.14078	0.37162	PTPRR	ENSP00000283228.2:p.(Pro40Leu)	missense_variant	SNV	rs145367377
	chr5:157106776	["T","C"]	233.01	0.111142	99.8889	0.095644	0.10705	0.37162	HAVCR2	ENSP00000312002.4:p.(Tyr82Cys)	missense_variant	SNV	rs184868814	uncertain significance, risk factor	Subcutaneous panniculitis-like T-cell lymphoma, not provided
	chr5:21760606	["A","G"]	155.01	0.0739375	99.9261	0.11703	0.13099	0.37163	CDH12	ENSP00000423577.1:p.(Ser529Pro)	missense_variant	SNV	rs143459013	likely benign	not provided
	chr10:6026014	["C","G"]	161	0.0767947	99.9232	-0.11449	0.12814	0.37163	IL2RA	ENSP00000369293.3:p.(Asp26His)	missense_variant	SNV	rs55868253	likely benign, uncertain significance	Immunodeficiency due to CD25 deficiency, not provided
	chr1:91513109	["A","G"]	601.02	0.286678	99.7133	-0.059219	0.066283	0.37163	CDC7	ENSP00000234626.6:p.(Ile208Met)	missense_variant	SNV	rs34979509
	chr2:241755892	["G","A"]	54	0.0257572	99.9742	-0.19771	0.2213	0.37164	D2HGDH	ENSP00000315351.4:p.(Arg395Gln)	missense_variant	SNV	rs201921601	uncertain significance	D-2-hydroxyglutaric aciduria 1
	chr17:49991549	["C","T"]	148	0.0705938	99.9294	0.11942	0.13366	0.37164	DLX3	ENSP00000389870.2:p.(Gly278Arg)	missense_variant	SNV	rs151180891	likely benign	Hypomaturation-hypoplastic amelogenesis imperfecta with taurodontism, not provided, not specified
	chr8:11808599	["G","A"]	191.02	0.0911138	99.9089	-0.10493	0.11745	0.37164	FDFT1	ENSP00000491537.1:p.(Gly28Ser)	missense_variant	SNV	rs555889495
	chr3:29767209	["G","A"]	92.004	0.0438846	99.9561	0.15138	0.16944	0.37165	AC098650.1		3_prime_UTR_variant, NMD_transcript_variant	SNV	rs562329044
	chr20:35275954	["G","A"]	332	0.158359	99.8416	-0.079886	0.089419	0.37165	AL121753.1		NMD_transcript_variant, intron_variant	SNV	rs576939812
	chr16:21145976	["G","A"]	1236	0.589554	99.4104	0.041511	0.046465	0.37165	DNAH3		intron_variant, splice_region_variant	SNV	rs146113453	benign	not provided
	chr1:155180551	["C","T"]	56.017	0.0267193	99.9733	-0.19425	0.21744	0.37166	AL713999.1		NMD_transcript_variant, intron_variant	SNV	rs187920225
	chr16:2995661	["G","A"]	173.01	0.0825233	99.9175	-0.11007	0.1232	0.37166	AC004233.2		intron_variant, splice_region_variant	SNV	rs559451023
	chr3:52788353	["G","A"]	202	0.0963511	99.9036	-0.10257	0.11481	0.37166	ITIH1		intron_variant, splice_region_variant	SNV	rs183095906
	chr11:397151	["G","A"]	58.001	0.0276656	99.9723	-0.1907	0.21347	0.37167	PKP3	ENSP00000331678.2:p.(Arg217His)	missense_variant	SNV	rs374950895
	chr14:100132713	["G","A"]	97.002	0.0462685	99.9537	-0.14765	0.16528	0.37167	EVL		intron_variant, splice_region_variant	SNV	rs367594850
	chr4:39234841	["A","G"]	63.003	0.0300515	99.9699	-0.18289	0.20473	0.37168	WDR19	ENSP00000382717.3:p.(Ile777Val)	missense_variant	SNV	rs373737104	uncertain significance	Asphyxiating thoracic dystrophy 5, Asphyxiating thoracic dystrophy 5, Cranioectodermal dysplasia 4, Senior-Loken syndrome 8, not provided
	chr19:8948152	["A","C"]	101	0.0481755	99.9518	0.14449	0.16174	0.37168	MUC16	ENSP00000381008.2:p.(Ser9540Ala)	missense_variant	SNV	rs184382497
	chr7:128849421	["C","G"]	302	0.14405	99.856	-0.084019	0.094051	0.37168	FLNC	ENSP00000327145.8:p.(Thr1681Arg)	missense_variant	SNV	rs193159707	benign	Dilated Cardiomyopathy, Dominant, Distal myopathy with posterior leg and anterior hand involvement, Hypertrophic cardiomyopathy 26, Myofibrillar myopathy 5, not provided, not specified
	chr10:69005859	["C","T"]	52	0.0248032	99.9752	-0.20153	0.22559	0.37169	KIF1BP	ENSP00000490026.1:p.(His270Tyr)	missense_variant	SNV	rs140826893
	chr6:118816282	["C","A"]	1836.1	0.875793	99.1242	0.034118	0.038193	0.37169	MCM9	ENSP00000314505.5:p.(Gln658His)	missense_variant	SNV	rs78791427	benign	not provided
	chr1:33739302	["C","T"]	372	0.177439	99.8226	-0.075666	0.084704	0.3717	CSMD2	ENSP00000362479.4:p.(Val736Ile)	missense_variant	SNV	rs140715485
	chr19:57128817	["A","G"]	58.003	0.0276666	99.9723	-0.19061	0.21338	0.37171	USP29	ENSP00000254181.3:p.(Ile48Val)	missense_variant	SNV	rs149243472
	chr6:82216250	["T","G"]	229.01	0.109234	99.8908	-0.096328	0.10784	0.37171	IBTK	ENSP00000305721.7:p.(Glu476Ala)	missense_variant, splice_region_variant	SNV	rs143498384
	chr7:83367812	["C","A"]	1017	0.485094	99.5149	0.045531	0.050973	0.37173	SEMA3E	ENSP00000303212.3:p.(Ser701Ile)	missense_variant	SNV	rs142204796	benign	CHARGE association, not provided, not specified
	chr17:74253169	["C","G"]	53	0.0252802	99.9747	0.19939	0.22323	0.37175	TTYH2	ENSP00000269346.4:p.(Leu450Val)	missense_variant	SNV	rs141990265
	chr2:68866307	["G","C"]	759.01	0.362037	99.638	-0.05284	0.059157	0.37175	BMP10	ENSP00000295379.1:p.(Thr200Ser)	missense_variant	SNV	rs2231342
	chr10:69016018	["G","A"]	52.003	0.0248047	99.9752	-0.2015	0.22559	0.37176	KIF1BP	ENSP00000490026.1:p.(Ala515Thr)	missense_variant	SNV	rs147288545
	chr9:95082656	["C","T"]	163	0.0777486	99.9223	-0.11374	0.12734	0.37177	C9orf3	ENSP00000364464.2:p.(Arg801Trp)	missense_variant	SNV	rs145969368
	chr19:19514753	["T","C"]	49.009	0.0233766	99.9766	0.20755	0.23238	0.37178	TSSK6	ENST00000587522.3:c.675A>G(p.(Lys225=))	NMD_transcript_variant, synonymous_variant	SNV	rs186347505
	chr19:17390600	["G","A"]	151.01	0.0720296	99.928	0.11847	0.13265	0.37178	CCDC194	ENSP00000490504.1:p.(Ser205Leu)	missense_variant	SNV	rs367885137
	chr4:76741208	["C","A"]	1710	0.815645	99.1844	-0.035166	0.039374	0.37179	SHROOM3	ENSP00000296043.6:p.(Thr1012Asn)	missense_variant	SNV	rs147732653	likely benign	not provided
	chr3:130406327	["A","G"]	845.02	0.403062	99.5969	0.050658	0.05672	0.3718	COL6A5		NMD_transcript_variant, intron_variant, splice_region_variant	SNV	rs59629559
	chr9:135786314	["C","T"]	1225	0.584307	99.4157	-0.041672	0.04666	0.37181	KCNT1	ENSP00000417851.2:p.(Pro1099Ser)	missense_variant	SNV	rs200642629	benign, likely benign	Autosomal dominant nocturnal frontal lobe epilepsy 5, Developmental and epileptic encephalopathy, 14, Seizure, not provided, not specified
	chr3:134371351	["G","A"]	62.001	0.0295736	99.9704	0.18142	0.20314	0.37182	AMOTL2	ENSP00000424765.1:p.(Thr86Met)	missense_variant	SNV	rs148668173
	chr17:73379531	["C","T"]	62	0.0295731	99.9704	0.18431	0.20638	0.37183	SDK2	ENSP00000376421.3:p.(Arg1594Gln)	missense_variant	SNV	rs143525062
	chr9:16436907	["C","T"]	344.02	0.164093	99.8359	-0.078573	0.087983	0.37183	BNC2	ENSP00000370047.3:p.(Met429Ile)	missense_variant	SNV	rs116000575	benign	not provided
	chr17:4554215	["C","G"]	1650	0.787026	99.213	0.035945	0.040249	0.37183	MYBBP1A	ENSP00000370968.2:p.(Asp120His)	missense_variant	SNV	rs142004671
	chr7:77256435	["G","T"]	71.001	0.0338664	99.9661	-0.17224	0.19287	0.37184	CCDC146	ENSP00000285871.4:p.(Ala204Ser)	missense_variant	SNV	rs141180887
	chr14:76491545	["G","A"]	50	0.0238493	99.9762	-0.20535	0.22995	0.37185	ESRRB	ENSP00000370270.2:p.(Asp296Asn)	missense_variant	SNV	rs145982062	likely benign	not provided, not specified
	chr2:240524078	["G","A"]	388	0.18507	99.8149	0.073946	0.082805	0.37185	ANKMY1	ENSP00000385887.1:p.(Arg547Trp)	missense_variant	SNV	rs34088616
	chr1:11042883	["G","A"]	701.01	0.334372	99.6656	-0.054848	0.061418	0.37185	MASP2	ENSP00000383690.3:p.(Thr294Met)	missense_variant	SNV	rs139962539	benign	Immunodeficiency due to MASP-2 deficiency, not provided
	chr11:314253	["A","G"]	77.042	0.0367479	99.9633	-0.16588	0.18576	0.37186	IFITM1	ENSP00000437057.1:p.(His28Arg)	missense_variant	SNV	rs201402251
	chr6:63691819	["G","A"]	171.01	0.0815693	99.9184	0.11174	0.12514	0.37186	PHF3	ENSP00000262043.3:p.(Gly758Ser)	missense_variant	SNV	rs150303674
	chr15:78513293	["A","G"]	561	0.267589	99.7324	-0.061177	0.068507	0.37186	HYKK	ENSP00000373640.4:p.(Thr69Ala)	missense_variant	SNV	rs201135688
	chr9:27185615	["A","G"]	119.01	0.056766	99.9432	0.13327	0.14924	0.37187	TEK	ENSP00000369375.4:p.(Asn438Ser)	missense_variant	SNV	rs189543659	benign, likely benign	Multiple cutaneous and mucosal venous malformations, not provided
	chr21:30166376	["C","T"]	176.01	0.0839542	99.916	-0.10978	0.12294	0.37187	CLDN17	ENSP00000286808.3:p.(Arg81Gln)	missense_variant	SNV	rs141599246
	chr12:85098880	["A","C"]	822.36	0.392254	99.6077	-0.050939	0.057044	0.37188	LRRIQ1	ENSP00000376910.2:p.(Glu1032Ala)	missense_variant	SNV	rs139758674
	chr18:9124919	["T","C"]	106.01	0.0505652	99.9494	0.14127	0.1582	0.37189	NDUFV2	ENSP00000382908.1:p.(Ile175Thr)	missense_variant	SNV	rs138472116	likely benign	not provided, not specified
	chr2:27124066	["G","C"]	95	0.0453136	99.9547	0.14931	0.16721	0.3719	ABHD1		intron_variant, splice_region_variant	SNV	rs369687036
	chr9:21166276	["T","A"]	142.02	0.0677415	99.9323	-0.12206	0.1367	0.3719	IFNA21	ENSP00000369574.1:p.(Asn113Tyr)	missense_variant	SNV	rs45579138
	chr10:20897195	["G","A"]	662.03	0.315779	99.6842	0.05705	0.063892	0.37191	NEBL	ENSP00000366326.4:p.(Pro4Leu)	missense_variant	SNV	rs114918858	benign	Primary dilated cardiomyopathy, not specified
	chr6:89269117	["G","C"]	36.001	0.017172	99.9828	-0.24196	0.27098	0.37192	GABRR2	ENSP00000386029.4:p.(Pro136Ala)	missense_variant	SNV	rs372516073
	chr7:64992518	["G","A"]	45.001	0.0214648	99.9785	-0.21674	0.24275	0.37194	ERV3-1	ENSP00000391594.1:p.(Thr170Met)	missense_variant	SNV	rs182355196
	chr12:129700216	["C","T"]	39.001	0.0186029	99.9814	0.23235	0.26024	0.37195	TMEM132D	ENSP00000408581.2:p.(Asp188Asn)	missense_variant	SNV	rs369816529
	chr6:26285204	["TA","T"]	70.004	0.0333909	99.9666	0.17342	0.19424	0.37195	HIST1H4H	ENSP00000489567.1:p.(Tyr99ThrfsTer48)	NMD_transcript_variant, frameshift_variant	deletion	rs749821721
	chr11:55554806	["T","A"]	78.002	0.0372058	99.9628	0.16479	0.18457	0.37195	OR4C15	ENSP00000324958.2:p.(Val167Asp)	missense_variant	SNV	rs148789926
	chr3:52514771	["C","T"]	79.002	0.0376828	99.9623	-0.16334	0.18294	0.37195	STAB1	ENSP00000312946.6:p.(Ser1250Leu)	missense_variant	SNV	rs143656881
	chr19:32996083	["C","T"]	190	0.0906272	99.9094	-0.10534	0.11798	0.37195	RHPN2	ENSP00000254260.2:p.(Ala455Thr)	missense_variant	SNV	rs138153671
	chr14:24329061	["C","T"]	612.02	0.291925	99.7081	-0.058764	0.065819	0.37195	ADCY4	ENST00000310677.8:c.1524G>A(p.(Pro508=))	splice_region_variant, synonymous_variant	SNV	rs78654006
	chr10:122579884	["C","T"]	33.001	0.015741	99.9843	-0.25274	0.28308	0.37196	DMBT1	ENSP00000342210.3:p.(Ala329Val)	missense_variant	SNV	rs374892566
	chr9:104504525	["G","C"]	82	0.0391128	99.9609	-0.16054	0.17982	0.37196	OR13F1	ENSP00000334452.2:p.(Gly88Ala)	missense_variant	SNV	rs111649154
	chr7:122013862	["T","G"]	752.01	0.358698	99.6413	0.053616	0.060054	0.37197	PTPRZ1	ENSP00000377047.2:p.(Ser1606Ala)	missense_variant	SNV	rs61732004
	chr16:1420271	["G","A"]	865.02	0.412602	99.5874	-0.049553	0.055504	0.37197	C16orf91	ENSP00000413100.2:p.(Pro125Leu)	missense_variant	SNV	rs113377703
	chr19:38808953	["C","T"]	51	0.0243263	99.9757	0.20324	0.22766	0.37198	LGALS4		intron_variant, splice_region_variant	SNV	rs199571531
	chr7:134934081	["C","T"]	51.001	0.0243267	99.9757	-0.19944	0.2234	0.37199	CALD1		intron_variant, splice_region_variant	SNV	rs145835307
	chr1:245686149	["G","A"]	29	0.0138326	99.9862	-0.26946	0.30184	0.372	KIF26B	ENSP00000385545.2:p.(Val1056Met)	missense_variant	SNV	rs377378352
	chr8:11555386	["C","T"]	316.01	0.150732	99.8493	0.082149	0.092018	0.372	BLK	ENSP00000259089.4:p.(Pro225Leu)	missense_variant	SNV	rs144592409	likely benign, uncertain significance	not provided
	chr12:77027999	["A","T"]	68.005	0.0324374	99.9676	0.17361	0.19447	0.37201	E2F7	ENSP00000323246.7:p.(Val675Asp)	missense_variant	SNV	rs151334848
	chr20:58677469	["G","T"]	488.01	0.232774	99.7672	-0.065979	0.073907	0.37201	STX16-NPEPL1		NMD_transcript_variant, intron_variant	SNV	rs560020848
	chr18:685957	["T","G"]	284.02	0.135473	99.8645	0.08597	0.096305	0.37203	ENOSF1	ENSP00000345974.7:p.(Gln256His)	missense_variant	SNV	rs139825033
	chr11:32097163	["G","A"]	76.137	0.0363162	99.9637	0.16664	0.18667	0.37204	RCN1	ENSP00000054950.3:p.(Asp92Asn)	missense_variant	SNV	rs144307253
	chr19:6364642	["G","A"]	362.15	0.17274	99.8273	0.076351	0.085532	0.37204	CLPP		intron_variant, splice_region_variant	SNV	rs200101759	benign	not provided, not specified
	chr7:37857301	["C","A"]	90.003	0.0429301	99.9571	0.15329	0.17172	0.37205	NME8	ENSP00000199447.4:p.(Gln76Lys)	missense_variant	SNV	rs142570057	likely benign	Primary ciliary dyskinesia 6
	chr16:75538591	["G","GT"]	662.27	0.315893	99.6841	-0.056476	0.06327	0.37206	AC009163.2		NMD_transcript_variant, intron_variant	insertion	rs554028947
	chr1:109281818	["C","T"]	40.003	0.0190808	99.9809	-0.22932	0.25691	0.37207	PSRC1	ENSP00000474667.1:p.(Arg107Gln)	missense_variant	SNV	rs147154905
	chr3:195870129	["G","C"]	738.54	0.352273	99.6477	-0.053752	0.060219	0.37207	TNK2	ENSP00000371341.2:p.(Leu573Val)	missense_variant	SNV	rs199636920	benign	not provided
	chr20:23048822	["G","A"]	71	0.033866	99.9661	-0.17216	0.19288	0.37208	THBD	ENSP00000366307.2:p.(Pro228Leu)	missense_variant	SNV	rs375011249	uncertain significance	Atypical hemolytic-uremic syndrome with thrombomodulin anomaly, Thrombomodulin-related bleeding disorder, not provided
	chr11:125489827	["A","G"]	112.01	0.0534271	99.9466	-0.13617	0.15256	0.37208	FEZ1		intron_variant, splice_region_variant	SNV	rs369436360
	chr1:46285776	["G","A"]	1027	0.489864	99.5101	0.045289	0.050739	0.37208	LRRC41	ENSP00000477792.1:p.(Pro361Ser)	missense_variant	SNV	rs77417631	likely benign	not provided
	chr11:86955039	["C","T"]	45.009	0.0214686	99.9785	-0.21167	0.23715	0.37209	FZD4	ENSP00000434034.1:p.(Gly16Asp)	missense_variant	SNV	rs113917021	uncertain significance	not provided
	chr3:169833034	["G","A"]	127	0.0605772	99.9394	0.12832	0.14376	0.37209	LRRIQ4	ENSP00000342188.6:p.(Glu461Lys)	missense_variant	SNV	rs183785257
	chr6:5404666	["C","T"]	1119.1	0.533794	99.4662	0.043395	0.048619	0.3721	FARS2	ENSP00000316335.5:p.(Thr246Met)	missense_variant	SNV	rs116567033	benign, likely benign	Combined oxidative phosphorylation defect type 14, not provided, not specified
	chr8:106769890	["C","A"]	74.001	0.0352974	99.9647	0.16861	0.18891	0.37211	ABRA	ENSP00000311436.3:p.(Val101Phe)	missense_variant	SNV	rs149735084
	chr16:2105939	["G","C"]	95.003	0.045315	99.9547	0.14753	0.1653	0.37211	PKD1	ENSP00000262304.4:p.(Pro2597Ala)	missense_variant	SNV	rs535201517
	chr1:152566182	["C","G"]	46.014	0.021948	99.9781	0.21405	0.23983	0.37212	LCE3E	ENSP00000357778.1:p.(Gln9His)	missense_variant	SNV	rs142822331
	chr6:136365923	["C","T"]	56.002	0.0267121	99.9733	-0.19381	0.21715	0.37213	MAP7	ENSP00000482335.1:p.(Arg392Gln)	missense_variant	SNV	rs201045496
	chr20:5916350	["A","G"]	142.01	0.0677367	99.9323	0.12177	0.13644	0.37213	CHGB	ENSP00000368244.4:p.(Asn25Ser)	missense_variant	SNV	rs143797471
	chr9:132499519	["G","A"]	900	0.429287	99.5707	-0.0483	0.054118	0.37213	CFAP77	ENSP00000343290.2:p.(Arg184His)	missense_variant	SNV	rs11243798
	chr11:65999591	["C","T"]	53.001	0.0252807	99.9747	-0.19921	0.22321	0.37214	EIF1AD	ENSP00000309175.2:p.(Arg94His)	missense_variant	SNV	rs201148001
	chr3:43032381	["G","A"]	60.001	0.0286196	99.9714	0.18743	0.21002	0.37215	AC092042.3		NMD_transcript_variant, intron_variant	SNV	rs571794011
	chr3:43032381	["G","A"]	60.001	0.0286196	99.9714	0.18743	0.21002	0.37215	FAM198A	ENSP00000273146.2:p.(Ala40Thr)	NMD_transcript_variant, missense_variant	SNV	rs571794011
	chr22:24728008	["C","T"]	125	0.0596232	99.9404	-0.13005	0.14572	0.37215	PIWIL3	ENSP00000330031.5:p.(Val660Ile)	missense_variant	SNV	rs138453415
	chr15:59619026	["C","G"]	612.01	0.29192	99.7081	0.058693	0.065766	0.37215	GCNT3	ENSP00000379377.1:p.(Thr263Ser)	missense_variant	SNV	rs147238180
	chr15:29054315	["C","T"]	688.01	0.328171	99.6718	-0.055665	0.062373	0.37215	APBA2	ENSP00000453144.1:p.(Ser144Leu)	missense_variant	SNV	rs144066720	benign	not provided
	chr18:3126844	["T","C"]	29.005	0.013835	99.9862	0.26931	0.30178	0.37217	MYOM1	ENSP00000348821.4:p.(Met950Val)	missense_variant	SNV	rs184774935	uncertain significance	Hypertrophic cardiomyopathy
	chr1:31799461	["G","C"]	37	0.0176485	99.9824	-0.23265	0.2607	0.37217	SPOCD1	ENSP00000353670.2:p.(Ser603Cys)	missense_variant	SNV	rs768003701
	chr16:56844623	["T","G"]	667.08	0.318187	99.6818	-0.056495	0.063305	0.37217	NUP93	ENSP00000458101.1:p.(Cys864Trp)	missense_variant	SNV	rs116457776	likely benign	not provided
	chr6:123316457	["C","T"]	407.04	0.194152	99.8058	0.072305	0.081023	0.37218	TRDN	ENSP00000333984.5:p.(Gly504Ser)	missense_variant, splice_region_variant	SNV	rs150531306	likely benign	Cardiovascular phenotype, Catecholaminergic polymorphic ventricular tachycardia, not provided
	chr2:31347527	["C","G"]	504	0.240401	99.7596	0.065156	0.073014	0.37219	XDH	ENSP00000368727.3:p.(Val1091Leu)	missense_variant	SNV	rs45619033	benign, likely benign	Hereditary xanthinuria type 1, Xanthinuria type II
	chr1:169536642	["T","A"]	70.003	0.0333904	99.9666	-0.17355	0.19449	0.37221	F5	ENSP00000356771.3:p.(Asp1612Val)	missense_variant	SNV	rs141589936	uncertain significance	Budd-Chiari syndrome, Factor V deficiency, Thrombophilia due to activated protein C resistance, Thrombophilia due to thrombin defect
	chr14:30602104	["C","T"]	188	0.0896733	99.9103	0.10561	0.11835	0.37221	G2E3	ENSP00000451653.1:p.(Pro358Leu)	missense_variant	SNV	rs142475306
	chr15:89621528	["C","T"]	33.001	0.015741	99.9843	-0.25243	0.28288	0.37222	TICRR	ENSP00000268138.7:p.(Ser1097Leu)	missense_variant	SNV	rs200110647
	chr5:56100248	["G","A"]	48.001	0.0228958	99.9771	-0.20943	0.2347	0.37222	ANKRD55	ENSP00000342295.4:p.(Arg594Ter)	stop_gained	SNV	rs139797482
	chr12:10391850	["CA","C"]	53.004	0.0252821	99.9747	-0.19918	0.22322	0.37223	KLRC4-KLRK1		3_prime_UTR_variant, NMD_transcript_variant	deletion	rs1374748060
	chr11:1197612	["G","A"]	72.001	0.0343434	99.9657	-0.16871	0.18908	0.37224	MUC5AC	ENSP00000485659.1:p.(Gly5336Ser)	missense_variant	SNV	rs372607399
	chr1:180036991	["G","A"]	68.005	0.0324374	99.9676	-0.17611	0.19737	0.37225	CEP350	ENSP00000356579.3:p.(Ala1338Thr)	missense_variant	SNV	rs144496193
	chr19:54106438	["G","A"]	305.02	0.14549	99.8545	0.082457	0.092413	0.37225	NDUFA3		NMD_transcript_variant, intron_variant	SNV	rs587735607
	chr2:31526227	["G","T"]	100	0.0476985	99.9523	0.14527	0.16281	0.37226	SRD5A2	ENSP00000477587.1:p.(Ser245Tyr)	missense_variant	SNV	rs145712014	likely benign, uncertain significance	3-Oxo-5 alpha-steroid delta 4-dehydrogenase deficiency, not provided, not specified
	chr2:31192053	["G","A"]	69	0.032912	99.9671	-0.17457	0.19566	0.37227	CAPN14	ENSP00000385247.3:p.(Pro387Leu)	missense_variant	SNV	rs200803860
	chr17:63482563	["G","A"]	33	0.0157405	99.9843	-0.25239	0.28288	0.37228	ACE	ENSP00000290866.4:p.(Val406Ile)	missense_variant	SNV	rs201117983	uncertain significance	Renal tubular dysgenesis
	chr10:102141009	["C","G"]	563	0.268543	99.7315	0.061178	0.068568	0.37228	PPRC1	ENSP00000278070.2:p.(Pro834Arg)	missense_variant	SNV	rs17855877
	chr19:56824261	["CCTT","C"]	407	0.194133	99.8059	-0.072011	0.080714	0.3723	PEG3	ENSP00000326581.7:p.(Glu131del)	inframe_deletion, splice_region_variant	deletion	rs113652299
	chr19:56824261	["CCTT","C"]	407	0.194133	99.8059	-0.072011	0.080714	0.3723	ZIM2	ENSP00000486502.1:p.(Glu5del)	inframe_deletion, splice_region_variant	deletion	rs113652299
	chr6:34985096	["G","A"]	424.02	0.202251	99.7977	-0.070618	0.079152	0.3723	ANKS1A	ENSP00000353518.3:p.(Ala343Thr)	missense_variant	SNV	rs34483936
	chr4:146707504	["G","A"]	64.011	0.0305323	99.9695	0.18127	0.20318	0.37231	TTC29	ENSP00000423505.1:p.(Arg486Cys)	missense_variant	SNV	rs201238305
	chr7:1438851	["T","A"]	368.01	0.175535	99.8245	0.076135	0.085338	0.37231	MICALL2	ENSP00000297508.7:p.(Gln704Leu)	missense_variant	SNV	rs147648816
	chr3:98088049	["A","C"]	101	0.0481755	99.9518	-0.14294	0.16022	0.37232	OR5AC2	ENSP00000351466.2:p.(Ser293Arg)	missense_variant	SNV	rs144786158
	chr17:30949282	["C","T"]	546.01	0.260439	99.7396	0.062241	0.069767	0.37232	ADAP2		intron_variant, splice_region_variant	SNV	rs113055344
	chr2:233841257	["G","A"]	48	0.0228953	99.9771	-0.20944	0.23476	0.37233	HJURP	ENSP00000414109.1:p.(Ser508Phe)	missense_variant	SNV	rs145384279
	chr19:49872980	["C","G"]	564.11	0.269072	99.7309	-0.060995	0.06837	0.37233	AKT1S1	ENSP00000375711.1:p.(Asp126His)	missense_variant	SNV	rs149367630
	chr11:4587746	["G","A"]	53.001	0.0252807	99.9747	-0.19932	0.22343	0.37235	OR52I2	ENSP00000308764.4:p.(Val312Met)	missense_variant	SNV	rs147482652
	chr6:158502895	["C","T"]	75.001	0.0357744	99.9642	-0.16741	0.18767	0.37235	TULP4	ENSP00000356064.3:p.(Arg1078Cys)	missense_variant	SNV	rs148004422
	chr4:25670747	["A","G"]	639.01	0.304798	99.6952	-0.057289	0.064218	0.37235	SLC34A2	ENSP00000371483.3:p.(Lys281Glu)	missense_variant	SNV	rs79937695	benign	not provided
	chr15:43792396	["C","T"]	52	0.0248032	99.9752	0.20102	0.22535	0.37236	AC018512.1		NMD_transcript_variant, intron_variant	SNV	rs201043987
	chr8:38408206	["G","A"]	81.004	0.0386377	99.9614	0.16128	0.1808	0.37236	LETM2		intron_variant, splice_region_variant	SNV	rs375370478
	chr20:4862862	["C","T"]	92	0.0438827	99.9561	-0.15117	0.16947	0.37236	SLC23A2	ENSP00000368637.1:p.(Ala468Thr)	missense_variant	SNV	rs201605928
	chr15:48767441	["G","A"]	134	0.0639161	99.9361	-0.12554	0.14074	0.37237	CEP152	ENSP00000370337.2:p.(His681Tyr)	missense_variant	SNV	rs199690309	likely benign, uncertain significance	Microcephaly 9, primary, autosomal recessive, Seckel syndrome 5, not provided
	chr17:7797485	["C","A"]	112	0.0534224	99.9466	0.13714	0.15373	0.37238	DNAH2	ENSP00000458355.1:p.(Leu2679Ile)	missense_variant	SNV	rs145214760
	chr10:124667218	["T","C"]	141.01	0.0672597	99.9327	-0.12213	0.13691	0.37238	AC068896.1		NMD_transcript_variant, intron_variant	SNV	rs563191195
	chr10:91831021	["A","T"]	601.02	0.286678	99.7133	-0.059518	0.066723	0.37238	TNKS2		intron_variant, splice_region_variant	SNV	rs74151748
	chr20:18460240	["C","T"]	80.002	0.0381598	99.9618	0.16227	0.18191	0.37239	DZANK1	ENSP00000262547.5:p.(Gly59Asp)	missense_variant	SNV	rs201362692
	chr4:2240723	["G","A"]	33.002	0.0157415	99.9843	0.2523	0.28285	0.3724	HAUS3	ENSP00000243706.4:p.(Ala75Val)	missense_variant	SNV	rs148212034
	chr7:101200433	["A","T"]	45.267	0.0215917	99.9784	0.21637	0.24256	0.3724	MOGAT3	ENSP00000403756.2:p.(Tyr64Ter)	stop_gained	SNV	rs149668601
	chr1:89719114	["A","G"]	127.01	0.0605819	99.9394	0.12898	0.1446	0.3724	AC093423.3		NMD_transcript_variant, intron_variant	SNV	rs942159165
	chr3:46717452	["C","T"]	1079	0.514667	99.4853	0.044666	0.050075	0.3724	PRSS50	ENSP00000326598.7:p.(Val98Ile)	missense_variant	SNV	rs35866901	benign	not provided
	chr3:46717452	["C","T"]	1079	0.514667	99.4853	0.044666	0.050075	0.3724	PRSS50	ENSP00000418875.1:p.(Val98Ile)	missense_variant	SNV	rs35866901	benign	not provided
	chr12:122582963	["A","G"]	219.01	0.104465	99.8955	0.098042	0.10992	0.37241	KNTC1	ENSP00000328236.6:p.(Lys1081Glu)	missense_variant	SNV	rs201517227
	chr2:119437168	["G","T"]	63.001	0.0300506	99.9699	-0.18263	0.20476	0.37242	TMEM37	ENSP00000387015.1:p.(Ala113Ser)	missense_variant	SNV	rs139884413
	chr19:35812834	["G","A"]	87	0.0414977	99.9585	-0.15569	0.17454	0.37242	PRODH2	ENSP00000301175.3:p.(Pro67Leu)	missense_variant	SNV	rs141807024
	chr7:151971066	["G","C"]	102.04	0.0486716	99.9513	0.14407	0.16152	0.37242	GALNTL5		splice_donor_variant	SNV	rs148273290	benign	not provided
	chr1:54173542	["TCA","T"]	107	0.0510374	99.949	0.14048	0.15749	0.37242	AL357673.1		NMD_transcript_variant, intron_variant	deletion	rs554835202
	chr1:231723014	["AG","A"]	488.01	0.232774	99.7672	0.065765	0.073731	0.37242	TSNAX-DISC1		NMD_transcript_variant, intron_variant	deletion	rs577200793
	chr7:2709803	["T","C"]	91.005	0.0434081	99.9566	0.15198	0.1704	0.37245	AMZ1	ENSP00000308149.4:p.(Ile312Thr)	missense_variant	SNV	rs148450778
	chr8:10697734	["A","G"]	108.03	0.0515287	99.9485	0.13969	0.15662	0.37245	C8orf74	ENSP00000307129.5:p.(Gln126Arg)	missense_variant	SNV	rs187767039
	chr12:5578358	["G","A"]	50.001	0.0238497	99.9762	0.2012	0.22559	0.37246	ANO2		intron_variant, splice_region_variant	SNV	rs79300954
	chr15:73704236	["C","T"]	134	0.0639161	99.9361	0.12525	0.14044	0.37246	CD276	ENSP00000320084.5:p.(Thr378Met)	missense_variant	SNV	rs145827704
	chr12:49559804	["G","A"]	68.001	0.0324355	99.9676	0.17615	0.19751	0.37247	MCRS1	ENSP00000349640.4:p.(Arg323Trp)	missense_variant	SNV	rs142547413
	chr22:24186130	["C","T"]	27	0.0128786	99.9871	-0.27891	0.31273	0.37248	SUSD2	ENSP00000351075.3:p.(Ala485Val)	missense_variant	SNV	rs116820424
	chr7:92134321	["G","A"]	81.001	0.0386363	99.9614	-0.15928	0.1786	0.37248	CYP51A1	ENSP00000003100.8:p.(Ala15Val)	missense_variant	SNV	rs138006785
	chr21:33551311	["A","G"]	712.03	0.339628	99.6604	0.054385	0.06098	0.37248	SON	ENSP00000348984.4:p.(Thr694Ala)	missense_variant	SNV	rs141608426	benign	not provided
	chr11:45910184	["G","C"]	51	0.0243263	99.9757	0.20299	0.22762	0.37249	PEX16		intron_variant, splice_region_variant	SNV	rs530762140	uncertain significance	Peroxisome biogenesis disorder 8A (Zellweger)
	chr4:5618536	["G","A"]	558.01	0.266163	99.7338	-0.061425	0.068876	0.37249	EVC2	ENSP00000342144.5:p.(Ala883Val)	missense_variant	SNV	rs140951974	benign, likely benign	Curry-Hall syndrome, Ellis-van Creveld syndrome, Ellis-van Creveld syndrome, not provided, not specified
	chr1:25820183	["G","A"]	76	0.0362509	99.9637	-0.16647	0.18667	0.3725	AL020996.2		NMD_transcript_variant, intron_variant	SNV	rs773567641
	chr10:131260251	["G","T"]	53	0.0252802	99.9747	-0.19908	0.22324	0.37251	TCERG1L		intron_variant, splice_region_variant	SNV	rs114865868
	chr19:40014558	["C","T"]	79.008	0.0376857	99.9623	-0.16306	0.18285	0.37251	ZNF546	ENSP00000339823.3:p.(Arg430Ter)	stop_gained	SNV	rs117622016
	chr1:111314597	["G","A"]	111	0.0529454	99.9471	0.13776	0.15447	0.37251	CHIA		splice_donor_variant	SNV	rs187663354
	chr3:99795945	["A","G"]	132.02	0.0629716	99.937	-0.12623	0.14155	0.37251	COL8A1	ENSP00000261037.3:p.(Asn682Asp)	missense_variant	SNV	rs143399698
	chr8:2965804	["C","G"]	322	0.153589	99.8464	-0.080781	0.090585	0.37251	CSMD1	ENSP00000430733.1:p.(Arg3085Thr)	missense_variant	SNV	rs61744049	likely benign	not provided
	chr16:75433325	["A","G"]	426	0.203196	99.7968	-0.07038	0.078921	0.37251	CFDP1	ENSP00000283882.3:p.(Ser10Pro)	missense_variant	SNV	rs75511445
	chr11:93736120	["C","T"]	1959.1	0.934462	99.0655	0.032828	0.036811	0.37251	TAF1D		NMD_transcript_variant, intron_variant	SNV	rs150792429
	chr13:57633507	["G","T"]	36	0.0171715	99.9828	0.24164	0.27096	0.37252	PCDH17	ENSP00000367151.3:p.(Val321Leu)	missense_variant	SNV	rs755748608
	chr13:51727694	["C","T"]	47.001	0.0224188	99.9776	0.20748	0.23266	0.37252	WDFY2	ENSP00000298125.4:p.(Arg168Trp)	missense_variant	SNV	rs192768560
	chr16:88432082	["G","A"]	163	0.0777486	99.9223	0.1138	0.12762	0.37254	ZNF469	ENSP00000456500.1:p.(Ala1538Thr)	missense_variant	SNV	rs200684392	likely benign	not provided
	chr3:10260645	["C","G"]	134	0.0639161	99.9361	-0.12526	0.14047	0.37255	AC022384.1	ENSP00000402783.1:p.(Ser251Cys)	NMD_transcript_variant, missense_variant	SNV	rs61730108
	chr3:10260645	["C","G"]	134	0.0639161	99.9361	-0.12526	0.14047	0.37255	TATDN2	ENSP00000287652.4:p.(Ser308Cys)	missense_variant	SNV	rs61730108
	chr2:38863398	["G","A"]	54.003	0.0257586	99.9742	-0.19719	0.22114	0.37256	DHX57	ENSP00000405111.2:p.(Arg116Ter)	stop_gained	SNV	rs114788980
	chr19:16514483	["C","T"]	66.002	0.031482	99.9685	0.17846	0.20014	0.37258	AC008764.1		NMD_transcript_variant, intron_variant	SNV	rs555486458
	chr9:137048960	["C","G"]	46.007	0.0219447	99.9781	0.21362	0.23958	0.37259	ENTPD2	ENSP00000347213.2:p.(Gly422Ala)	missense_variant	SNV	rs924557476
	chr1:1022383	["C","G"]	67	0.031958	99.968	-0.17761	0.19919	0.37259	AGRN	ENSP00000368678.2:p.(His128Gln)	missense_variant	SNV	rs768527925	likely benign	Congenital myasthenic syndrome 8
	chr5:150649234	["C","A"]	682.01	0.325309	99.6747	0.055969	0.062771	0.37259	SYNPO	ENSP00000377789.1:p.(Thr564Asn)	missense_variant	SNV	rs34850457
	chr11:1246427	["G","A"]	25.19	0.0120153	99.988	0.28977	0.32499	0.3726	MUC5B	ENSP00000436812.1:p.(Ala3183Thr)	missense_variant	SNV	rs573179683
	chr19:5786788	["C","T"]	66.006	0.0314839	99.9685	-0.17835	0.20004	0.37261	DUS3L	ENSP00000311977.5:p.(Glu483Lys)	missense_variant	SNV	rs151277031
	chr1:42456962	["A","T"]	114	0.0543763	99.9456	-0.13575	0.15225	0.37261	PPCS	ENSP00000361642.3:p.(Arg133Trp)	missense_variant	SNV	rs199807362	uncertain significance	not provided
	chr9:124771100	["G","T"]	218.01	0.103988	99.896	-0.097759	0.10964	0.37261	NR6A1	ENSP00000420267.1:p.(Pro7Gln)	missense_variant	SNV	rs543821083
	chr2:178777224	["G","A"]	782	0.373003	99.627	0.052075	0.058407	0.37261	TTN	ENSP00000467141.1:p.(Thr1580Met)	missense_variant	SNV	rs73973147	benign, likely benign	Autosomal recessive limb-girdle muscular dystrophy type 2J, Autosomal recessive limb-girdle muscular dystrophy type 2J, Cardiomyopathy, Cardiovascular phenotype, Dilated cardiomyopathy 1G, Dilated cardiomyopathy 1G, Early-onset myopathy with fatal cardiomyopathy, Myopathy, myofibrillar, 9, with early respiratory failure, Tibial muscular dystrophy, not provided, not specified
	chr22:39662140	["C","T"]	1042	0.497019	99.503	-0.045051	0.050529	0.37261	CACNA1I	ENSP00000385019.3:p.(Pro1026Leu)	missense_variant	SNV	rs57299573
	chr1:212072113	["A","G"]	48.004	0.0228972	99.9771	0.20911	0.23454	0.37262	DTL	ENSP00000355958.4:p.(Asn312Ser)	missense_variant	SNV	rs144876166
	chr11:55774033	["G","A"]	135.02	0.0644026	99.9356	0.12481	0.13999	0.37263	OR5D13	ENSP00000485428.1:p.(Arg199Lys)	missense_variant	SNV	rs146084338
	chr4:8374992	["G","A"]	263.01	0.125452	99.8745	0.088788	0.09959	0.37265	ACOX3	ENSP00000348775.4:p.(Ala605Val)	missense_variant	SNV	rs143748739	uncertain significance	not provided
	chr11:20927358	["G","C"]	79.001	0.0376823	99.9623	-0.1635	0.18341	0.37267	NELL1	ENSP00000298925.5:p.(Glu298Asp)	missense_variant	SNV	rs35857355
	chr11:77922386	["T","C"]	163.04	0.0777677	99.9222	0.11355	0.12737	0.37267	INTS4	ENSP00000434466.1:p.(Thr534Ala)	missense_variant	SNV	rs149621926
	chr2:233671942	["G","A"]	235	0.112092	99.8879	-0.094202	0.10567	0.37267	UGT1A9	ENSP00000346768.4:p.(Cys3Tyr)	missense_variant	SNV	rs145084767
	chr19:49061735	["G","A"]	594	0.283329	99.7167	-0.059409	0.066639	0.37267	NTF4	ENSP00000469455.1:p.(Ala88Val)	missense_variant	SNV	rs61732310	likely benign, uncertain significance	Glaucoma 1, open angle, O, Intellectual disability, X-linked 99
	chr19:49061735	["G","A"]	594	0.283329	99.7167	-0.059409	0.066639	0.37267	AC008687.8		NMD_transcript_variant, intron_variant	SNV	rs61732310	likely benign, uncertain significance	Glaucoma 1, open angle, O, Intellectual disability, X-linked 99
	chr1:227732613	["C","T"]	911.01	0.434539	99.5655	0.048028	0.053874	0.37267	JMJD4	ENSP00000355720.3:p.(Ala391Thr)	missense_variant	SNV	rs41270155
	chr20:44311127	["C","G"]	97.003	0.046269	99.9537	0.14713	0.16505	0.37268	FITM2	ENSP00000380037.3:p.(Glu8Gln)	missense_variant	SNV	rs142368699
	chr15:65390297	["C","T"]	215.03	0.102566	99.8974	0.098905	0.11095	0.37269	IGDCC4	ENSP00000319623.3:p.(Val756Ile)	missense_variant	SNV	rs185266355
	chr16:656540	["G","A"]	664.02	0.316728	99.6833	-0.056397	0.063265	0.37269	WDR90		intron_variant, splice_region_variant	SNV	rs146097888
	chr3:13342011	["G","A"]	89.001	0.0424522	99.9575	0.15382	0.17256	0.3727	NUP210	ENSP00000254508.5:p.(Pro1026Leu)	missense_variant	SNV	rs150421255
	chr1:154966021	["G","A"]	65.001	0.0310045	99.969	0.17982	0.20172	0.37271	SHC1	ENSP00000401303.2:p.(Arg438Trp)	missense_variant	SNV	rs201167621
	chr3:53888465	["C","T"]	100	0.0476985	99.9523	-0.14367	0.16117	0.37271	SELENOK	ENSP00000418813.1:p.(Arg13Gln)	missense_variant	SNV	rs186628092
	chr18:22416388	["T","C"]	51.004	0.0243282	99.9757	-0.20301	0.22775	0.37272	CTAGE1	ENSP00000375220.2:p.(Asp475Gly)	missense_variant	SNV	rs141848460
	chr17:18252001	["G","C"]	79	0.0376819	99.9623	0.16145	0.18112	0.37272	FLII	ENSP00000324573.4:p.(Ala415Gly)	missense_variant, splice_region_variant	SNV	rs201055929
	chr12:49557767	["G","T"]	187.02	0.0892058	99.9108	-0.10601	0.11893	0.37272	KCNH3	ENSP00000257981.5:p.(Glu1022Asp)	missense_variant	SNV	rs141794402
	chr15:55624458	["G","A"]	476.02	0.227055	99.7729	-0.066885	0.075034	0.37272	PRTG	ENSP00000373937.4:p.(Arg993Cys)	missense_variant	SNV	rs141129581
	chr16:1432799	["C","T"]	704.03	0.335812	99.6642	0.054726	0.061393	0.37272	AL032819.3	ENSP00000492108.1:p.(Thr69Met)	missense_variant	SNV	rs528921455
	chr3:132618453	["A","G"]	719.03	0.342967	99.657	0.054615	0.061269	0.37272	NPHP3-ACAD11		NMD_transcript_variant, intron_variant	SNV	rs79955623
	chr19:4324569	["C","T"]	52	0.0248032	99.9752	-0.19768	0.22177	0.37273	STAP2	ENSP00000468927.1:p.(Val391Met)	missense_variant	SNV	rs562957368
	chr3:44907026	["G","A"]	28.001	0.0133561	99.9866	0.27454	0.308	0.37274	TGM4	ENSP00000296125.4:p.(Val385Ile)	missense_variant	SNV	rs117597124
	chr12:14794624	["C","T"]	31.003	0.014788	99.9852	-0.26041	0.29216	0.37275	WBP11	ENSP00000261167.2:p.(Val212Met)	missense_variant	SNV	rs75979251
	chr1:1959120	["C","T"]	596.03	0.284298	99.7157	-0.059493	0.066747	0.37275	CFAP74	ENST00000493964.5:c.1851G>A(p.(Ser617=))	splice_region_variant, synonymous_variant	SNV	rs146150343
	chr16:15598979	["G","A"]	1035.2	0.493775	99.5062	-0.045052	0.050545	0.37275	MARF1	ENSP00000379654.3:p.(Ser1620Phe)	missense_variant	SNV	rs142983571
	chr21:44612494	["G","T"]	1564	0.746005	99.254	-0.036848	0.041341	0.37276	KRTAP10-8	ENSP00000335565.2:p.(Val132Leu)	missense_variant	SNV	rs117561023
	chr7:55912655	["G","GT"]	423	0.201765	99.7982	0.070568	0.079174	0.37277	ZNF713	ENSP00000416662.3:p.(Ser9PhefsTer13)	frameshift_variant	insertion	rs536459452
	chr6:167296207	["G","A"]	433.01	0.206539	99.7935	0.069586	0.078073	0.37277	UNC93A	ENSP00000230256.3:p.(Gly149Ser)	missense_variant	SNV	rs34604614
	chr1:248038554	["G","A"]	747.02	0.356318	99.6437	0.05358	0.060114	0.37277	OR2L2	ENSP00000493410.1:p.(Cys96Tyr)	missense_variant	SNV	rs140850093
	chr17:74941473	["G","A"]	38.001	0.0181259	99.9819	-0.23507	0.26374	0.37278	OTOP3	ENSP00000328090.4:p.(Val52Met)	missense_variant	SNV	rs368155559
	chr8:132039014	["G","C"]	172	0.0820415	99.918	0.11018	0.12362	0.37278	AC100868.1	ENSP00000262283.5:p.(Phe385Leu)	missense_variant	SNV	rs200502750
	chr8:132039014	["G","C"]	172	0.0820415	99.918	0.11018	0.12362	0.37278	OC90	ENSP00000254627.3:p.(Phe189Leu)	missense_variant	SNV	rs200502750
	chr19:50163094	["T","C"]	199.01	0.0949249	99.9051	0.10313	0.11572	0.3728	IZUMO2	ENSP00000472657.1:p.(His22Arg)	missense_variant	SNV	rs202104569
	chr8:47820885	["G","T"]	37.002	0.0176494	99.9824	-0.23818	0.26726	0.37282	PRKDC	ENSP00000313420.3:p.(Ala3057Asp)	missense_variant	SNV	rs374237444	uncertain significance	Severe combined immunodeficiency due to DNA-PKcs deficiency
	chr5:88887499	["C","T"]	40.001	0.0190799	99.9809	-0.22895	0.2569	0.37283	MEF2C		intron_variant, splice_region_variant	SNV	rs758083488
	chr20:23451850	["G","A"]	43.002	0.0205113	99.9795	0.22087	0.24784	0.37283	CST11	ENSP00000366208.3:p.(Thr100Met)	missense_variant	SNV	rs375491260
	chr8:20254850	["T","C"]	362.34	0.172831	99.8272	-0.076384	0.08571	0.37283	LZTS1	ENSP00000370981.1:p.(Asn111Ser)	missense_variant	SNV	rs112782644	benign	not provided
	chr3:186651249	["G","A"]	1316	0.627713	99.3723	0.040898	0.045891	0.37283	FETUB	ENSP00000404288.1:p.(Arg243Gln)	missense_variant	SNV	rs143617617	benign	not provided
	chr6:30625751	["C","T"]	200	0.0953971	99.9046	-0.10201	0.11446	0.37284	MRPS18B	ENSP00000259873.4:p.(Ala244Val)	missense_variant	SNV	rs148828689
	chr20:1479846	["G","A"]	637.01	0.303845	99.6962	0.05771	0.064758	0.37284	SIRPB2	ENSP00000352849.3:p.(Thr102Ile)	missense_variant	SNV	rs61732303
	chr19:12580010	["G","A"]	148.37	0.0707703	99.9292	0.11853	0.13301	0.37285	AC010422.6		3_prime_UTR_variant, NMD_transcript_variant	SNV	rs180697358
	chr6:160027254	["G","A"]	41	0.0195564	99.9804	0.22634	0.25399	0.37287	IGF2R	ENSP00000349437.1:p.(Gly239Glu)	missense_variant	SNV	rs139474833
	chr1:201206521	["G","A"]	206.01	0.0982638	99.9017	0.1008	0.11312	0.37287	IGFN1	ENSP00000334714.4:p.(Arg543His)	missense_variant	SNV	rs374460131
	chr19:47000485	["C","G"]	53.001	0.0252807	99.9747	0.19919	0.22354	0.37288	ARHGAP35	ENSP00000385720.2:p.(Pro1433Ala)	missense_variant	SNV	rs200118092
	chr16:87702457	["G","A"]	113	0.0538994	99.9461	-0.13632	0.15298	0.37288	KLHDC4		NMD_transcript_variant, intron_variant	SNV	rs138043720
	chr16:19173272	["C","T"]	226.01	0.107803	99.8922	0.096432	0.10822	0.37288	AC099518.3		NMD_transcript_variant, intron_variant	SNV	rs192915839
	chr16:8635210	["C","T"]	59	0.0281421	99.9719	-0.18851	0.21155	0.37289	METTL22	ENSP00000371345.3:p.(Arg200Ter)	stop_gained	SNV	rs200038831
	chr7:27199445	["C","A"]	773.01	0.368715	99.6313	-0.052532	0.058953	0.37289	HOXA13	ENSP00000222753.4:p.(Met211Ile)	missense_variant	SNV	rs35277569	benign, likely benign	not provided
	chr20:18813986	["AG","A"]	58.058	0.0276928	99.9723	-0.19036	0.21364	0.37291	SCP2D1	ENSP00000366645.2:p.(Val58TrpfsTer31)	frameshift_variant	deletion	rs79778412
	chr11:58118518	["C","G"]	386	0.184116	99.8159	-0.07386	0.082894	0.37292	OR9I1	ENSP00000493370.1:p.(Gln309His)	missense_variant	SNV	rs78218902
	chr2:74214951	["T","C"]	943.02	0.449807	99.5502	0.047557	0.053375	0.37294	AC006030.1		NMD_transcript_variant, intron_variant	SNV	rs192990350
	chr3:169982843	["A","G"]	443.05	0.211328	99.7887	0.068817	0.077238	0.37295	SEC62	ENSP00000337688.4:p.(Ile130Val)	missense_variant	SNV	rs201421974
	chr3:193263210	["G","A"]	53.001	0.0252807	99.9747	0.19903	0.22339	0.37296	HRASLS	ENSP00000264735.3:p.(Arg232His)	missense_variant	SNV	rs781583127
	chr3:133637994	["T","C"]	106	0.0505605	99.9494	0.1394	0.15647	0.37296	TOPBP1	ENSP00000260810.5:p.(Gln801Arg)	missense_variant	SNV	rs199856682
	chr4:56298339	["A","G"]	143	0.0682089	99.9318	-0.12113	0.13596	0.37297	KIAA1211	ENSP00000264229.6:p.(Lys37Arg)	missense_variant	SNV	rs199976955
	chr2:70662192	["C","T"]	254	0.121154	99.8788	-0.090868	0.10199	0.37297	ADD2		NMD_transcript_variant, intron_variant	SNV	rs72899633
	chr9:130375997	["G","A"]	47	0.0224183	99.9776	0.21116	0.23701	0.37298	HMCN2		intron_variant, splice_region_variant	SNV	rs1045494352
	chr2:38823244	["C","G"]	174	0.0829955	99.917	0.11016	0.12365	0.37298	DHX57	ENSP00000405111.2:p.(Ala1014Pro)	missense_variant	SNV	rs142332924
	chr7:87375925	["C","T"]	89.015	0.0424589	99.9575	-0.15374	0.17257	0.37299	CROT	ENSP00000413575.2:p.(Pro311Leu)	missense_variant	SNV	rs144536594
	chr17:10533543	["A","G"]	322.03	0.153604	99.8464	-0.080548	0.090413	0.37299	MYH2	ENSP00000245503.5:p.(Ile757Thr)	missense_variant	SNV	rs117390537	uncertain significance	Myopathy, proximal, and ophthalmoplegia, not provided
	chr16:85067256	["C","T"]	50	0.0238493	99.9762	0.20111	0.22575	0.37301	KIAA0513	ENSP00000258180.3:p.(Ser62Leu)	missense_variant	SNV	rs766484276
	chr19:8889761	["C","T"]	184.01	0.0877701	99.9122	0.10681	0.11989	0.37301	MUC16		intron_variant, splice_region_variant	SNV	rs200335034
	chr2:176123562	["CGCA","C"]	402.03	0.191762	99.8082	0.072692	0.081598	0.37301	HOXD9	ENSP00000249499.6:p.(Gln269del)	inframe_deletion	deletion	rs56007470
	chr3:111545165	["G","A"]	138	0.065824	99.9342	-0.12246	0.13747	0.37302	CD96	ENSP00000283285.5:p.(Val61Ile)	missense_variant	SNV	rs150450686	uncertain significance	not provided
	chr12:9112202	["C","T"]	53.001	0.0252807	99.9747	0.19883	0.2232	0.37303	A2M	ENSP00000323929.7:p.(Arg147His)	missense_variant	SNV	rs201769751
	chr14:21511135	["G","A"]	76.001	0.0362514	99.9637	0.16415	0.18427	0.37303	METTL3	ENSP00000298717.3:p.(Ser30Leu)	missense_variant	SNV	rs143817102
	chr11:45927951	["C","T"]	129	0.0615311	99.9385	0.12753	0.14316	0.37303	LARGE2	ENSP00000432869.1:p.(Arg546Trp)	missense_variant	SNV	rs11038713
	chr8:86531228	["C","T"]	525.05	0.250441	99.7496	-0.063864	0.071692	0.37303	CPNE3	ENSP00000477590.1:p.(Thr129Met)	missense_variant, splice_region_variant	SNV	rs76328401
	chr3:12901378	["C","T"]	561.09	0.267632	99.7324	-0.060944	0.068413	0.37303	IQSEC1	ENSP00000480301.1:p.(Ala984Thr)	missense_variant	SNV	rs202035528
	chr4:99654648	["T","A"]	67.001	0.0319585	99.968	-0.17685	0.19853	0.37304	C4orf54	ENSP00000427555.1:p.?	start_lost	SNV	rs757698693
	chr11:93667743	["T","C"]	46.004	0.0219432	99.9781	0.21342	0.23958	0.37305	CEP295	ENSP00000316681.6:p.(Leu82Ser)	missense_variant	SNV	rs202231536
	chr7:101212648	["G","T"]	57	0.0271882	99.9728	-0.19172	0.21523	0.37305	PLOD3	ENSP00000223127.3:p.(Pro296His)	missense_variant	SNV	rs143577626	uncertain significance	not provided
	chr1:52899217	["A","T"]	114.69	0.0547055	99.9453	-0.13584	0.1525	0.37305	ECHDC2	ENSP00000360577.4:p.(Ile237Asn)	missense_variant	SNV	rs113731486
	chr18:59466793	["G","A"]	121	0.0577152	99.9423	0.1317	0.14785	0.37305	CCBE1	ENSP00000404464.2:p.(Arg167Trp)	missense_variant	SNV	rs116675104	benign	Hennekam lymphangiectasia-lymphedema syndrome 1, not provided, not specified
	chr19:2222326	["G","A"]	288	0.137372	99.8626	-0.08525	0.095702	0.37305	DOT1L	ENSP00000381657.3:p.(Ala1053Thr)	missense_variant	SNV	rs144165419
	chr10:73498679	["G","A"]	421	0.200811	99.7992	-0.070714	0.079383	0.37305	USP54	ENSP00000345216.4:p.(Pro1669Ser)	missense_variant	SNV	rs41315012
	chr19:8136433	["C","T"]	84	0.0400668	99.9599	-0.15816	0.17756	0.37306	FBN3	ENSP00000470498.1:p.(Glu434Lys)	missense_variant	SNV	rs141471683	uncertain significance	not provided
	chr19:51024126	["G","A"]	52.001	0.0248037	99.9752	0.20094	0.22558	0.37307	KLK11	ENSP00000473047.1:p.(Pro160Ser)	missense_variant	SNV	rs141845275
	chr5:141216178	["G","C"]	97.002	0.0462685	99.9537	-0.14701	0.16504	0.37307	PCDHB13	ENSP00000345491.4:p.(Leu685Phe)	missense_variant	SNV	rs546890567
	chr6:116120804	["C","T"]	51.075	0.024362	99.9756	0.20285	0.22773	0.37308	COL10A1	ENSP00000243222.4:p.(Glu438Lys)	missense_variant	SNV	rs199868902	likely benign	not provided
	chr14:21302539	["C","G"]	212	0.101121	99.8989	-0.099873	0.11213	0.37308	RPGRIP1	ENSP00000382895.2:p.(Ala181Gly)	missense_variant	SNV	rs186266220	benign, likely benign, uncertain significance	Cone-rod dystrophy 13, Cone-rod dystrophy 13, Leber congenital amaurosis 6, Leber congenital amaurosis 6, not specified
	chr3:50271137	["A","G"]	37.004	0.0176504	99.9823	-0.23793	0.26712	0.37309	SEMA3B	ENSP00000480680.1:p.(Lys167Arg)	missense_variant	SNV	rs199655493
	chr2:27570477	["G","A"]	21.001	0.0100172	99.99	-0.31595	0.35472	0.3731	C2orf16	ENSP00000403181.2:p.(Val1373Ile)	missense_variant	SNV	rs76395430
	chr15:90891165	["C","T"]	60	0.0286191	99.9714	0.18716	0.21012	0.3731	FES	ENSP00000331504.3:p.(Arg502Trp)	missense_variant	SNV	rs192241384
	chr10:100497230	["C","T"]	80	0.0381588	99.9618	0.16187	0.18173	0.3731	SEC31B	ENSP00000359370.3:p.(Glu681Lys)	missense_variant	SNV	rs149827193
	chr5:177064538	["T","G"]	83.001	0.0395903	99.9604	0.15897	0.17848	0.3731	ZNF346	ENSP00000424495.1:p.(Leu300Arg)	missense_variant	SNV	rs143189601
	chr17:37619826	["T","A"]	145.01	0.0691677	99.9308	-0.12025	0.13501	0.3731	DDX52	ENSP00000479504.1:p.(Ile531Leu)	missense_variant	SNV	rs199573535
	chr1:11952711	["G","T"]	827.02	0.394477	99.6055	-0.050339	0.056516	0.3731	PLOD1	ENSP00000196061.4:p.(Lys185Asn)	missense_variant	SNV	rs142978362	benign, likely benign	Cardiovascular phenotype, Ehlers-Danlos syndrome, hydroxylysine-deficient, not provided
	chr16:22133039	["C","A"]	51	0.0243263	99.9757	-0.20268	0.22756	0.37311	VWA3A	ENSP00000374049.5:p.(Ala671Asp)	missense_variant	SNV	rs374069500
	chr4:112620176	["A","C"]	179	0.0853804	99.9146	-0.10771	0.12094	0.37313	ZGRF1	ENSP00000424737.1:p.(Asp59Glu)	missense_variant	SNV	rs143057821
	chr9:14851420	["G","C"]	36.001	0.017172	99.9828	0.24135	0.27099	0.37314	FREM1	ENSP00000412940.2:p.(Ala339Gly)	missense_variant	SNV	rs112925329
	chr17:55822796	["G","C"]	120.63	0.0575388	99.9425	0.13219	0.14842	0.37314	PCTP	ENSP00000460437.1:p.(Gln205His)	missense_variant	SNV	rs147059023
	chr9:32431730	["A","C"]	587.07	0.280024	99.72	-0.060225	0.067622	0.37314	ACO1	ENSP00000309477.5:p.(Lys580Gln)	missense_variant	SNV	rs73477393
	chr19:12398174	["G","A"]	52.024	0.0248147	99.9752	0.20085	0.22552	0.37315	AC008758.4		NMD_transcript_variant, intron_variant	SNV	rs201708055
	chr1:154012300	["T","C"]	99.026	0.047234	99.9528	-0.14407	0.16176	0.37315	NUP210L	ENSP00000357547.3:p.(Asn1575Ser)	missense_variant	SNV	rs200793752
	chr12:49838652	["A","G"]	55.01	0.026239	99.9738	0.19514	0.21912	0.37316	BCDIN3D	ENSP00000335201.4:p.(Trp200Arg)	missense_variant	SNV	rs200642417
	chr3:12935951	["C","G"]	113	0.0538994	99.9461	-0.13618	0.15291	0.37317	IQSEC1	ENSP00000480301.1:p.(Glu355Asp)	missense_variant	SNV	rs148427042
	chr21:44087782	["G","A"]	146	0.0696399	99.9304	-0.12012	0.13488	0.37317	TRAPPC10	ENSP00000291574.4:p.(Val875Met)	missense_variant	SNV	rs115506565
	chr19:32862207	["C","CT"]	53.003	0.0252817	99.9747	0.19876	0.2232	0.3732	SLC7A9	ENSP00000023064.3:p.(Asn206GlufsTer3)	frameshift_variant	insertion	rs745319034	pathogenic	Cystinuria, not provided
	chr8:143728404	["C","T"]	260.02	0.124026	99.876	0.089511	0.10052	0.3732	FAM83H	ENSP00000373565.3:p.(Ala353Thr)	missense_variant	SNV	rs368475752
	chr1:248522388	["G","A"]	814.02	0.388276	99.6117	0.050904	0.057164	0.3732	OR2G6	ENSP00000493355.1:p.(Val248Ile)	missense_variant	SNV	rs78750909
	chr1:158755062	["C","G"]	310	0.147865	99.8521	0.082048	0.092141	0.37322	OR6K6	ENSP00000357126.2:p.(Leu83Val)	missense_variant	SNV	rs139704505
	chr7:128809642	["A","G"]	657.16	0.313456	99.6865	0.056282	0.063205	0.37322	CCDC136	ENSP00000297788.4:p.(Lys600Glu)	missense_variant, splice_region_variant	SNV	rs142055253
	chr7:100751856	["C","T"]	63.002	0.030051	99.9699	0.18258	0.20504	0.37323	ZAN	ENSP00000480750.1:p.(Pro584Leu)	missense_variant	SNV	rs369725401
	chr8:10608385	["C","T"]	108.27	0.0516432	99.9484	-0.13932	0.15646	0.37323	RP1L1	ENSP00000371923.3:p.(Gly1905Ser)	missense_variant	SNV	rs202121941	benign, uncertain significance	Occult macular dystrophy, not provided
	chr9:19126126	["G","C"]	1091	0.520391	99.4796	0.044181	0.049617	0.37323	PLIN2	ENSP00000276914.2:p.(Leu72Val)	missense_variant	SNV	rs149124591
	chr11:63914409	["GC","G"]	46	0.0219413	99.9781	0.21353	0.2398	0.37324	RCOR2		intron_variant, splice_region_variant	deletion	rs750521031
	chr2:24209819	["G","A"]	91.002	0.0434066	99.9566	-0.15014	0.16861	0.37324	ITSN2	ENSP00000347244.4:p.(Thr1491Met)	missense_variant, splice_region_variant	SNV	rs188839242
	chr16:69335331	["C","T"]	368	0.175531	99.8245	0.07609	0.085453	0.37324	AC026464.1		3_prime_UTR_variant, NMD_transcript_variant	SNV	rs141435327	benign, likely benign, uncertain significance	COG8-CDG, not specified
	chr16:84063306	["C","T"]	382	0.182208	99.8178	0.074356	0.083507	0.37324	MBTPS1	ENST00000343411.7:c.2571G>A(p.(Lys857=))	splice_region_variant, synonymous_variant	SNV	rs151124229
	chr5:11346480	["T","G"]	54.002	0.0257582	99.9742	0.19695	0.22119	0.37325	CTNND2	ENSP00000307134.8:p.(Gln507Pro)	missense_variant	SNV	rs142843736	uncertain significance	not provided
	chr14:102250894	["G","A"]	614.01	0.292874	99.7071	-0.058795	0.066032	0.37325	MOK	ENSP00000355304.2:p.(Pro170Ser)	missense_variant	SNV	rs144650917
	chr15:70853953	["G","A"]	75.009	0.0357782	99.9642	0.1671	0.18768	0.37326	LARP6	ENSP00000299213.7:p.(Pro46Ser)	missense_variant	SNV	rs550545328
	chr11:61963082	["C","T"]	187	0.0891963	99.9108	0.10621	0.11929	0.37327	BEST1	ENSP00000399709.2:p.(Ser583Leu)	missense_variant	SNV	rs137853901	likely benign	not provided
	chr3:195778463	["C","T"]	31	0.0147865	99.9852	0.25994	0.29196	0.37328	MUC4		intron_variant, splice_region_variant	SNV	rs369129674
	chr7:30452750	["G","A"]	84.004	0.0400687	99.9599	0.15816	0.17764	0.37328	NOD1	ENSP00000222823.4:p.(Arg223Trp)	missense_variant	SNV	rs149728096
	chr16:2001704	["C","T"]	109	0.0519914	99.948	0.13865	0.15573	0.37329	ZNF598		intron_variant, splice_region_variant	SNV	rs374200335
	chr7:98967705	["A","G"]	947.55	0.451968	99.548	-0.047325	0.053154	0.37329	TRRAP		intron_variant, splice_region_variant	SNV	rs75644503	benign	not provided
	chr6:33170105	["A","G"]	269.21	0.128409	99.8716	-0.088714	0.099644	0.3733	COL11A2		intron_variant, splice_region_variant	SNV	rs183536190	benign, likely benign	Fibrochondrogenesis 2, Otospondylomegaepiphyseal dysplasia, autosomal dominant, Otospondylomegaepiphyseal dysplasia, autosomal recessive, Stickler Syndrome, Dominant, not provided, not specified
	chr3:185534774	["G","T"]	60.014	0.0286258	99.9714	0.18704	0.21008	0.37331	LIPH	ENSP00000296252.4:p.(Asp136Glu)	missense_variant	SNV	rs200839025
	chr1:153933703	["C","T"]	100	0.0476985	99.9523	0.14495	0.16282	0.37331	DENND4B	ENSP00000354597.4:p.(Ser1037Asn)	missense_variant	SNV	rs144856530
	chr16:16115084	["G","A"]	178	0.0849034	99.9151	-0.10859	0.12198	0.37332	ABCC1		intron_variant, splice_region_variant	SNV	rs149296075	benign	not provided
	chr21:46266047	["G","A"]	32	0.0152635	99.9847	0.25585	0.2874	0.37335	MCM3AP	ENSP00000380820.1:p.(Pro970Leu)	missense_variant	SNV	rs143292027	uncertain significance	not provided
	chr1:20114191	["G","A"]	146	0.0696399	99.9304	-0.11913	0.13382	0.37335	PLA2G2D	ENSP00000364246.3:p.(Arg121Cys)	missense_variant	SNV	rs62541900
	chr19:48796448	["T","C"]	306.01	0.145962	99.854	-0.083139	0.093392	0.37335	BCAT2	ENSP00000469139.1:p.(Lys366Glu)	missense_variant	SNV	rs140856269	likely benign	not provided
	chr12:11133403	["A","C"]	717.03	0.342013	99.658	-0.05416	0.060842	0.37337	TAS2R30	ENSP00000444736.1:p.(Leu281Trp)	missense_variant	SNV	rs1669405
	chr12:11133403	["A","C"]	717.03	0.342013	99.658	-0.05416	0.060842	0.37337	AC018630.6		NMD_transcript_variant, intron_variant	SNV	rs1669405
	chr11:95813062	["G","C"]	1374.1	0.655426	99.3446	0.039083	0.043905	0.37337	CEP57	ENSP00000317902.5:p.(Gln111His)	missense_variant	SNV	rs117321017	benign	Mosaic variegated aneuploidy syndrome 2, not specified
	chr16:16131870	["C","T"]	108	0.0515144	99.9485	0.13924	0.15642	0.37338	ABCC1	ENSP00000382342.3:p.(Arg1301Cys)	missense_variant	SNV	rs201533167
	chr19:8832520	["G","C"]	159.01	0.0758455	99.9242	-0.11482	0.12899	0.37338	MBD3L1		5_prime_UTR_variant, splice_region_variant	SNV	rs542092562
	chr4:3029289	["T","G"]	256.02	0.122118	99.8779	0.090166	0.10129	0.37338	GRK4	ENSP00000381129.4:p.(His383Gln)	missense_variant	SNV	rs55852353
	chr21:42565848	["A","T"]	1239	0.590985	99.409	0.041141	0.046217	0.37338	SLC37A1	ENSP00000381383.3:p.(Ser415Cys)	missense_variant	SNV	rs117821416	benign	not provided
	chr19:16518406	["G","A"]	459.06	0.218965	99.781	-0.067551	0.07589	0.37341	AC008764.1		NMD_transcript_variant, intron_variant	SNV	rs182374573
	chr19:43847943	["C","A"]	166.51	0.0794228	99.9206	-0.11233	0.1262	0.37342	ZNF283	ENSP00000484852.1:p.(Gln448Lys)	missense_variant	SNV	rs186025400
	chr17:10825638	["A","C"]	89.014	0.0424584	99.9575	0.15335	0.17229	0.37344	PIRT	ENSP00000462046.1:p.(Met3Arg)	missense_variant	SNV	rs202037209
	chr10:113605869	["C","T"]	194	0.0925352	99.9075	0.1043	0.11718	0.37344	NRAP	ENSP00000358365.4:p.(Ala1270Thr)	missense_variant, splice_region_variant	SNV	rs145560518
	chr19:43577261	["G","A"]	346.05	0.165061	99.8349	0.077723	0.087324	0.37344	PINLYP	ENSP00000479240.1:p.(Gly48Arg)	missense_variant, splice_region_variant	SNV	rs140145910
	chr6:43438737	["T","C"]	85.006	0.0405466	99.9595	0.15691	0.1763	0.37345	ABCC10	ENSP00000361608.4:p.(Phe690Ser)	missense_variant	SNV	rs201700502
	chr20:44727082	["C","G"]	107	0.0510374	99.949	0.13994	0.15724	0.37345	WISP2		intron_variant, splice_region_variant	SNV	rs200713905
	chr6:7910698	["C","CCAG"]	54.009	0.0257615	99.9742	-0.19682	0.22114	0.37346	TXNDC5	ENSP00000369081.4:p.(Leu26dup)	inframe_insertion	insertion	rs775841007
	chr6:7910698	["C","CCAG"]	54.009	0.0257615	99.9742	-0.19682	0.22114	0.37346	BLOC1S5-TXNDC5		NMD_transcript_variant, intron_variant	insertion	rs775841007
	chr9:32984659	["A","T"]	399.23	0.190427	99.8096	-0.072547	0.081512	0.37346	APTX	ENSP00000369147.1:p.(Leu262Met)	missense_variant	SNV	rs141195622	likely benign, uncertain significance	Ataxia, early-onset, with oculomotor apraxia and hypoalbuminemia, not provided
	chr13:24456477	["C","A"]	74.003	0.0352984	99.9647	0.16816	0.18895	0.37347	PARP4	ENSP00000371419.3:p.(Arg809Leu)	missense_variant, splice_region_variant	SNV	rs139822298
	chr1:241872032	["C","A"]	338.13	0.161283	99.8387	0.078862	0.088609	0.37347	EXO1	ENSP00000355506.3:p.(Ala423Glu)	missense_variant, splice_region_variant	SNV	rs146098746
	chr8:144932476	["G","A"]	527	0.251371	99.7486	0.063004	0.070793	0.37348	ZNF16	ENSP00000276816.4:p.(Pro104Leu)	missense_variant	SNV	rs61753445
	chr21:36461380	["G","A"]	43	0.0205104	99.9795	-0.22067	0.24796	0.37349	CLDN14	ENSP00000339292.2:p.(Arg106Cys)	missense_variant	SNV	rs140257182
	chr1:21981060	["G","A"]	62.001	0.0295736	99.9704	0.18385	0.20659	0.3735	CELA3B	ENSP00000338369.6:p.(Val84Met)	missense_variant	SNV	rs147301723
	chr10:110601136	["T","A"]	520.04	0.248052	99.7519	0.063899	0.071801	0.3735	SMC3		intron_variant, splice_region_variant	SNV	rs201281088	benign, likely benign	Cornelia de Lange syndrome 3, not provided, not specified
	chr12:71620060	["G","C"]	43.027	0.0205233	99.9795	-0.22051	0.24779	0.37351	ZFC3H1	ENSP00000368017.3:p.(Leu1639Val)	missense_variant	SNV	rs201291512
	chr20:32911565	["G","T"]	47	0.0224183	99.9776	0.21093	0.23702	0.37351	EFCAB8	ENSP00000383366.5:p.(Gly548Val)	missense_variant	SNV	rs369336389
	chr3:14923130	["G","A"]	192.01	0.091586	99.9084	-0.10446	0.11738	0.37351	FGD5	ENSP00000285046.5:p.(Gly1298Arg)	missense_variant	SNV	rs148880716
	chr20:21397026	["G","A"]	400.09	0.190837	99.8092	0.072272	0.081212	0.37351	NKX2-4	ENSP00000345147.4:p.(Thr125Met)	missense_variant	SNV	rs536096904
	chr6:73241557	["C","T"]	77.001	0.0367284	99.9633	-0.16484	0.18523	0.37352	AL365232.1		NMD_transcript_variant, intron_variant	SNV	rs186941657
	chr6:73241557	["C","T"]	77.001	0.0367284	99.9633	-0.16484	0.18523	0.37352	KHDC1	ENSP00000359411.3:p.(Gly229Asp)	missense_variant	SNV	rs186941657
	chr3:44753463	["T","C"]	640.04	0.30529	99.6947	0.057354	0.06445	0.37352	KIAA1143	ENSP00000296121.4:p.(Ser115Gly)	missense_variant	SNV	rs138479225
	chr9:130365645	["T","G"]	667.02	0.318159	99.6818	-0.056518	0.06351	0.37352	HMCN2	ENSP00000485357.1:p.(Asp2140Glu)	missense_variant	SNV	rs139855008
	chr10:38125174	["T","A"]	56.003	0.0267126	99.9733	-0.18987	0.21337	0.37353	AL117339.5		NMD_transcript_variant, intron_variant	SNV	rs528062193
	chr2:152636588	["C","G"]	296.01	0.141192	99.8588	-0.084042	0.094442	0.37353	FMNL2	ENSP00000288670.9:p.(Gln948Glu)	missense_variant, splice_region_variant	SNV	rs142575649
	chr12:55707637	["A","C"]	1123	0.535655	99.4643	0.043813	0.049235	0.37353	ITGA7	ENSP00000257879.6:p.(Cys16Gly)	missense_variant	SNV	rs142060614	benign	Congenital muscular dystrophy due to integrin alpha-7 deficiency, not provided, not specified
	chr3:125972161	["G","A"]	52.001	0.0248037	99.9752	0.20074	0.22559	0.37354	ROPN1B	ENSP00000426271.1:p.(Trp36Ter)	stop_gained	SNV	rs144905673
	chr3:194604372	["G","A"]	56.006	0.026714	99.9733	0.19324	0.21716	0.37354	TMEM44	ENSP00000376227.2:p.(Pro411Leu)	missense_variant	SNV	rs151243596
	chr1:5874953	["C","T"]	94.001	0.0448371	99.9552	-0.14768	0.16596	0.37354	NPHP4	ENSP00000367398.4:p.(Glu989Lys)	missense_variant	SNV	rs116606479	likely benign, uncertain significance	Nephronophthisis, Nephronophthisis 4, Senior-Loken syndrome 4, not provided
	chr16:74607061	["G","A"]	36	0.0171715	99.9828	0.24118	0.27103	0.37355	GLG1	ENSP00000205061.5:p.(Arg12Cys)	missense_variant	SNV	rs201128650
	chr5:142595487	["A","G"]	39.001	0.0186029	99.9814	0.2317	0.26037	0.37355	FGF1		intron_variant, splice_region_variant	SNV	rs17223954
	chr19:17279273	["A","G"]	58.006	0.027668	99.9723	-0.19005	0.21358	0.37355	AC010463.1		NMD_transcript_variant, intron_variant	SNV	rs531587611
	chr19:33117979	["G","A"]	313.03	0.149311	99.8507	-0.081738	0.091857	0.37356	GPATCH1	ENSP00000170564.1:p.(Gly784Glu)	missense_variant	SNV	rs34890536
	chr4:153270362	["G","A"]	38.001	0.0181259	99.9819	-0.23458	0.26362	0.37357	TRIM2	ENSP00000339659.5:p.(Gly20Ser)	missense_variant	SNV	rs113907606
	chr12:64541610	["C","T"]	50.003	0.0238507	99.9761	0.20448	0.2298	0.37357	RASSF3	ENSP00000490100.1:p.(Arg67Ter)	stop_gained	SNV	rs759090782
	chr2:97794949	["T","C"]	292.01	0.139285	99.8607	-0.084162	0.094585	0.37357	TMEM131	ENSP00000186436.5:p.(Ile1123Val)	missense_variant	SNV	rs139263468
	chr16:30965306	["G","A"]	45	0.0214643	99.9785	-0.2157	0.24241	0.37358	SETD1A	ENSP00000262519.8:p.(Gly522Arg)	missense_variant	SNV	rs201102613
	chr17:63535720	["C","T"]	156	0.0744097	99.9256	-0.11613	0.13052	0.37358	KCNH6	ENSP00000463533.1:p.(Arg385Cys)	missense_variant	SNV	rs79670910
	chr9:137168987	["C","T"]	200.14	0.0954639	99.9045	0.10265	0.11537	0.37358	LRRC26	ENSP00000360597.3:p.(Arg291His)	missense_variant	SNV	rs763165450
	chr7:92307560	["G","T"]	46	0.0219413	99.9781	-0.2132	0.23961	0.37359	ANKIB1	ENSP00000265742.3:p.(Gln130His)	missense_variant	SNV	rs201516787
	chr9:130430489	["C","G"]	125.01	0.059628	99.9404	0.12939	0.14541	0.37359	HMCN2	ENSP00000485357.1:p.(Ile4824Met)	missense_variant	SNV	rs564446735
	chr7:5505620	["T","C"]	65.012	0.0310098	99.969	-0.17933	0.20155	0.3736	FBXL18	ENSP00000371805.3:p.(Asn10Ser)	missense_variant	SNV	rs372509495
	chr19:39891918	["T","G"]	913.22	0.435593	99.5644	0.04876	0.054803	0.37361	FCGBP	ENSP00000481056.2:p.(Glu1110Ala)	missense_variant	SNV	rs1469333072
	chr1:110407733	["G","A"]	88	0.0419747	99.958	0.1546	0.17376	0.37362	LAMTOR5	ENSP00000256644.4:p.(Pro45Leu)	missense_variant	SNV	rs150463159
	chr13:110644470	["G","A"]	106	0.0505605	99.9494	0.14048	0.15789	0.37362	CARS2	ENSP00000257347.4:p.(Pro444Leu)	missense_variant	SNV	rs151097801	uncertain significance	Combined oxidative phosphorylation defect type 27
	chr11:68438529	["G","A"]	137	0.065347	99.9347	0.12295	0.13819	0.37362	LRP5	ENSP00000294304.6:p.(Val1399Ile)	missense_variant	SNV	rs113315676	likely benign, uncertain significance	not provided
	chr17:6638906	["A","G"]	189.02	0.0901598	99.9098	0.1056	0.11869	0.37363	AC004706.4	ENSP00000488967.1:p.(Ser471Pro)	missense_variant	SNV	rs376655657
	chr7:141973451	["T","C"]	98.011	0.0467498	99.9533	-0.14484	0.1628	0.37364	TAS2R38	ENSP00000448219.1:p.(His80Arg)	missense_variant	SNV	rs150209521
	chr13:94460107	["T","C"]	43.007	0.0205137	99.9795	0.22049	0.24784	0.37365	DCT	ENSP00000392762.1:p.(Asn388Ser)	missense_variant	SNV	rs146134025
	chr19:50323193	["G","A"]	50	0.0238493	99.9762	-0.20445	0.22981	0.37365	KCNC3	ENSP00000434241.1:p.(Pro587Leu)	missense_variant	SNV	rs554197864	benign, uncertain significance	not provided
	chr3:183971822	["G","T"]	599.01	0.285719	99.7143	-0.058766	0.066055	0.37365	ABCC5	ENSP00000333926.6:p.(Ser501Tyr)	missense_variant	SNV	rs28365011
	chr17:50661038	["G","A"]	47	0.0224183	99.9776	0.21086	0.23702	0.37366	ABCC3	ENSP00000285238.8:p.(Gly308Ser)	missense_variant	SNV	rs372683132
	chr17:17797984	["C","T"]	166	0.0791796	99.9208	0.1123	0.12623	0.37366	RAI1	ENSP00000323074.4:p.(Ala1679Val)	missense_variant	SNV	rs142981643	benign, likely benign, uncertain significance	History of neurodevelopmental disorder, not provided, not specified
	chr20:58651473	["C","G"]	256	0.122108	99.8779	0.090482	0.10171	0.37366	STX16-NPEPL1		5_prime_UTR_variant, NMD_transcript_variant	SNV	rs190719996	benign	Pseudohypoparathyroidism type 1B
	chr10:48721347	["G","A"]	81.001	0.0386363	99.9614	-0.16065	0.18058	0.37367	WDFY4	ENSP00000320563.5:p.(Val146Met)	missense_variant	SNV	rs372272087
	chr8:8377681	["G","A"]	571	0.272359	99.7276	0.060583	0.0681	0.37367	PRAG1	ENSP00000481109.1:p.(Ser243Leu)	missense_variant	SNV	rs201219172
	chr5:179589650	["G","A"]	555.02	0.264736	99.7353	-0.061431	0.069055	0.37368	RUFY1		intron_variant, splice_region_variant	SNV	rs141644670
	chr11:56642057	["C","T"]	625.01	0.298121	99.7019	0.057961	0.065153	0.37368	OR5AP2	ENSP00000442701.2:p.(Arg128His)	missense_variant	SNV	rs61743175
	chr3:58849412	["A","C"]	132.01	0.0629668	99.937	-0.12589	0.14151	0.37369	C3orf67		intron_variant, splice_region_variant	SNV	rs201242090
	chr16:47650919	["C","A"]	784.01	0.373961	99.626	-0.051739	0.058161	0.37369	PHKB	ENSP00000299167.8:p.(Gln657Lys)	missense_variant, splice_region_variant	SNV	rs34667348	likely benign, uncertain significance	Glycogen storage disease IXb, not provided
	chr1:155766402	["C","T"]	149.01	0.0710756	99.9289	-0.11849	0.1332	0.3737	GON4L	ENSP00000483100.1:p.(Arg1024Gln)	missense_variant	SNV	rs149182729
	chr19:35675975	["G","A"]	165	0.0787026	99.9213	-0.11193	0.12583	0.3737	UPK1A	ENSP00000478942.1:p.(Glu202Lys)	missense_variant	SNV	rs141672780
	chr3:75665179	["A","C"]	97.003	0.046269	99.9537	0.14706	0.16532	0.37371	FRG2C	ENSP00000312299.3:p.(Lys104Gln)	missense_variant	SNV	rs1356582207
	chr6:7584143	["C","G"]	214.01	0.10208	99.8979	0.098958	0.11125	0.37372	DSP	ENSP00000369129.3:p.(Ala2294Gly)	missense_variant	SNV	rs147000526	likely benign, uncertain significance	Arrhythmogenic cardiomyopathy with woolly hair and keratoderma, Arrhythmogenic right ventricular cardiomyopathy, Arrhythmogenic right ventricular dysplasia 8, Arrhythmogenic right ventricular dysplasia 8, Cardiomyopathy, Cardiovascular phenotype, Lethal acantholytic epidermolysis bullosa, Skin fragility-woolly hair-palmoplantar keratoderma syndrome, not provided, not specified
	chr17:77487420	["C","T"]	218	0.103983	99.896	0.097987	0.11015	0.37372	45544		intron_variant, splice_region_variant	SNV	rs199809734	benign	Amyotrophic neuralgia, not provided
	chr1:21225330	["C","T"]	59.001	0.0281426	99.9719	0.18525	0.20826	0.37373	ECE1	ENSP00000364028.6:p.(Val654Met)	missense_variant	SNV	rs140832903	likely benign	not provided
	chr19:375882	["C","T"]	170	0.0810875	99.9189	0.1106	0.12434	0.37373	THEG	ENSP00000340088.3:p.(Arg30His)	missense_variant	SNV	rs148047814
	chr17:82435804	["G","A"]	1002	0.477939	99.5221	-0.045809	0.051499	0.37373	HEXDC	ENSP00000337854.6:p.(Arg188Gln)	missense_variant	SNV	rs8077469
	chr10:122833698	["C","T"]	36.002	0.0171724	99.9828	-0.24089	0.27081	0.37374	CUZD1	ENSP00000357900.1:p.(Arg542Lys)	missense_variant	SNV	rs144406058
	chr20:62124659	["C","T"]	83.002	0.0395907	99.9604	-0.15874	0.17846	0.37374	LSM14B	ENSP00000279068.5:p.(Ala57Val)	missense_variant	SNV	rs192230436
	chr4:139890843	["G","A"]	208	0.099213	99.9008	-0.099437	0.11179	0.37375	MAML3	ENSP00000421180.1:p.(Ala198Val)	missense_variant	SNV	rs116651274
	chr1:43981126	["C","T"]	113	0.0538994	99.9461	-0.13606	0.15297	0.37376	B4GALT2	ENSP00000310696.7:p.(Pro18Leu)	missense_variant	SNV	rs141394710
	chr1:86440305	["A","T"]	244.03	0.116399	99.8836	0.09264	0.10415	0.37376	CLCA2	ENSP00000359596.4:p.(Glu454Val)	missense_variant	SNV	rs145061827
	chr5:121974278	["C","T"]	658.04	0.313876	99.6861	-0.056903	0.063976	0.37376	SRFBP1	ENSP00000341324.4:p.(Ser40Leu)	missense_variant	SNV	rs150993730
	chr1:152354239	["C","A"]	54.001	0.0257577	99.9742	0.19669	0.22114	0.37377	FLG2	ENSP00000373370.4:p.(Val1183Leu)	missense_variant	SNV	rs138753730
	chr19:49459753	["G","A"]	59	0.0281421	99.9719	-0.18829	0.2117	0.37378	ALDH16A1	ENSP00000293350.3:p.(Arg135Gln)	missense_variant	SNV	rs148896743
	chr3:132721474	["G","T"]	229	0.10923	99.8908	0.095201	0.10704	0.37379	NPHP3-ACAD11		NMD_transcript_variant, intron_variant	SNV	rs560793264
	chr4:37446535	["G","A"]	178	0.0849034	99.9151	0.10872	0.12224	0.37381	NWD2	ENSP00000309501.5:p.(Arg1516His)	missense_variant	SNV	rs182757268
	chr2:48668647	["C","G"]	52.012	0.024809	99.9752	0.20066	0.22563	0.37382	AC073082.1		3_prime_UTR_variant, NMD_transcript_variant	SNV	rs183014096
	chr12:121817631	["C","CGGA"]	66.03	0.0314953	99.9685	0.178	0.20014	0.37382	SETD1B	ENSP00000474253.1:p.(Glu1087dup)	inframe_insertion	insertion	rs71079098
	chr18:23837079	["G","A"]	65.001	0.0310045	99.969	-0.1794	0.20173	0.37384	LAMA3	ENSP00000324532.8:p.(Arg1028Gln)	missense_variant	SNV	rs200488826
	chr19:52115302	["T","C"]	36.075	0.0172073	99.9828	0.24089	0.27088	0.37385	ZNF616	ENSP00000471000.1:p.(Asn621Ser)	missense_variant	SNV	rs116130534
	chr17:19412773	["C","A"]	53.003	0.0252817	99.9747	-0.1985	0.22322	0.37385	RNF112	ENSP00000454919.1:p.(Pro124His)	missense_variant	SNV	rs200181193
	chr17:7260347	["G","C"]	116	0.0553303	99.9447	-0.13331	0.1499	0.37385	AC003688.1		NMD_transcript_variant, intron_variant	SNV	rs139056264
	chr5:133959978	["G","C"]	43.001	0.0205109	99.9795	-0.22056	0.24803	0.37386	C5orf15	ENSP00000231512.3:p.(Ser61Ter)	stop_gained	SNV	rs140814606
	chr5:78780665	["A","T"]	106	0.0505605	99.9494	0.1404	0.15788	0.37386	ARSB		intron_variant, splice_region_variant	SNV	rs183651028	likely benign, uncertain significance	Mucopolysaccharidosis type 6
	chr8:141479229	["C","A"]	562	0.268066	99.7319	-0.061299	0.068931	0.37386	MROH5	ENSP00000431031.1:p.(Ser358Ile)	missense_variant	SNV	rs143812175
	chr11:10478737	["C","A"]	60.001	0.0286196	99.9714	-0.18679	0.21006	0.37387	AMPD3		intron_variant, splice_region_variant	SNV	rs370726090
	chr1:13390558	["A","G"]	73.087	0.0348614	99.9651	-0.16915	0.19022	0.37387	PRAMEF17	ENSP00000365266.3:p.(Arg169Gly)	missense_variant	SNV	rs747756149
	chr14:73937681	["G","A"]	60.003	0.0286206	99.9714	0.18673	0.20998	0.37388	FAM161B	ENSP00000286544.3:p.(Ala592Val)	missense_variant	SNV	rs150485088
	chr20:62320848	["C","T"]	127	0.0605772	99.9394	0.12845	0.14445	0.37388	LAMA5	ENSP00000252999.3:p.(Arg2180Gln)	missense_variant	SNV	rs111950661	benign	not provided
	chr1:119626000	["G","A"]	46	0.0219413	99.9781	-0.21324	0.23981	0.37389	ZNF697	ENSP00000396857.2:p.(Pro34Leu)	missense_variant	SNV	rs143169661
	chr3:45759013	["G","A"]	102	0.0486525	99.9513	0.14312	0.16095	0.37389	SLC6A20	ENSP00000346298.4:p.(Arg582Cys)	missense_variant	SNV	rs146474113	uncertain significance	Hyperglycinuria
	chr10:73770951	["G","A"]	668.01	0.318631	99.6814	-0.056274	0.063285	0.37389	SEC24C		intron_variant, splice_region_variant	SNV	rs143818883	benign	not provided
	chr3:52833389	["G","A"]	40	0.0190794	99.9809	-0.22863	0.25712	0.3739	MUSTN1	ENSP00000419877.1:p.(Arg67Cys)	missense_variant	SNV	rs745654873
	chr3:52833389	["G","A"]	40	0.0190794	99.9809	-0.22863	0.25712	0.3739	TMEM110-MUSTN1	ENSP00000422941.1:p.(Arg352Cys)	missense_variant	SNV	rs745654873
	chr3:52833389	["G","A"]	40	0.0190794	99.9809	-0.22863	0.25712	0.3739	AC006254.1	ENSP00000422253.1:p.(Arg62Cys)	NMD_transcript_variant, missense_variant	SNV	rs745654873
	chr17:61962895	["C","T"]	45.001	0.0214648	99.9785	-0.21562	0.24248	0.3739	MED13	ENSP00000380888.2:p.(Val1641Ile)	missense_variant	SNV	rs111478006
	chr1:183207997	["G","A"]	324.01	0.154548	99.8455	0.08039	0.090408	0.3739	LAMC2	ENSP00000264144.4:p.(Glu66Lys)	missense_variant	SNV	rs146325169	benign, likely benign, uncertain significance	Junctional epidermolysis bullosa, Junctional epidermolysis bullosa, non-Herlitz type, not provided
	chr17:19412668	["G","A"]	40.001	0.0190799	99.9809	0.22866	0.25716	0.37391	RNF112	ENSP00000454919.1:p.(Cys89Tyr)	missense_variant	SNV	rs371277768
	chr20:3692662	["T","C"]	67.001	0.0319585	99.968	0.17655	0.19855	0.37391	SIGLEC1	ENSP00000341141.4:p.(Asn1297Asp)	missense_variant	SNV	rs143389553
	chr5:141957400	["C","T"]	698.01	0.332941	99.6671	-0.055031	0.06189	0.37391	PCDH12	ENSP00000231484.3:p.(Arg151Gln)	missense_variant	SNV	rs114795118	benign	not provided
	chr17:49152814	["G","A"]	1370	0.65347	99.3465	0.039211	0.044098	0.37391	B4GALNT2	ENSP00000300404.2:p.(Arg183His)	missense_variant	SNV	rs34942161
	chr9:33469065	["G","T"]	217	0.103506	99.8965	0.098503	0.11078	0.37392	NOL6	ENSP00000297990.4:p.(Leu307Ile)	missense_variant	SNV	rs115864317
	chr1:13390675	["C","T"]	73.01	0.0348247	99.9652	-0.16913	0.19022	0.37393	PRAMEF17	ENSP00000365266.3:p.(Gln208Ter)	stop_gained	SNV	rs747965235
	chr1:212100261	["C","T"]	850.12	0.405495	99.5945	-0.050199	0.056459	0.37393	DTL	ENSP00000355958.4:p.(Thr424Met)	missense_variant	SNV	rs61733816
	chr2:132963781	["C","T"]	575.02	0.274276	99.7257	-0.060431	0.067967	0.37394	NCKAP5	ENSP00000387128.1:p.(Ser173Asn)	missense_variant	SNV	rs149281257	benign	not provided
	chr12:123336433	["C","A"]	106	0.0505605	99.9494	0.13956	0.15697	0.37395	SBNO1	ENSP00000473665.1:p.(Gly237Val)	missense_variant	SNV	rs140801858
	chr2:231072340	["G","A"]	189.01	0.090155	99.9098	-0.10518	0.1183	0.37395	PSMD1	ENSP00000309474.6:p.(Arg269Gln)	missense_variant	SNV	rs140288102
	chr12:53197485	["C","A"]	194	0.0925352	99.9075	0.1041	0.11708	0.37395	ITGB7		intron_variant, splice_region_variant	SNV	rs150188813
	chr16:2262438	["G","A"]	608.01	0.290012	99.71	-0.059161	0.066541	0.37395	RNPS1		intron_variant, splice_region_variant	SNV	rs201270288
	chr8:140451292	["C","T"]	40	0.0190794	99.9809	0.22861	0.25713	0.37396	TRAPPC9	ENSP00000373979.4:p.(Glu126Lys)	missense_variant	SNV	rs151056818	uncertain significance	not provided, not specified
	chr15:73551029	["A","G"]	48.001	0.0228958	99.9771	-0.20852	0.23453	0.37396	REC114	ENSP00000328423.6:p.(Gln142Arg)	missense_variant	SNV	rs201378628
	chr12:101086726	["G","A"]	55.002	0.0262352	99.9738	0.19481	0.21911	0.37396	ANO4	ENSP00000376703.3:p.(Ala535Thr)	missense_variant	SNV	rs150353677
	chr16:89195079	["C","T"]	59	0.0281421	99.9719	0.1881	0.21156	0.37396	CDH15	ENSP00000289746.2:p.(Ala790Val)	missense_variant	SNV	rs146594802	likely benign	Intellectual disability, autosomal dominant 3, not specified
	chr18:5397294	["C","A"]	82.003	0.0391142	99.9609	-0.15984	0.17978	0.37396	EPB41L3	ENSP00000343158.2:p.(Asp869Tyr)	missense_variant	SNV	rs147480786
	chr7:138628316	["T","C"]	97.004	0.0462695	99.9537	-0.14673	0.16504	0.37396	SVOPL	ENSP00000405482.2:p.(Glu304Gly)	missense_variant	SNV	rs200107850
	chr3:4316418	["A","G"]	293.05	0.139781	99.8602	0.08453	0.095075	0.37396	SUMF1		NMD_transcript_variant, intron_variant	SNV	rs147184330
	chr12:102196658	["T","G"]	38.003	0.0181269	99.9819	-0.23453	0.26379	0.37397	PMCH	ENSP00000332225.4:p.(Gln164His)	missense_variant	SNV	rs377553179
	chr1:247100388	["C","G"]	1045	0.49845	99.5016	-0.045437	0.051108	0.37398	ZNF669	ENSP00000342818.6:p.(Val461Leu)	missense_variant	SNV	rs147774397
	chr14:20693625	["C","T"]	44.001	0.0209878	99.979	0.21779	0.24497	0.37399	AL163636.2	ENSP00000477037.1:p.(Pro21Ser)	missense_variant	SNV	rs149672657	uncertain significance, likely pathogenic	not provided
	chr14:20693625	["C","T"]	44.001	0.0209878	99.979	0.21779	0.24497	0.37399	ANG	ENSP00000336762.6:p.(Pro21Ser)	missense_variant	SNV	rs149672657	uncertain significance, likely pathogenic	not provided
	chr1:32488106	["G","A"]	49.135	0.0234367	99.9766	-0.20641	0.23217	0.37399	AL033529.1		NMD_transcript_variant, intron_variant	SNV	rs1007650599
	chr18:24428869	["G","T"]	116	0.0553303	99.9447	0.13327	0.1499	0.37399	IMPACT	ENSP00000284202.4:p.(Val56Leu)	missense_variant, splice_region_variant	SNV	rs149839360
	chr11:66491498	["A","G"]	89.053	0.042477	99.9575	0.15346	0.17262	0.374	DPP3	ENSP00000432782.1:p.(Tyr288Cys)	missense_variant	SNV	rs140484665
	chr19:8257001	["T","C"]	200.01	0.0954019	99.9046	-0.10258	0.1154	0.37402	CERS4	ENSP00000251363.5:p.(Phe222Ser)	missense_variant	SNV	rs150540280
	chr19:16645807	["G","A"]	565.09	0.26954	99.7305	0.060875	0.068477	0.37402	SMIM7		3_prime_UTR_variant, NMD_transcript_variant	SNV	rs555584157
	chr19:16645807	["G","A"]	565.09	0.26954	99.7305	0.060875	0.068477	0.37402	AC008764.4		NMD_transcript_variant, intron_variant	SNV	rs555584157
	chr1:27882832	["G","A"]	43.001	0.0205109	99.9795	-0.21533	0.24223	0.37403	THEMIS2	ENSP00000363031.3:p.(Arg503Gln)	missense_variant	SNV	rs377354973
	chr12:64222031	["G","C"]	52	0.0248032	99.9752	0.20064	0.2257	0.37403	C12orf66	ENSP00000311486.8:p.(His69Gln)	missense_variant	SNV	rs200046866
	chr3:46373293	["G","T"]	58.002	0.0276661	99.9723	0.18969	0.21338	0.37403	CCR5	ENSP00000292303.4:p.(Val131Phe)	missense_variant	SNV	rs34418657
	chr2:113183381	["G","A"]	160	0.0763177	99.9237	0.11451	0.12882	0.37403	PSD4	ENSP00000245796.6:p.(Gly309Ser)	missense_variant	SNV	rs145682231
	chr1:13390562	["G","A"]	73.001	0.0348204	99.9652	-0.16909	0.19022	0.37404	PRAMEF17	ENSP00000365266.3:p.(Trp170Ter)	stop_gained	SNV	rs1325357802
	chr19:12400392	["G","T"]	321	0.153112	99.8469	-0.080682	0.090761	0.37404	AC008758.4		NMD_transcript_variant, intron_variant	SNV	rs140364526
	chr10:48811695	["T","C"]	1653	0.788457	99.2115	0.036183	0.040703	0.37404	WDFY4	ENSP00000320563.5:p.(Met1734Thr)	missense_variant	SNV	rs114590878	benign	not provided
	chr2:186833202	["T","C"]	1674.9	0.798903	99.2011	-0.035262	0.039667	0.37404	ZSWIM2	ENSP00000295131.2:p.(Lys287Glu)	missense_variant	SNV	rs142958653	benign	not provided
	chr10:43155756	["G","C"]	56.001	0.0267117	99.9733	-0.19303	0.21715	0.37405	CSGALNACT2	ENSP00000363590.3:p.(Glu203Gln)	missense_variant	SNV	rs199874536
	chr19:49055909	["C","A"]	103	0.0491295	99.9509	-0.14263	0.16046	0.37406	AC008687.8		3_prime_UTR_variant, NMD_transcript_variant	SNV	rs867994160
	chr17:55773835	["C","T"]	59.003	0.0281436	99.9719	-0.18512	0.20826	0.37407	PCTP	ENSP00000460437.1:p.(Arg151Trp)	missense_variant	SNV	rs147596112
	chr3:40190323	["G","A"]	59.004	0.028144	99.9719	-0.18804	0.21155	0.37407	MYRIP	ENSP00000301972.6:p.(Asp509Asn)	missense_variant	SNV	rs141497737
	chr9:33468878	["A","G"]	217.01	0.103511	99.8965	0.09847	0.11078	0.37407	NOL6		intron_variant, splice_region_variant	SNV	rs147870682
	chr15:48992571	["ATCT","A"]	395.04	0.188428	99.8116	-0.072646	0.081727	0.37407	SECISBP2L	ENSP00000453854.1:p.(Glu992del)	inframe_deletion	deletion	rs201240214
	chr1:152310717	["G","T"]	434.13	0.207074	99.7929	0.06951	0.078199	0.37407	FLG	ENSP00000357789.1:p.(Ser1390Tyr)	missense_variant	SNV	rs139061200
	chr3:149040122	["A","G"]	632.02	0.301464	99.6985	-0.057651	0.064857	0.37407	HLTF	ENSP00000308944.5:p.(Ile804Thr)	missense_variant	SNV	rs61750365
	chr7:22817410	["A","G"]	42.023	0.0200444	99.98	0.223	0.25089	0.3741	TOMM7		splice_donor_variant	SNV	rs183301805
	chr9:37778774	["G","A"]	69.003	0.0329134	99.9671	0.17428	0.19608	0.3741	AL138752.2		NMD_transcript_variant, intron_variant	SNV	rs562049906
	chr4:183694625	["C","A"]	58.002	0.0276661	99.9723	0.18976	0.2135	0.37411	TRAPPC11	ENSP00000335371.6:p.(Arg844Ser)	missense_variant	SNV	rs149626892	uncertain significance	Autosomal recessive limb-girdle muscular dystrophy type 2S
	chr7:30872247	["C","T"]	87.001	0.0414982	99.9585	-0.15496	0.17434	0.37411	AC004691.2	ENSP00000421315.2:p.(Arg50Cys)	missense_variant	SNV	rs201694842
	chr7:30872247	["C","T"]	87.001	0.0414982	99.9585	-0.15496	0.17434	0.37411	INMT-MINDY4		3_prime_UTR_variant, NMD_transcript_variant	SNV	rs201694842
	chr7:30872247	["C","T"]	87.001	0.0414982	99.9585	-0.15496	0.17434	0.37411	MINDY4	ENSP00000265299.6:p.(Arg584Cys)	missense_variant	SNV	rs201694842
	chr14:88433164	["T","C"]	87.045	0.0415192	99.9585	0.15493	0.17431	0.37411	SPATA7	ENSP00000377176.4:p.(Ile371Thr)	missense_variant	SNV	rs150364664	uncertain significance, not provided	Leber congenital amaurosis 3, Retinitis pigmentosa, not provided
	chr5:149944375	["C","T"]	26	0.0124016	99.9876	-0.28318	0.31862	0.37412	PDE6A	ENSP00000255266.5:p.(Arg100Gln)	missense_variant	SNV	rs199738915	likely benign, uncertain significance	Retinitis pigmentosa, not provided
	chr2:233761035	["T","C"]	105	0.0500835	99.9499	-0.14098	0.15863	0.37414	UGT1A1	ENSP00000304845.5:p.(Ser250Pro)	missense_variant	SNV	rs57307513	uncertain significance	Crigler-Najjar syndrome, Gilbert syndrome, Hyperbilirubinemia, Lucey-Driscoll syndrome, not provided
	chr3:77574601	["C","T"]	410.02	0.195574	99.8044	-0.071319	0.080247	0.37414	ROBO2	ENSP00000327536.8:p.(Pro692Ser)	missense_variant	SNV	rs187796411	benign	Vesicoureteral reflux 2, not provided
	chr4:94662506	["A","G"]	477.04	0.227541	99.7725	0.066298	0.074597	0.37414	PDLIM5	ENSP00000480359.1:p.(Tyr586Cys)	missense_variant	SNV	rs114713699	likely benign	not provided
	chr14:74508703	["G","A"]	45.001	0.0214648	99.9785	0.21556	0.24255	0.37415	LTBP2	ENSP00000261978.4:p.(His1185Tyr)	missense_variant	SNV	rs145741930	uncertain significance	not provided
	chr11:117820666	["C","A"]	128	0.0610541	99.9389	0.12803	0.14406	0.37415	FXYD2		3_prime_UTR_variant, splice_region_variant	SNV	rs180728680
	chr11:117820666	["C","A"]	128	0.0610541	99.9389	0.12803	0.14406	0.37415	FXYD6-FXYD2		3_prime_UTR_variant, splice_region_variant	SNV	rs180728680
	chr11:125606470	["G","A"]	181	0.0863344	99.9137	-0.10703	0.12044	0.37416	STT3A		intron_variant, splice_region_variant	SNV	rs79360777	likely benign	not provided
	chr6:26138824	["T","A"]	605.03	0.288591	99.7114	-0.058812	0.066177	0.37416	HIST1H2AC		3_prime_UTR_variant, NMD_transcript_variant	SNV	rs112008078
	chr2:206009800	["G","A"]	34.001	0.016218	99.9838	-0.24782	0.27886	0.37417	INO80D		intron_variant, splice_region_variant	SNV	rs762336375
	chr1:153779451	["G","A"]	128	0.0610541	99.9389	-0.1277	0.14369	0.37417	SLC27A3	ENSP00000271857.2:p.(Arg746Gln)	missense_variant	SNV	rs200824960
	chr8:26770427	["C","A"]	172	0.0820415	99.918	-0.1105	0.12434	0.37417	ADRA1A	ENSP00000369960.1:p.(Val375Leu)	missense_variant	SNV	rs61731555
	chr4:188091423	["G","C"]	190	0.0906272	99.9094	-0.10465	0.11776	0.37418	TRIML2	ENSP00000422581.2:p.(Leu422Val)	missense_variant	SNV	rs139038438
	chr18:44951220	["G","A"]	214.01	0.10208	99.8979	0.099084	0.1115	0.3742	SETBP1	ENSP00000282030.5:p.(Arg627His)	missense_variant	SNV	rs138819848	benign, likely benign	not provided
	chr14:24187443	["C","T"]	65	0.0310041	99.969	-0.17921	0.20167	0.37421	AL136295.4		3_prime_UTR_variant, NMD_transcript_variant	SNV	rs202050737
	chr14:24187443	["C","T"]	65	0.0310041	99.969	-0.17921	0.20167	0.37421	IPO4	ENSP00000346453.6:p.(Arg182His)	missense_variant	SNV	rs202050737
	chr19:56302025	["C","T"]	431.02	0.20559	99.7944	0.069765	0.078509	0.37421	EDDM13	ENSP00000489803.1:p.(Thr118Met)	missense_variant	SNV	rs150684613
	chr9:6013624	["C","T"]	657.01	0.313384	99.6866	0.056416	0.063487	0.37421	RANBP6	ENSP00000259569.5:p.(Asp662Asn)	missense_variant	SNV	rs61758806
	chr16:87708018	["C","A"]	54	0.0257572	99.9742	-0.19661	0.22126	0.37422	KLHDC4		NMD_transcript_variant, intron_variant	SNV	rs556038073
	chr2:240045142	["C","T"]	178	0.0849034	99.9151	0.1085	0.12211	0.37423	OR6B3	ENSP00000493035.1:p.(Ala311Thr)	missense_variant	SNV	rs146122997
	chr20:35617159	["T","C"]	173.01	0.0825233	99.9175	-0.11017	0.12399	0.37424	SPAG4	ENSP00000363391.3:p.(Ser110Pro)	missense_variant	SNV	rs139397725
	chr1:170166505	["C","T"]	186.01	0.0887241	99.9113	-0.10602	0.11932	0.37424	METTL11B	ENSP00000408058.2:p.(Pro112Ser)	missense_variant	SNV	rs183687510
	chr19:44429618	["C","T"]	234.08	0.111653	99.8883	0.092848	0.10449	0.37424	ZNF229	ENSP00000479884.1:p.(Arg388Gln)	missense_variant	SNV	rs148444351
	chr4:40142668	["T","C"]	344.06	0.164112	99.8359	0.078166	0.087968	0.37424	N4BP2		intron_variant, splice_region_variant	SNV	rs137867135
	chr19:51032074	["G","A"]	846.02	0.403539	99.5965	-0.04984	0.056091	0.37424	KLK12	ENSP00000250351.4:p.(Arg87Trp)	missense_variant	SNV	rs61910728
	chr3:195579418	["A","G"]	871.02	0.415464	99.5845	0.049092	0.055249	0.37424	APOD	ENSP00000415235.1:p.(Phe43Ser)	missense_variant	SNV	rs5952	benign	not provided
	chr19:45778128	["G","A"]	125	0.0596232	99.9404	-0.12928	0.14549	0.37425	DMPK	ENSP00000345997.3:p.(Thr235Met)	missense_variant, splice_region_variant	SNV	rs61747614	likely benign	not specified
	chr13:20988207	["G","T"]	174	0.0829955	99.917	-0.10982	0.12359	0.37425	LATS2	ENSP00000372035.4:p.(Arg525Ser)	missense_variant	SNV	rs147172274
	chr3:53091258	["G","A"]	218	0.103983	99.896	-0.097882	0.11016	0.37425	AC096887.1		NMD_transcript_variant, intron_variant	SNV	rs115646874	uncertain significance	RFT1-CDG
	chr19:55500597	["C","T"]	65.001	0.0310045	99.969	-0.17931	0.20181	0.37426	SSC5D	ENSP00000374274.4:p.(Arg804Trp)	missense_variant	SNV	rs375187035
	chr16:84181596	["C","T"]	79.002	0.0376828	99.9623	0.16291	0.18335	0.37426	TAF1C	ENSP00000455265.1:p.(Asp368Asn)	missense_variant	SNV	rs149428943
	chr1:15934524	["A","C"]	57.008	0.027192	99.9728	0.19125	0.21525	0.37427	SPEN	ENSP00000364912.3:p.(Met2762Leu)	missense_variant	SNV	rs145011469
	chr14:74863599	["G","A"]	71.001	0.0338664	99.9661	-0.17157	0.1931	0.37427	PROX2	ENSP00000451223.2:p.(Pro79Leu)	missense_variant	SNV	rs200363606
	chr16:20671571	["G","A"]	707.05	0.337253	99.6627	0.054387	0.061211	0.37427	ACSM1	ENSP00000428047.1:p.(His238Tyr)	missense_variant	SNV	rs116960078
	chr12:51364227	["C","T"]	51	0.0243263	99.9757	0.20217	0.22754	0.37428	GALNT6	ENSP00000348668.2:p.(Gly315Ser)	missense_variant	SNV	rs201100145
	chr2:206009799	["G","T"]	34.001	0.016218	99.9838	-0.24776	0.27886	0.37429	INO80D		intron_variant, splice_region_variant	SNV	rs774876432
	chr22:16808010	["C","G"]	90.002	0.0429296	99.9571	-0.15222	0.17133	0.37429	XKR3	ENSP00000331704.5:p.(Glu22Gln)	missense_variant	SNV	rs184355033
	chr19:42291320	["C","T"]	133	0.0634391	99.9366	-0.12526	0.14099	0.3743	CIC	ENSP00000458663.2:p.(Ala851Val)	missense_variant	SNV	rs45596843	likely benign, uncertain significance	not provided
	chr8:143870696	["C","T"]	801.05	0.382089	99.6179	0.051057	0.057468	0.3743	EPPK1	ENSP00000484472.1:p.(Arg853His)	missense_variant	SNV	rs182198840
	chr13:113064988	["C","G"]	69.001	0.0329125	99.9671	-0.17381	0.19564	0.37433	MCF2L	ENSP00000364758.3:p.(Ser250Cys)	missense_variant	SNV	rs150925091
	chr1:11055069	["C","T"]	79.008	0.0376857	99.9623	-0.16244	0.18285	0.37435	SRM	ENSP00000366156.2:p.(Glu261Lys)	missense_variant	SNV	rs146268378
	chr19:48836366	["C","A"]	956.03	0.456012	99.544	0.04691	0.052805	0.37435	HSD17B14	ENSP00000263278.3:p.(Gly16Trp)	missense_variant	SNV	rs113246661
	chr14:31305118	["C","T"]	1219	0.581445	99.4186	0.041488	0.046701	0.37435	HEATR5A	ENSP00000437968.2:p.(Gly1676Arg)	missense_variant	SNV	rs61754158
	chr22:44809069	["CCTCAGCCTCCCAA","C"]	601.1	0.286716	99.7133	-0.058832	0.066228	0.37437	ARHGAP8	ENSP00000374424.2:p.(Leu122SerfsTer11)	frameshift_variant	deletion	rs372854709
	chr7:41965409	["G","A"]	704	0.335798	99.6642	0.054317	0.061146	0.37437	GLI3	ENSP00000379258.3:p.(Pro1222Ser)	missense_variant	SNV	rs118149040	benign, likely benign	Greig cephalopolysyndactyly syndrome, Greig cephalopolysyndactyly syndrome, Pallister-Hall syndrome, Pallister-Hall syndrome, Polydactyly, not specified
	chr17:44667140	["C","G"]	50.001	0.0238497	99.9762	0.20431	0.23001	0.37438	MEIOC	ENSP00000386452.1:p.(Ala410Gly)	missense_variant	SNV	rs144880520
	chr3:49804560	["C","T"]	142	0.0677319	99.9323	-0.1212	0.13644	0.37439	FAM212A	ENSP00000329735.4:p.(Pro146Leu)	missense_variant	SNV	rs140569350
	chr1:144456805	["C","T"]	377.22	0.179928	99.8201	0.074044	0.083357	0.37439	NBPF15		5_prime_UTR_variant, splice_region_variant	SNV	rs1181826058
	chr1:62274457	["G","A"]	71.001	0.0338664	99.9661	-0.17131	0.19286	0.3744	KANK4	ENSP00000360195.4:p.(Ser216Phe)	missense_variant	SNV	rs200275217	uncertain significance	not provided
	chr1:160998147	["A","G"]	328.01	0.156456	99.8435	0.079824	0.089866	0.3744	AL591806.3		3_prime_UTR_variant, NMD_transcript_variant	SNV	rs761115821
	chr17:82411454	["C","T"]	995	0.474601	99.5254	0.045984	0.051769	0.3744	OGFOD3		splice_donor_variant	SNV	rs150938774
	chr3:48434953	["CGGT","C"]	66	0.031481	99.9685	-0.1777	0.20005	0.37441	CCDC51	ENSP00000379047.2:p.(His58del)	inframe_deletion	deletion	rs780139053
	chr6:33676787	["C","T"]	79	0.0376819	99.9623	0.16267	0.18314	0.37441	ITPR3	ENSP00000363435.4:p.(Ala1101Val)	missense_variant	SNV	rs149129212
	chr11:55885545	["G","C"]	149	0.0710708	99.9289	-0.11693	0.13164	0.37441	TRIM51	ENSP00000395086.2:p.(Leu39Phe)	missense_variant	SNV	rs557046478
	chr19:8255608	["CCCAGCT","C"]	49	0.0233723	99.9766	-0.20638	0.23235	0.37442	CERS4	ENSP00000251363.5:p.(Gln99_Leu100del)	inframe_deletion, splice_region_variant	deletion	rs781593464
	chr13:24302680	["C","T"]	648.03	0.309101	99.6909	-0.056912	0.064073	0.37442	AL359736.1		NMD_transcript_variant, intron_variant	SNV	rs146852890
	chr1:109751733	["C","T"]	27.001	0.0128791	99.9871	-0.27774	0.3127	0.37443	EPS8L3	ENSP00000358820.3:p.(Arg496Gln)	missense_variant	SNV	rs373046989
	chr1:51405962	["A","C"]	375.04	0.178889	99.8211	-0.074928	0.084359	0.37443	EPS15	ENSP00000360798.3:p.(Asn540Lys)	missense_variant	SNV	rs35717484
	chr20:43637164	["G","A"]	171	0.0815645	99.9184	-0.11045	0.12435	0.37445	IFT52	ENSP00000362121.3:p.(Arg344Gln)	missense_variant	SNV	rs145627647	uncertain significance	not provided
	chr1:169132806	["G","GAAGT"]	121	0.0577152	99.9423	0.13131	0.14784	0.37446	NME7	ENSP00000356785.3:p.(Phe370LeufsTer8)	frameshift_variant	insertion	rs755143347
	chr2:151866500	["GT","G"]	139	0.066301	99.9337	-0.12252	0.13795	0.37447	AC068547.1		NMD_transcript_variant, intron_variant	deletion	rs571787735
	chr17:74863142	["C","A"]	401	0.191271	99.8087	0.072305	0.081413	0.37447	FDXR	ENSP00000416515.2:p.(Ala470Ser)	missense_variant	SNV	rs113594178	uncertain significance	not provided
	chr1:182585573	["G","C"]	55.003	0.0262356	99.9738	-0.19475	0.21928	0.37448	RNASEL	ENSP00000356530.3:p.(Arg412Gly)	missense_variant	SNV	rs183399204
	chr15:59618473	["G","A"]	68.001	0.0324355	99.9676	0.17502	0.19707	0.37448	GCNT3	ENSP00000379377.1:p.(Glu79Lys)	missense_variant	SNV	rs143474619
	chr8:124021652	["C","T"]	190.01	0.090632	99.9094	-0.10501	0.11823	0.37448	FER1L6	ENSP00000428280.1:p.(Arg706Cys)	missense_variant	SNV	rs150164383
	chr12:105012451	["G","A"]	99.008	0.0472254	99.9528	-0.14535	0.16366	0.37449	C12orf45		NMD_transcript_variant, intron_variant	SNV	rs539642175
	chr19:20793834	["A","G"]	311.02	0.148352	99.8516	0.082109	0.092456	0.37449	ZNF66	ENSP00000461425.1:p.(Lys61Arg)	missense_variant	SNV	rs184207193
	chr17:35177129	["G","A"]	1143	0.545194	99.4548	0.042732	0.048117	0.37449	UNC45B	ENSP00000268876.4:p.(Arg715Gln)	missense_variant, splice_region_variant	SNV	rs137917897	benign	not provided
	chr6:167340158	["G","A"]	29.001	0.0138331	99.9862	-0.25923	0.2919	0.3745	TTLL2	ENST00000515138.1:c.258G>A(p.(Pro86=))	NMD_transcript_variant, synonymous_variant	SNV	rs150930685
	chr17:75923450	["G","A"]	43	0.0205104	99.9795	0.22021	0.24796	0.3745	FBF1	ENSP00000490726.1:p.(Thr387Met)	missense_variant	SNV	rs76114706
	chr9:32630523	["T","C"]	274.01	0.130699	99.8693	-0.087077	0.09805	0.3745	TAF1L	ENSP00000418379.1:p.(Asp1686Gly)	missense_variant	SNV	rs150771265
	chr17:3725199	["A","G"]	627.04	0.299089	99.7009	-0.057844	0.065135	0.37451	HASPIN	ENSP00000325290.4:p.(Asn422Asp)	missense_variant	SNV	rs7223226
	chr17:81512367	["G","A"]	46.001	0.0219418	99.9781	-0.21287	0.2397	0.37452	ACTG1		intron_variant, splice_region_variant	SNV	rs199699427	likely benign	not provided
	chr1:226367612	["G","A"]	52.001	0.0248037	99.9752	0.20014	0.22538	0.37452	PARP1		intron_variant, splice_region_variant	SNV	rs372286466
	chr22:31262229	["G","A"]	139	0.066301	99.9337	-0.12267	0.13813	0.37452	LIMK2	ENSP00000339916.4:p.(Arg195Gln)	missense_variant	SNV	rs115204987
	chr7:100156720	["C","T"]	353	0.168376	99.8316	-0.076969	0.086672	0.37452	C7orf43		intron_variant, splice_region_variant	SNV	rs143162409
	chr20:35984685	["C","T"]	118	0.0562843	99.9437	0.1331	0.14988	0.37453	CNBD2	ENSP00000363084.3:p.(Thr208Met)	missense_variant	SNV	rs138969375
	chr10:27860841	["G","T"]	1216	0.580014	99.42	0.041991	0.047287	0.37454	ARMC4	ENSP00000306410.5:p.(Asn935Lys)	missense_variant	SNV	rs35181927	benign	Primary ciliary dyskinesia 23, not provided
	chr9:137066365	["G","A"]	42.001	0.0200339	99.98	0.22278	0.25088	0.37455	SAPCD2	ENSP00000386348.3:p.(Ala194Val)	missense_variant	SNV	rs113090012
	chr7:130310816	["G","A"]	58	0.0276652	99.9723	0.18947	0.21337	0.37455	CPA4	ENSP00000222482.4:p.(Glu275Lys)	missense_variant	SNV	rs141258597
	chr3:119807273	["G","C"]	103	0.0491295	99.9509	-0.14251	0.16049	0.37455	NR1I2	ENSP00000336528.4:p.(Ser47Thr)	missense_variant	SNV	rs143921735
	chr15:65422850	["C","T"]	114.17	0.0544574	99.9455	0.13522	0.15228	0.37455	IGDCC4	ENSP00000319623.3:p.(Asp5Asn)	missense_variant	SNV	rs755306114
	chr22:46378595	["C","T"]	135	0.064393	99.9356	0.12355	0.13913	0.37455	CELSR1	ENSP00000262738.3:p.(Arg2460His)	missense_variant	SNV	rs145920721
	chr19:15192379	["C","T"]	308	0.146912	99.8531	0.082142	0.092504	0.37455	NOTCH3	ENSP00000263388.1:p.(Arg113Gln)	missense_variant, splice_region_variant	SNV	rs143385744	benign, likely benign	Cerebral arteriopathy, autosomal dominant, with subcortical infarcts and leukoencephalopathy, type 1, not provided, not specified
	chr7:144130041	["C","T"]	336.01	0.160272	99.8397	-0.079214	0.089206	0.37455	OR2A14	ENSP00000493353.1:p.(Thr310Met)	missense_variant	SNV	rs192624937
	chr5:176878296	["G","A"]	57.006	0.027191	99.9728	-0.19113	0.21525	0.37458	UNC5A	ENSP00000332737.4:p.(Arg641Gln)	missense_variant	SNV	rs377319758
	chr7:16462576	["CT","C"]	524	0.24994	99.7501	0.063186	0.071161	0.37458	SOSTDC1	ENSP00000379889.1:p.(Ser222AlafsTer8)	frameshift_variant	deletion	rs554609300	benign	not provided
	chr15:78762547	["C","T"]	22.001	0.0104942	99.9895	0.30763	0.34647	0.37459	ADAMTS7	ENSP00000373472.4:p.(Gly1587Ser)	missense_variant	SNV	rs139112621
	chr14:77114542	["C","T"]	49.001	0.0233728	99.9766	-0.20624	0.23228	0.37459	AC007375.2		NMD_transcript_variant, intron_variant	SNV	rs116644135
	chr3:2866853	["A","C"]	80.007	0.0381622	99.9618	-0.1615	0.18188	0.37459	CNTN4	ENSP00000396010.1:p.(Lys186Gln)	missense_variant	SNV	rs35687367	likely benign	not provided
	chr22:26477019	["T","C"]	960.04	0.457925	99.5421	0.04681	0.052719	0.37459	HPS4	ENSP00000381213.2:p.(Ile84Val)	missense_variant	SNV	rs149830675	benign, likely benign, uncertain significance	Hermansky-Pudlak syndrome, Hermansky-Pudlak syndrome 4, not provided, not specified
	chr11:134203710	["C","G"]	1108	0.5285	99.4715	-0.043643	0.049153	0.37459	NCAPD3	ENSP00000433681.2:p.(Cys471Ser)	missense_variant	SNV	rs146266771
	chr18:31411112	["T","C"]	315.03	0.150265	99.8497	-0.081261	0.091522	0.3746	DSG4	ENST00000359747.4:c.2076T>C(p.(Leu692=))	splice_region_variant, synonymous_variant	SNV	rs184915808
	chr11:72240115	["G","GGCGCCCGCC"]	158.01	0.0753685	99.9246	-0.11485	0.12935	0.37461	PHOX2A	ENSP00000298231.5:p.(Ala161_Ala163dup)	inframe_insertion	insertion	rs200556921
	chr9:101623441	["T","G"]	1362	0.649654	99.3503	0.039772	0.044794	0.37461	GRIN3A		intron_variant, splice_region_variant	SNV	rs73494623
	chr7:99903319	["A","G"]	45.004	0.0214663	99.9785	0.21508	0.24225	0.37463	TRIM4		intron_variant, splice_region_variant	SNV	rs372112864
	chr16:563610	["C","T"]	1005	0.47937	99.5206	0.045528	0.05128	0.37463	PRR35	ENSP00000386499.3:p.(Arg106Trp)	missense_variant	SNV	rs45551533
	chr11:94447335	["T","C"]	44.001	0.0209878	99.979	-0.21749	0.24497	0.37464	MRE11	ENSP00000325863.3:p.(Asn556Ser)	missense_variant	SNV	rs144896235	likely benign, uncertain significance	Ataxia-telangiectasia-like disorder, Ataxia-telangiectasia-like disorder 1, Hereditary cancer-predisposing syndrome, not provided
	chr17:43013123	["T","C"]	39.03	0.0186167	99.9814	-0.23116	0.26037	0.37465	IFI35	ENSP00000395590.2:p.(Leu66Ser)	missense_variant	SNV	rs368042561
	chr1:233671322	["G","A"]	95.002	0.0453146	99.9547	-0.14811	0.16682	0.37465	KCNK1	ENSP00000355580.3:p.(Cys268Tyr)	missense_variant	SNV	rs34957762
	chr6:32154654	["C","A"]	30	0.0143096	99.9857	0.26353	0.29684	0.37466	PPT2	ENSP00000354608.2:p.(Phe26Leu)	missense_variant	SNV	rs199569262
	chr6:32154654	["C","A"]	30	0.0143096	99.9857	0.26353	0.29684	0.37466	PPT2-EGFL8	ENSP00000457534.1:p.(Phe20Leu)	NMD_transcript_variant, missense_variant	SNV	rs199569262
	chr4:165340299	["G","A"]	556	0.265204	99.7348	-0.061367	0.069123	0.37466	MSMO1	ENSP00000261507.6:p.(Val204Met)	missense_variant	SNV	rs142496142	likely benign	not provided
	chr5:160253805	["C","T"]	62.001	0.0295736	99.9704	-0.18341	0.2066	0.37467	CCNJL		intron_variant, splice_region_variant	SNV	rs145884784
	chr10:6024339	["G","A"]	249.01	0.118774	99.8812	-0.091185	0.10271	0.37467	IL2RA	ENSP00000369293.3:p.(Thr91Met)	missense_variant	SNV	rs72650666	benign, likely benign, uncertain significance	Immunodeficiency due to CD25 deficiency, not provided
	chr11:102714557	["T","G"]	265.06	0.12643	99.8736	-0.088722	0.09994	0.37467	MMP8	ENST00000236826.7:c.1189A>C(p.(Arg397=))	splice_region_variant, synonymous_variant	SNV	rs138686754
	chr9:34552219	["C","T"]	29.001	0.0138331	99.9862	-0.268	0.30189	0.37468	CNTFR	ENSP00000480451.1:p.(Val354Ile)	missense_variant	SNV	rs201797572
	chr3:112563476	["A","G"]	34.001	0.016218	99.9838	-0.24743	0.27872	0.37468	SLC35A5	ENSP00000417654.1:p.(Ile25Val)	missense_variant	SNV	rs200064431
	chr11:36081782	["A","C"]	72.001	0.0343434	99.9657	0.17002	0.19152	0.37468	LDLRAD3		intron_variant, splice_region_variant	SNV	rs146567826
	chr7:21899362	["G","A"]	308.01	0.146916	99.8531	-0.082448	0.092874	0.37468	DNAH11	ENSP00000330671.7:p.(Arg4366Gln)	missense_variant	SNV	rs113653972	benign, likely benign, uncertain significance	Primary ciliary dyskinesia, not specified
	chr4:88704237	["A","T"]	624.11	0.297691	99.7023	0.057809	0.065119	0.37468	HERC3	ENSP00000385684.1:p.(Met933Leu)	missense_variant	SNV	rs61750820
	chr15:50929079	["C","A"]	132	0.0629621	99.937	0.12467	0.14044	0.37469	AP4E1	ENSP00000261842.5:p.(His205Asn)	missense_variant	SNV	rs148499164	uncertain significance	Hereditary spastic paraplegia, Hereditary spastic paraplegia 51, Spastic paraplegia, Stuttering, familial persistent, 1, not provided
	chr8:99135729	["A","G"]	212.02	0.10113	99.8989	-0.099189	0.11173	0.37469	VPS13B	ENSP00000351346.2:p.(His520Arg)	missense_variant	SNV	rs143205296	likely benign, uncertain significance	Cohen syndrome, not provided, not specified
	chr2:203151494	["C","T"]	84.002	0.0400677	99.9599	0.15742	0.17734	0.3747	NBEAL1	ENSP00000399903.1:p.(Ala1802Val)	missense_variant	SNV	rs368447110
	chr6:52978523	["GCTT","G"]	193.01	0.092063	99.9079	-0.10393	0.11708	0.37471	GSTA4	ENSP00000360002.4:p.(Lys205del)	inframe_deletion	deletion	rs557844606
	chr6:73621965	["G","A"]	987.02	0.470794	99.5292	-0.046201	0.052046	0.37471	SLC17A5		intron_variant, splice_region_variant	SNV	rs12201641	likely benign	Salla disease, Sialic acid storage disease, severe infantile type
	chr1:20115512	["T","C"]	786.1	0.374958	99.625	0.051749	0.058298	0.37472	PLA2G2D	ENSP00000364246.3:p.(His96Arg)	missense_variant	SNV	rs62541892
	chr3:52370511	["G","A"]	64	0.0305271	99.9695	-0.18039	0.20322	0.37473	DNAH1	ENSP00000401514.2:p.(Arg2098His)	missense_variant	SNV	rs373906923	uncertain significance	Ciliary dyskinesia, primary, 37, Primary ciliary dyskinesia, Spermatogenic failure 18, not provided
	chr9:37864538	["C","T"]	33.032	0.0157558	99.9842	-0.25108	0.28286	0.37474	AL138752.2		NMD_transcript_variant, intron_variant	SNV	rs966426812
	chr15:42002700	["A","G"]	68.004	0.0324369	99.9676	0.17289	0.19478	0.37474	PLA2G4E		intron_variant, splice_region_variant	SNV	rs774491795
	chr6:30703983	["C","T"]	1399	0.667303	99.3327	0.038714	0.043615	0.37474	MDC1	ENSP00000365588.3:p.(Ala1734Thr)	missense_variant	SNV	rs75355880
	chr1:231421331	["C","G"]	77.002	0.0367288	99.9633	0.16441	0.18523	0.37475	EGLN1	ENSP00000355601.3:p.(Lys186Asn)	missense_variant	SNV	rs201365992	benign, uncertain significance	Erythrocytosis, familial, 3, not provided
	chr7:128352124	["C","G"]	736.09	0.351104	99.6489	-0.053558	0.060339	0.37475	PRRT4	ENSP00000415026.2:p.(Ala478Pro)	missense_variant	SNV	rs575653936
	chr1:35018406	["C","T"]	985.03	0.469845	99.5302	0.046103	0.051941	0.37476	AC114490.2		NMD_transcript_variant, intron_variant	SNV	rs149223869
	chr2:241814680	["G","A"]	100.01	0.0477033	99.9523	0.14427	0.16255	0.37478	NEU4	ENSP00000320318.6:p.(Val79Met)	missense_variant	SNV	rs201063345
	chr9:16419556	["G","T"]	224.04	0.106864	99.8931	0.096825	0.10909	0.37479	BNC2	ENSP00000370047.3:p.(Asp911Glu)	missense_variant	SNV	rs144217211	likely benign	not provided
	chr3:48423759	["T","C"]	21	0.0100167	99.99	-0.31525	0.35519	0.3748	PLXNB1	ENSP00000296440.6:p.(Arg285Gly)	missense_variant	SNV	rs148953234
	chr17:1745328	["C","T"]	46.001	0.0219418	99.9781	-0.21272	0.23967	0.3748	SERPINF2		intron_variant, splice_region_variant	SNV	rs201339551
	chr17:49168877	["G","A"]	453.01	0.216079	99.7839	0.068014	0.076633	0.3748	B4GALNT2	ENSP00000300404.2:p.(Arg491His)	missense_variant	SNV	rs141826857
	chr21:46443816	["G","A"]	605.01	0.288581	99.7114	-0.058729	0.066171	0.3748	PCNT	ENSP00000352572.5:p.(Arg3236Gln)	missense_variant	SNV	rs113591604	likely benign, uncertain significance	Microcephalic osteodysplastic primordial dwarfism type II, not provided, not specified
	chr5:180911566	["C","T"]	659.06	0.314362	99.6856	-0.056245	0.063374	0.3748	BTNL8	ENSP00000342197.4:p.(Arg209Trp)	missense_variant	SNV	rs143894862
	chr8:91340559	["G","A"]	154	0.0734558	99.9265	0.11651	0.13128	0.37481	SLC26A7		intron_variant, splice_region_variant	SNV	rs182466427
	chr11:66694268	["C","A"]	43	0.0205104	99.9795	0.21992	0.24781	0.37482	SPTBN2	ENSP00000432568.1:p.(Glu1458Asp)	missense_variant	SNV	rs142378119	likely benign	not provided
	chr7:72403273	["G","A"]	329.02	0.156938	99.8431	-0.080015	0.090159	0.37482	CALN1	ENSP00000378690.2:p.(Gln33Ter)	stop_gained	SNV	rs201179248
	chr14:77760701	["CCACAGG","C"]	391	0.186501	99.8135	-0.073526	0.082847	0.37482	SLIRP	ENSP00000450849.1:p.(Gln106_Ala107del)	inframe_deletion	deletion	rs376619364
	chr17:17164982	["C","G"]	57	0.0271882	99.9728	0.19122	0.21547	0.37483	MPRIP	ENSP00000317786.6:p.(Leu500Val)	missense_variant	SNV	rs539406745
	chr19:41006906	["G","A"]	197.01	0.0939709	99.906	-0.10317	0.11625	0.37483	CYP2B6	ENST00000324071.8:c.486G>A(p.(Gly162=))	splice_region_variant, synonymous_variant	SNV	rs150862336
	chr20:43548486	["G","A"]	612.06	0.291944	99.7081	0.058293	0.065686	0.37483	Z98752.3		NMD_transcript_variant, intron_variant	SNV	rs527545933
	chr19:48703102	["C","T"]	884.03	0.421669	99.5783	0.04903	0.055247	0.37483	FUT2	ENSP00000387498.2:p.(Ala49Val)	missense_variant	SNV	rs114018037
	chr6:39586292	["GCAA","G"]	69.001	0.0329125	99.9671	-0.17373	0.19576	0.37484	KIF6	ENSP00000287152.7:p.(Ile319_Ala320delinsThr)	inframe_deletion	deletion	rs751870576
	chr10:89739040	["G","A"]	191	0.0911042	99.9089	-0.1039	0.11707	0.37484	KIF20B	ENSP00000360793.3:p.(Asp1287Asn)	missense_variant	SNV	rs150394796
	chr9:91410225	["C","T"]	619.02	0.295264	99.7047	-0.057957	0.065307	0.37484	NFIL3	ENSP00000297689.2:p.(Met170Ile)	missense_variant	SNV	rs142259863
	chr1:971092	["G","A"]	84.009	0.0400711	99.9599	-0.15746	0.17743	0.37485	PLEKHN1	ENSP00000368719.2:p.(Glu250Lys)	missense_variant	SNV	rs201680039
	chr6:43524501	["T","A"]	152.01	0.0725066	99.9275	0.11707	0.13192	0.37485	XPO5	ENSP00000265351.7:p.(Gln1149His)	missense_variant	SNV	rs200787086	uncertain significance	not provided
	chr6:130146093	["G","A"]	1034.2	0.493298	99.5067	0.045001	0.050709	0.37485	SAMD3	ENSP00000402092.2:p.(Thr395Ile)	missense_variant	SNV	rs41285306
	chr1:204444377	["G","A"]	71.003	0.0338674	99.9661	-0.17143	0.19319	0.37487	PIK3C2B	ENSP00000356155.3:p.(Ser909Leu)	missense_variant	SNV	rs150983515
	chr21:45285833	["G","A"]	81.001	0.0386363	99.9614	0.16049	0.18085	0.37487	POFUT2	ENSP00000339613.5:p.(Thr76Met)	missense_variant	SNV	rs145949373
	chr19:10554197	["G","C"]	147	0.0701169	99.9299	0.11899	0.1341	0.37488	KRI1	ENSP00000320917.8:p.(Ser628Arg)	missense_variant	SNV	rs142040324
	chr3:133777188	["G","A"]	667.03	0.318164	99.6818	0.055967	0.06307	0.37488	TF	ENSP00000385834.3:p.(Gly671Glu)	missense_variant	SNV	rs121918677	likely benign, pathogenic	Atransferrinemia, Transferrin variant b2
	chr8:47785316	["G","C"]	59.002	0.0281431	99.9719	-0.18793	0.21179	0.3749	PRKDC	ENSP00000313420.3:p.(Thr3635Ser)	missense_variant, splice_region_variant	SNV	rs189885909	uncertain significance	Severe combined immunodeficiency due to DNA-PKcs deficiency
	chr19:8308304	["C","G"]	53.001	0.0252807	99.9747	-0.19806	0.22322	0.37491	AC010323.1		3_prime_UTR_variant, NMD_transcript_variant	SNV	rs201418546
	chr19:18922750	["C","T"]	133	0.0634391	99.9366	0.12528	0.14119	0.37491	AC002985.1		NMD_transcript_variant, intron_variant	SNV	rs201391311
	chr19:18922750	["C","T"]	133	0.0634391	99.9366	0.12528	0.14119	0.37491	DDX49		intron_variant, splice_region_variant	SNV	rs201391311
	chr18:79919192	["C","A"]	63.001	0.0300506	99.9699	0.18166	0.20474	0.37492	PQLC1	ENSP00000380880.2:p.(Glu200Asp)	missense_variant	SNV	rs150969347
	chr13:38769604	["G","A"]	65.001	0.0310045	99.969	0.17907	0.20181	0.37493	FREM2	ENSP00000280481.7:p.(Glu1813Lys)	missense_variant	SNV	rs147187551
	chr12:53123094	["G","A"]	150	0.0715478	99.9285	0.11782	0.13279	0.37493	SOAT2	ENSP00000301466.3:p.(Arg417Gln)	missense_variant	SNV	rs149485045	benign	not provided
	chr9:128177654	["G","A"]	51.001	0.0243267	99.9757	-0.20189	0.22754	0.37494	CIZ1	ENSP00000439244.2:p.(Ser607Phe)	missense_variant	SNV	rs780188256	uncertain significance	Dystonic disorder
	chr3:190860800	["G","A"]	107	0.0510374	99.949	-0.13995	0.15773	0.37494	GMNC	ENSP00000406164.1:p.(Pro21Leu)	missense_variant	SNV	rs201469606
	chr3:39098861	["C","A"]	1471	0.701646	99.2984	0.037864	0.042676	0.37494	GORASP1	ENSP00000313869.3:p.(Asp317Tyr)	missense_variant	SNV	rs138864486
	chr6:39586299	["T","TGC"]	69.008	0.0329158	99.9671	-0.17369	0.19576	0.37495	KIF6	ENSP00000287152.7:p.(Met318AlafsTer2)	frameshift_variant	insertion	rs757647390
	chr7:36287726	["G","A"]	953	0.454567	99.5454	0.046709	0.052645	0.37495	EEPD1	ENSP00000242108.4:p.(Asp422Asn)	missense_variant	SNV	rs143353243
	chr17:49219932	["C","T"]	42.001	0.0200339	99.98	0.22264	0.25094	0.37496	ABI3	ENSP00000225941.1:p.(Ala208Val)	missense_variant	SNV	rs199635084
	chr1:42746942	["G","T"]	61	0.0290961	99.9709	-0.18485	0.20834	0.37496	P3H1	ENSP00000236040.4:p.(Asn795Lys)	missense_variant	SNV	rs146531186
	chr16:30397524	["G","C"]	461	0.21989	99.7801	0.067638	0.076235	0.37496	ZNF48	ENSP00000480262.1:p.(Asp92His)	missense_variant	SNV	rs145822926
	chr6:155256731	["T","A"]	175.01	0.0834772	99.9165	0.10929	0.12318	0.37497	TIAM2	ENSP00000433348.2:p.(Asp1601Glu)	missense_variant	SNV	rs1571767	benign	not provided
	chr17:44904212	["G","A"]	46	0.0219413	99.9781	0.2127	0.23975	0.37498	FAM187A	ENSP00000329499.4:p.(Arg128His)	missense_variant	SNV	rs529160132
	chr1:247036402	["C","A"]	304	0.145004	99.855	0.082948	0.093496	0.37498	ZNF670-ZNF695		NMD_transcript_variant, intron_variant	SNV	rs187922637
	chr19:12074041	["CT","C"]	85.003	0.0405452	99.9595	-0.15641	0.1763	0.37499	ZNF844	ENSP00000392024.3:p.(Phe6SerfsTer6)	frameshift_variant	deletion	rs749288784
	chr6:32084536	["C","T"]	235.02	0.112101	99.8879	-0.094375	0.10638	0.37499	TNXB	ENSP00000364393.3:p.(Val1108Met)	missense_variant	SNV	rs121912575	likely benign, uncertain significance	Ehlers-Danlos syndrome due to tenascin-X deficiency, not provided
	chr1:71007291	["G","C"]	292.01	0.139285	99.8607	-0.083957	0.094636	0.37499	PTGER3		NMD_transcript_variant, intron_variant	SNV	rs529035810
	chr10:89306540	["T","G"]	36.003	0.0171729	99.9828	-0.24028	0.27084	0.375	IFIT2	ENSP00000484770.1:p.(Ile195Ser)	missense_variant	SNV	rs200869366
	chr17:27647347	["G","A"]	42.001	0.0200339	99.98	-0.22263	0.25095	0.375	LGALS9	ENSP00000378856.2:p.(Arg279His)	missense_variant	SNV	rs149003631
	chr12:54511803	["A","C"]	170	0.0810875	99.9189	0.11091	0.12502	0.37501	NCKAP1L	ENSP00000293373.6:p.(Met246Leu)	missense_variant, splice_region_variant	SNV	rs143943543
	chr1:112724131	["C","G"]	623.02	0.297171	99.7028	0.058222	0.065629	0.37501	FAM19A3	ENSP00000358644.3:p.(Pro151Arg)	missense_variant	SNV	rs115919201
	chr5:81212569	["C","A"]	58.001	0.0276656	99.9723	0.18947	0.21358	0.37502	RASGRF2		intron_variant, splice_region_variant	SNV	rs377745061
	chr7:105074819	["C","T"]	96.002	0.0457916	99.9542	-0.14585	0.16441	0.37502	KMT2E		intron_variant, splice_region_variant	SNV	rs151308476
	chr7:122388719	["C","T"]	253	0.120677	99.8793	0.090891	0.10246	0.37502	CADPS2	ENSP00000484355.1:p.(Glu1015Lys)	missense_variant	SNV	rs187092775	benign	not provided
	chr7:41967848	["C","T"]	1080	0.515144	99.4849	0.043953	0.049546	0.37502	GLI3	ENSP00000379258.3:p.(Gly727Arg)	missense_variant	SNV	rs121917710	benign, likely benign, uncertain significance, likely pathogenic	Greig cephalopolysyndactyly syndrome, Greig cephalopolysyndactyly syndrome, Pallister-Hall syndrome, Pallister-Hall syndrome, Polydactyly, Polydactyly, postaxial, type A1, Postaxial polydactyly, type A1/B, not provided, not specified
	chr12:112876804	["G","A"]	135.01	0.0643978	99.9356	-0.12467	0.14054	0.37503	RPH3A	ENSP00000440384.2:p.(Arg370His)	missense_variant	SNV	rs200996653
	chr13:23336736	["A","T"]	61.002	0.0290971	99.9709	-0.18174	0.20487	0.37504	SACS	ENSP00000371729.3:p.(Asn2380Lys)	missense_variant	SNV	rs61754478	likely benign, uncertain significance	Charlevoix-Saguenay spastic ataxia, Spastic paraplegia, not provided, not specified
	chr1:1048186	["G","A"]	210.01	0.100172	99.8998	0.0999	0.11262	0.37504	AGRN	ENSP00000368678.2:p.(Arg1309Gln)	missense_variant	SNV	rs199680125	likely benign	Congenital myasthenic syndrome 8
	chr19:10350910	["T","C"]	604.02	0.288109	99.7119	-0.058686	0.066159	0.37506	TYK2	ENSP00000431885.1:p.(Glu1163Gly)	missense_variant	SNV	rs55886939	benign	Immunodeficiency 35, not specified
	chr7:30366647	["T","C"]	407.02	0.194143	99.8059	-0.071704	0.080838	0.37507	AC006978.2		NMD_transcript_variant, intron_variant	SNV	rs139426270
	chr9:5534957	["C","T"]	67.002	0.031959	99.968	0.17645	0.19892	0.37508	PDCD1LG2	ENSP00000380855.3:p.(Pro90Ser)	missense_variant	SNV	rs202158510
	chr2:37041299	["A","C"]	43.001	0.0205109	99.9795	-0.22034	0.24842	0.3751	HEATR5B		intron_variant, splice_region_variant	SNV	rs188315256
	chr15:84868452	["G","A"]	78.003	0.0372063	99.9628	-0.16338	0.1842	0.3751	ALPK3	ENSP00000258888.5:p.(Arg1907Gln)	missense_variant	SNV	rs116585466	uncertain significance	not provided
	chr10:37216314	["G","C"]	313.01	0.149301	99.8507	-0.081723	0.092138	0.3751	ANKRD30A	ENSP00000363792.1:p.(Lys1064Asn)	missense_variant	SNV	rs140013037
	chr15:75359769	["C","T"]	45	0.0214643	99.9785	0.21505	0.24246	0.37511	MAN2C1	ENSP00000457788.1:p.(Arg600His)	missense_variant	SNV	rs149931862
	chr17:59213491	["T","C"]	109.01	0.0519962	99.948	-0.13821	0.15582	0.37511	SMG8	ENSP00000438748.2:p.(Tyr890His)	missense_variant	SNV	rs137980220
	chr2:74361396	["T","C"]	160.02	0.0763272	99.9237	0.11431	0.12889	0.37511	AC006030.1		NMD_transcript_variant, intron_variant	SNV	rs151150356
	chr3:32441833	["G","A"]	720	0.34343	99.6566	0.054195	0.061103	0.37511	CMTM7		intron_variant, splice_region_variant	SNV	rs149342668
	chr2:31377206	["G","C"]	427.02	0.203682	99.7963	-0.069092	0.0779	0.37512	XDH	ENSP00000368727.3:p.(Ser425Cys)	missense_variant	SNV	rs138649664	likely benign, uncertain significance	Hereditary xanthinuria type 1, Xanthinuria type II
	chr1:151090400	["C","T"]	1491.1	0.711233	99.2888	0.037477	0.042256	0.37512	GABPB2		intron_variant, splice_region_variant	SNV	rs41266634
	chr17:79080350	["G","A"]	38.001	0.0181259	99.9819	-0.23392	0.26375	0.37513	ENGASE	ENSP00000462333.1:p.(Glu237Lys)	missense_variant	SNV	rs201536028
	chr17:3615459	["G","A"]	118.01	0.0562891	99.9437	0.13054	0.14718	0.37513	AC027796.3	ENSP00000461416.1:p.(Thr301Met)	NMD_transcript_variant, missense_variant	SNV	rs150076372
	chr17:3615459	["G","A"]	118.01	0.0562891	99.9437	0.13054	0.14718	0.37513	SHPK	ENSP00000225519.3:p.(Thr301Met)	missense_variant	SNV	rs150076372
	chr3:52442751	["C","T"]	39.001	0.0186029	99.9814	0.23075	0.26017	0.37514	SEMA3G	ENSP00000231721.2:p.(Arg91Gln)	missense_variant	SNV	rs200194451
	chr6:51903997	["C","T"]	356.01	0.169812	99.8302	0.076328	0.086061	0.37514	PKHD1	ENSP00000360158.3:p.(Gly2285Glu)	missense_variant	SNV	rs142526715	likely benign, uncertain significance	Autosomal dominant polycystic liver disease, Autosomal recessive polycystic kidney disease, not provided
	chr1:29121737	["CGGCGGCGGCCCA","C"]	85.024	0.0405552	99.9594	-0.15633	0.17627	0.37515	TMEM200B	ENSP00000428459.1:p.(Leu27_Arg30del)	inframe_deletion	deletion	rs752472220
	chr7:5987077	["C","A"]	1694	0.808013	99.192	0.035062	0.039534	0.37515	PMS2	ENSP00000265849.7:p.(Arg563Leu)	missense_variant	SNV	rs63750668	benign, likely benign, uncertain significance	Breast and/or ovarian cancer, Colorectal cancer, hereditary nonpolyposis, type 4, Endometrial carcinoma, Hereditary cancer-predisposing syndrome, Hereditary nonpolyposis colorectal neoplasms, Lynch syndrome, Lynch syndrome 1, not provided, not specified
	chr16:23689621	["G","A"]	46	0.0219413	99.9781	-0.21247	0.23959	0.37517	PLK1	ENSP00000300093.4:p.(Arg518His)	missense_variant	SNV	rs56027600
	chr16:30988170	["G","C"]	56.001	0.0267117	99.9733	-0.19259	0.21716	0.37517	HSD3B7	ENSP00000297679.5:p.(Gly366Ala)	missense_variant	SNV	rs147810715	uncertain significance	not provided
	chr1:70852481	["C","T"]	36.001	0.017172	99.9828	-0.24033	0.27101	0.37519	PTGER3		3_prime_UTR_variant, NMD_transcript_variant	SNV	rs556340684
	chr17:47818325	["C","T"]	47	0.0224183	99.9776	0.21037	0.23723	0.3752	OSBPL7	ENSP00000376295.3:p.(Arg181Gln)	missense_variant	SNV	rs138224859
	chr13:110177853	["G","C"]	103	0.0491295	99.9509	-0.14223	0.16039	0.3752	COL4A1	ENSP00000364979.4:p.(Pro902Arg)	missense_variant	SNV	rs146134172	benign, likely benign, uncertain significance	Autosomal dominant familial hematuria-retinal arteriolar tortuosity-contractures syndrome, Brain small vessel disease 1 with or without ocular anomalies, not provided
	chr9:97604849	["ACCT","A"]	128	0.0610541	99.9389	0.12774	0.14405	0.3752	TSTD2	ENSP00000342499.4:p.(Glu376del)	inframe_deletion	deletion	rs769045346
	chr3:28525854	["C","T"]	37	0.0176485	99.9824	0.23686	0.26711	0.37521	AC098650.1		NMD_transcript_variant, intron_variant	SNV	rs1013969529
	chr6:29829525	["C","T"]	90.002	0.0429296	99.9571	-0.15193	0.17134	0.37521	HLA-G	ENSP00000366024.2:p.(Arg248Trp)	missense_variant	SNV	rs45530733
	chr19:49928865	["C","A"]	163	0.0777486	99.9223	-0.11324	0.1277	0.37521	AC011452.1		NMD_transcript_variant, intron_variant	SNV	rs561691930
	chr19:5456630	["G","A"]	85.001	0.0405442	99.9595	-0.15657	0.17657	0.37522	ZNRF4	ENSP00000222033.4:p.(Arg380Gln)	missense_variant	SNV	rs199505275
	chr6:144429737	["T","C"]	108.01	0.0515192	99.9485	-0.13871	0.15642	0.37522	UTRN	ENSP00000356515.3:p.(Ile284Thr)	missense_variant	SNV	rs147084796
	chr17:81120872	["C","T"]	287	0.136895	99.8631	0.084574	0.095376	0.37522	AATK	ENSP00000324196.4:p.(Gly1022Arg)	missense_variant	SNV	rs201369084
	chr19:38386304	["C","T"]	541.01	0.258054	99.7419	-0.062499	0.070481	0.37522	GGN	ENSP00000334940.5:p.(Glu320Lys)	missense_variant	SNV	rs151268424	benign	not provided
	chr1:3411881	["G","A"]	219.01	0.104465	99.8955	-0.09779	0.11028	0.37523	PRDM16	ENSP00000270722.5:p.(Val562Ile)	missense_variant	SNV	rs150395260	benign, likely benign	Left ventricular noncompaction 8, not provided, not specified
	chr6:46717055	["A","T"]	466.02	0.222285	99.7777	-0.06681	0.075345	0.37523	PLA2G7	ENSP00000445666.1:p.(Phe51Ile)	missense_variant	SNV	rs145315433
	chr17:40978891	["T","C"]	1023.8	0.488338	99.5117	-0.045233	0.051011	0.37523	KRT40	ENSP00000381500.2:p.(Gln370Arg)	missense_variant	SNV	rs201414134
	chr6:154246750	["C","A"]	67.002	0.031959	99.968	-0.17607	0.19857	0.37524	OPRM1	ENSP00000338381.4:p.(Arg408Ser)	missense_variant	SNV	rs149638978
	chr19:45238882	["C","T"]	129	0.0615311	99.9385	0.12695	0.14317	0.37524	EXOC3L2	ENSP00000400713.2:p.(Arg55His)	missense_variant	SNV	rs577588464
	chr1:109273261	["C","T"]	349.01	0.166473	99.8335	-0.07704	0.086884	0.37524	CELSR2	ENSP00000271332.3:p.(Arg2812Trp)	missense_variant	SNV	rs149683589	likely benign	not provided
	chr9:132792740	["G","A"]	714	0.340568	99.6594	-0.053985	0.060882	0.37524	AK8	ENSP00000298545.3:p.(Arg339Cys)	missense_variant	SNV	rs62000443
	chr18:23535465	["T","C"]	417.03	0.198917	99.8011	-0.070626	0.079653	0.37525	NPC1		intron_variant, splice_region_variant	SNV	rs114073738	benign, likely benign	Niemann-Pick disease, type C1, not provided, not specified
	chr7:7673310	["TAGCAGCAGCAGCAGCAGCAGCAGCAGC","T"]	833.04	0.397348	99.6027	-0.050305	0.056734	0.37525	UMAD1		5_prime_UTR_variant, intron_variant, splice_acceptor_variant	deletion
	chr11:114406581	["GAATT","G"]	79.003	0.0376833	99.9623	0.16245	0.18322	0.37526	AP002373.1		NMD_transcript_variant, intron_variant	deletion	rs752712314
	chr19:57494108	["G","A"]	283.01	0.134992	99.865	0.086087	0.09709	0.37526	AC003005.1		NMD_transcript_variant, intron_variant	SNV	rs115252895
	chr2:28590033	["G","A"]	327.01	0.155979	99.844	-0.079077	0.089185	0.37526	PLB1	ENSP00000330442.5:p.(Arg682His)	missense_variant	SNV	rs142897830	likely benign	not provided
	chr6:42214342	["T","C"]	340.05	0.162199	99.8378	-0.077753	0.087691	0.37526	MRPS10	ENST00000053468.3:c.51A>G(p.(Gly17=))	splice_region_variant, synonymous_variant	SNV	rs148986467
	chr5:150649101	["A","G"]	154.06	0.0734844	99.9265	0.11645	0.13133	0.37527	SYNPO	ENSP00000377789.1:p.(Ser520Gly)	missense_variant	SNV	rs148505175
	chr2:227608834	["TGGTGGTGGCTGTGGTGGTGGCTGC","T"]	174.43	0.0832006	99.9168	-0.10983	0.12387	0.37529	AC064853.2	ENSP00000493099.1:p.(Gly28_Gly35del)	inframe_deletion	deletion	rs1395160031
	chr12:105126319	["T","C"]	253.14	0.120744	99.8793	-0.090705	0.10231	0.37529	WASHC4	ENSP00000484713.1:p.(Ile332Thr)	missense_variant	SNV	rs199927759	uncertain significance	not provided
	chr3:29767259	["G","C"]	558.02	0.266167	99.7338	0.061335	0.06918	0.37529	AC098650.1		3_prime_UTR_variant, NMD_transcript_variant	SNV	rs140006441
	chr8:17653271	["T","C"]	38.002	0.0181264	99.9819	-0.23369	0.26358	0.3753	MTUS1	ENSP00000262102.6:p.(Asn1100Ser)	missense_variant	SNV	rs201830393
	chr9:136340933	["G","A"]	66.003	0.0314825	99.9685	0.17754	0.20025	0.3753	GPSM1	ENSP00000346797.4:p.(Gly415Ser)	missense_variant	SNV	rs200756659
	chr9:129752993	["A","T"]	978.02	0.466501	99.5335	0.04681	0.052798	0.37531	PTGES	ENSP00000342385.4:p.(Val7Glu)	missense_variant	SNV	rs45499692	benign	not provided
	chr5:79730826	["T","G"]	146	0.0696399	99.9304	-0.1193	0.13457	0.37532	CMYA5	ENSP00000394770.2:p.(Ser687Arg)	missense_variant	SNV	rs199650720
	chr19:43071918	["G","T"]	31.02	0.0147961	99.9852	-0.25879	0.29191	0.37533	PSG2	ENSP00000385706.1:p.(Thr249Asn)	missense_variant	SNV	rs144003252
	chr21:44682077	["G","A"]	99.002	0.0472225	99.9528	0.14493	0.16348	0.37533	KRTAP12-1	ENSP00000375475.1:p.(Ala16Val)	missense_variant	SNV	rs199622339
	chr16:2998930	["G","A"]	164	0.0782256	99.9218	0.11286	0.1273	0.37533	AC004233.2	ENSP00000488558.1:p.(Trp365Ter)	stop_gained	SNV	rs140002895
	chr6:122809086	["T","G"]	489.03	0.23326	99.7667	-0.065419	0.073791	0.37533	SMPDL3A		intron_variant, splice_region_variant	SNV	rs145099510
	chr5:130184637	["G","A"]	74.001	0.0352974	99.9647	-0.16748	0.18892	0.37534	CHSY3	ENSP00000302629.4:p.(Val499Ile)	missense_variant	SNV	rs143055952
	chr19:48720907	["T","C"]	30.003	0.014311	99.9857	-0.26324	0.29695	0.37535	RASIP1	ENSP00000222145.3:p.(Asp928Gly)	missense_variant	SNV	rs142588540
	chr19:21427379	["G","C"]	60.002	0.0286201	99.9714	0.18622	0.21006	0.37535	AC010615.4		NMD_transcript_variant, intron_variant	SNV	rs542009162
	chr10:23250688	["C","T"]	72.001	0.0343434	99.9657	0.16983	0.19158	0.37536	C10orf67	ENSP00000490528.1:p.(Glu403Lys)	missense_variant	SNV	rs776018530
	chr2:102351771	["G","T"]	161.01	0.0767994	99.9232	0.11365	0.1282	0.37537	IL1RL1	ENSP00000233954.1:p.(Gln507His)	missense_variant	SNV	rs138992262
	chr1:161510042	["T","A"]	105	0.0500835	99.9499	0.1394	0.15726	0.37538	FCGR2A	ENSP00000356949.4:p.(Phe195Tyr)	missense_variant	SNV	rs141094947
	chr11:56700749	["G","A"]	112.01	0.0534271	99.9466	-0.13618	0.15363	0.37538	OR9G1	ENSP00000493255.1:p.(Arg121His)	missense_variant	SNV	rs148651508
	chr6:127515987	["C","T"]	118.01	0.0562891	99.9437	-0.13291	0.14994	0.37538	SOGA3	ENSP00000455908.1:p.(Gly210Ser)	NMD_transcript_variant, missense_variant	SNV	rs200273098
	chr6:127515987	["C","T"]	118.01	0.0562891	99.9437	-0.13291	0.14994	0.37538	SOGA3	ENSP00000434570.1:p.(Gly210Ser)	missense_variant	SNV	rs200273098
	chr16:68255933	["G","A"]	404	0.192702	99.8073	-0.071834	0.081036	0.37538	PLA2G15	ENSP00000219345.5:p.(Val224Met)	missense_variant	SNV	rs113301815
	chr5:128330606	["C","T"]	1808	0.86239	99.1376	-0.034024	0.038383	0.37538	FBN2	ENSP00000424571.1:p.(Glu1438Lys)	missense_variant	SNV	rs56168072	benign, likely benign	Cardiovascular phenotype, Congenital contractural arachnodactyly, not provided, not specified
	chr12:7099767	["C","T"]	42	0.0200334	99.98	0.22226	0.25074	0.37539	C1RL		intron_variant, splice_region_variant	SNV	rs368118248
	chr12:56092791	["A","G"]	187.01	0.089201	99.9108	-0.10566	0.1192	0.37539	ERBB3	ENSP00000267101.3:p.(Asn385Ser)	missense_variant	SNV	rs12320176	benign	not provided
	chr2:24218001	["G","A"]	47.002	0.0224193	99.9776	-0.21026	0.2372	0.3754	ITSN2	ENSP00000347244.4:p.(Arg1238Cys)	missense_variant	SNV	rs202237817
	chr16:84974761	["G","A"]	136	0.06487	99.9351	-0.1236	0.13944	0.3754	ZDHHC7		3_prime_UTR_variant, NMD_transcript_variant	SNV	rs764180330
	chr3:119730312	["G","A"]	619.01	0.295259	99.7047	-0.058415	0.065902	0.37541	MAATS1	ENSP00000273390.5:p.(Arg318Gln)	missense_variant	SNV	rs61742290
	chr5:35763705	["A","G"]	71.006	0.0338688	99.9661	-0.17127	0.19322	0.37542	SPEF2		intron_variant, splice_region_variant	SNV	rs368578553
	chr11:59364943	["G","C"]	386.01	0.184121	99.8159	0.073665	0.08311	0.37542	OR5AN1	ENSP00000492957.1:p.(Gly162Ala)	missense_variant	SNV	rs75457182
	chr6:73223531	["G","C"]	952	0.45409	99.5459	0.047073	0.053108	0.37542	AL365232.1		NMD_transcript_variant, intron_variant	SNV	rs553772456
	chr7:116506116	["G","A"]	75.001	0.0357744	99.9642	0.16655	0.1879	0.37543	CAV2	ENSP00000222693.4:p.(Asp162Asn)	missense_variant	SNV	rs150718300
	chr6:160078369	["C","T"]	654	0.311948	99.6881	-0.056743	0.064019	0.37543	IGF2R		intron_variant, splice_region_variant	SNV	rs146799891
	chr12:6778280	["A","T"]	1226.1	0.584832	99.4152	0.041192	0.046473	0.37543	LAG3	ENSP00000203629.2:p.(Ile490Phe)	missense_variant	SNV	rs139429051	benign	not provided
	chr20:35649759	["T","TA"]	124.79	0.059523	99.9405	-0.12941	0.146	0.37544	AL109827.1		NMD_transcript_variant, intron_variant	insertion	rs900210296
	chr11:59797349	["T","C"]	798.02	0.380644	99.6194	-0.051464	0.058064	0.37544	STX3	ENSP00000338562.4:p.(Ser285Pro)	missense_variant	SNV	rs34753750	benign	not provided
	chr19:20545350	["A","G"]	272.16	0.129816	99.8702	0.08685	0.09799	0.37545	ZNF737	ENSP00000395733.3:p.(Tyr285His)	missense_variant	SNV	rs554610156
	chr1:152351872	["A","T"]	319.29	0.152297	99.8477	-0.08077	0.09113	0.37545	FLG2	ENSP00000373370.4:p.(Ser1972Thr)	missense_variant	SNV	rs144875878
	chr5:75597756	["G","A"]	326.05	0.155521	99.8445	-0.08011	0.090386	0.37545	POLK	ENSP00000241436.4:p.(Ser832Asn)	missense_variant	SNV	rs5744716
	chr8:143922068	["C","G"]	335.04	0.159809	99.8402	-0.078855	0.08897	0.37545	PLEC	ENSP00000323856.4:p.(Glu2722Gln)	missense_variant	SNV	rs200488179	likely benign, uncertain significance	Autosomal recessive limb-girdle muscular dystrophy type 2Q, Epidermolysis bullosa simplex 5B, with muscular dystrophy, Epidermolysis bullosa simplex 5C, with pyloric atresia, Epidermolysis bullosa simplex with nail dystrophy, Epidermolysis bullosa simplex, Ogna type, not provided
	chr8:41977232	["T","G"]	54.002	0.0257582	99.9742	0.19599	0.22114	0.37546	KAT6A	ENSP00000265713.2:p.(Glu380Ala)	missense_variant	SNV	rs200237835	uncertain significance	not provided
	chr12:52645069	["C","G"]	117.01	0.0558121	99.9442	-0.13234	0.14931	0.37546	KRT2	ENSP00000310861.3:p.(Gly624Arg)	missense_variant	SNV	rs138146798
	chr3:38622494	["G","T"]	37	0.0176485	99.9824	-0.23684	0.26723	0.37547	SCN5A		intron_variant, splice_region_variant	SNV	rs368678204	benign, likely benign, uncertain significance	Brugada syndrome, Brugada syndrome 1, Cardiac arrhythmia, Cardiovascular phenotype, Primary dilated cardiomyopathy, not provided, not specified
	chr4:72147451	["A","G"]	228	0.108753	99.8912	-0.095857	0.10816	0.37547	NPFFR2	ENSP00000307822.6:p.(Asp403Gly)	missense_variant	SNV	rs150345262
	chr1:109261530	["G","A"]	57	0.0271882	99.9728	0.19089	0.21538	0.37548	CELSR2	ENSP00000271332.3:p.(Arg1400His)	missense_variant	SNV	rs149106884
	chr7:99011389	["G","A"]	60	0.0286191	99.9714	0.18596	0.20983	0.37548	TRRAP	ENSP00000352925.4:p.(Ala3717Thr)	missense_variant	SNV	rs199541716	uncertain significance	not provided
	chr3:180619912	["T","C"]	61.002	0.0290971	99.9709	-0.18146	0.20474	0.37548	CCDC39	ENSP00000405708.2:p.(Asn686Ser)	missense_variant	SNV	rs201586263	uncertain significance	Primary ciliary dyskinesia, Primary ciliary dyskinesia 14
	chr12:7357447	["G","A"]	62.001	0.0295736	99.9704	-0.18305	0.20655	0.37548	CD163L1	ENSP00000393474.2:p.(Thr1450Ile)	missense_variant	SNV	rs139034562
	chr16:20399146	["C","A"]	119	0.0567613	99.9432	0.13209	0.14904	0.37548	PDILT	ENSP00000305465.4:p.(Gly52Val)	missense_variant	SNV	rs150116953
	chr19:46018325	["G","A"]	438	0.20892	99.7911	-0.068469	0.077255	0.37548	CCDC61	ENSP00000471454.1:p.(Glu493Lys)	missense_variant	SNV	rs138797770
	chr8:41977233	["C","A"]	54.001	0.0257577	99.9742	0.19598	0.22114	0.37549	KAT6A	ENSP00000265713.2:p.(Glu380Ter)	stop_gained	SNV	rs201370796
	chr11:119092426	["G","A"]	64.001	0.0305275	99.9695	0.18002	0.20313	0.37549	HMBS	ENSP00000278715.3:p.(Arg225Gln)	missense_variant	SNV	rs142459647	uncertain significance	Acute intermittent porphyria, not provided
	chr3:157363597	["G","A"]	202	0.0963511	99.9036	0.10076	0.1137	0.37549	VEPH1	ENSP00000354919.2:p.(Ser501Leu)	missense_variant	SNV	rs59504298
	chr19:12075818	["C","G"]	79.004	0.0376838	99.9623	-0.16206	0.18286	0.3755	ZNF844	ENSP00000392024.3:p.(Ala233Gly)	missense_variant	SNV	rs202098662
	chr7:5072395	["TTGC","T"]	338.12	0.161278	99.8387	-0.078467	0.088541	0.3755	RBAK-RBAKDN	ENSP00000385560.1:p.(Cys117del)	inframe_deletion	deletion	rs753805777
	chr8:39234027	["G","A"]	1018	0.485571	99.5144	-0.046	0.051906	0.3755	ADAM32	ENSP00000369238.4:p.(Arg588Gln)	missense_variant	SNV	rs114068623
	chr14:91289219	["C","T"]	472	0.225137	99.7749	0.066376	0.074901	0.37552	CCDC88C	ENSP00000374507.6:p.(Ala1443Thr)	missense_variant	SNV	rs189215037	benign, likely benign	not provided, not specified
	chr1:151776516	["T","C"]	845.02	0.403062	99.5969	-0.049651	0.056027	0.37552	TDRKH	ENSP00000416645.3:p.(Ile323Val)	missense_variant	SNV	rs184923169
	chr16:75095721	["AC","A"]	122.01	0.058197	99.9418	0.13069	0.14747	0.37553	ZNRF1	ENSP00000323362.6:p.(His217ThrfsTer12)	frameshift_variant	deletion	rs531944612
	chr2:151834097	["T","C"]	411.04	0.19606	99.8039	0.071253	0.080406	0.37553	AC068547.1		NMD_transcript_variant, intron_variant	SNV	rs548177540	uncertain significance	Episodic ataxia type 5, Juvenile myoclonic epilepsy
	chr3:138472537	["G","C"]	544.01	0.259485	99.7405	0.062111	0.070089	0.37553	ESYT3	ENSP00000374218.4:p.(Asp639His)	missense_variant	SNV	rs72976634
	chr12:72563025	["A","G"]	38.022	0.0181359	99.9819	-0.23357	0.26359	0.37554	TRHDE	ENSP00000261180.4:p.(Lys631Arg)	missense_variant	SNV	rs150205223
	chr3:133611000	["A","G"]	111	0.0529454	99.9471	-0.13677	0.15434	0.37554	TOPBP1		intron_variant, splice_region_variant	SNV	rs181804539
	chr19:38737298	["CAG","C"]	122.49	0.0584259	99.9416	-0.1304	0.14716	0.37554	CAPN12	ENSP00000331636.3:p.(Trp407GlyfsTer107)	frameshift_variant	deletion
	chr19:14827502	["A","C"]	276.06	0.131677	99.8683	0.086581	0.097706	0.37555	OR7A5	ENSP00000316955.3:p.(Val247Gly)	missense_variant	SNV	rs112351188
	chr16:2084220	["C","T"]	748.16	0.356861	99.6431	0.052864	0.059657	0.37555	TSC2		intron_variant, splice_region_variant	SNV	rs45517325	benign, likely benign	Tuberous sclerosis 2, Tuberous sclerosis syndrome, not provided, not specified
	chr10:13172636	["C","T"]	54.002	0.0257582	99.9742	0.19612	0.22133	0.37556	MCM10	ENSP00000418268.1:p.(Pro156Ser)	missense_variant	SNV	rs147326849
	chr1:160814740	["CAT","C"]	61.001	0.0290966	99.9709	0.18439	0.20808	0.37556	LY9	ENSP00000263285.5:p.(His351ArgfsTer22)	frameshift_variant	deletion	rs770956153	risk factor	Multisystem inflammatory syndrome in children
	chr13:21172470	["A","G"]	189.01	0.090155	99.9098	-0.10511	0.11861	0.37556	SKA3	ENSP00000319417.5:p.(Leu67Ser)	missense_variant	SNV	rs148733266
	chr18:10471524	["G","A"]	309	0.147389	99.8526	-0.081635	0.092127	0.37556	APCDD1		intron_variant, splice_region_variant	SNV	rs78536172	benign	not provided
	chr4:128861930	["T","G"]	666.1	0.31772	99.6823	-0.056232	0.06346	0.37556	JADE1	ENSP00000226319.6:p.(Leu403Arg)	missense_variant	SNV	rs77942802
	chr12:109281520	["G","A"]	90.003	0.0429301	99.9571	0.15182	0.17133	0.37557	FOXN4	ENSP00000299162.5:p.(Pro394Leu)	missense_variant	SNV	rs145199948
	chr6:10838439	["G","A"]	198	0.0944431	99.9056	0.10241	0.11558	0.37557	AL024498.2		NMD_transcript_variant, intron_variant	SNV	rs552163500
	chr22:17791243	["C","G"]	37	0.0176485	99.9824	0.23686	0.26732	0.37558	MICAL3	ENSP00000416015.2:p.(Glu1903Asp)	missense_variant	SNV	rs199721269
	chr11:12223469	["C","T"]	40	0.0190794	99.9809	0.22226	0.25084	0.37559	MICAL2	ENSP00000256194.4:p.(Ser503Leu)	missense_variant	SNV	rs375107813
	chr16:84462109	["C","T"]	60.001	0.0286196	99.9714	0.18609	0.21002	0.37559	ATP2C2	ENSP00000397925.2:p.(Thr930Met)	missense_variant	SNV	rs201292069
	chr17:47323982	["G","A"]	114	0.0543763	99.9456	-0.1349	0.15225	0.37559	AC068234.1		NMD_transcript_variant, intron_variant	SNV	rs527614254
	chr2:227686693	["C","G"]	130	0.0620081	99.938	0.12655	0.14283	0.37559	SLC19A3		3_prime_UTR_variant, NMD_transcript_variant	SNV	rs147551063
	chr10:6215298	["G","A"]	220.12	0.104994	99.895	0.096209	0.10858	0.37559	PFKFB3	ENSP00000492001.1:p.(Glu94Lys)	missense_variant	SNV	rs149555675
	chr20:33302946	["G","A"]	55.001	0.0262347	99.9738	0.19437	0.21938	0.37562	BPIFB1	ENSP00000253354.1:p.(Val338Met)	missense_variant	SNV	rs145314828
	chr15:25680137	["C","T"]	1526	0.72788	99.2721	0.037002	0.041762	0.37562	ATP10A	ENSP00000349325.6:p.(Ala1284Thr)	missense_variant	SNV	rs116641809	benign	not provided
	chr12:53321403	["G","C"]	29	0.0138326	99.9862	0.26745	0.30187	0.37563	AAAS	ENSP00000209873.4:p.(His21Gln)	missense_variant	SNV	rs200408293	likely benign, uncertain significance	Glucocorticoid deficiency with achalasia, not provided
	chr21:41802783	["A","G"]	57	0.0271882	99.9728	0.1909	0.21546	0.37563	PRDM15	ENSP00000415471.1:p.(Ser1324Pro)	NMD_transcript_variant, missense_variant	SNV	rs752403464
	chr5:141878255	["C","T"]	75.006	0.0357768	99.9642	0.16645	0.18787	0.37564	PCDH1	ENSP00000287008.3:p.(Ser3Asn)	missense_variant	SNV	rs918064256
	chr17:7429230	["G","T"]	86	0.0410207	99.959	-0.15528	0.17527	0.37564	SPEM3	ENSP00000490274.1:p.(Arg60Leu)	missense_variant	SNV	rs142001182
	chr5:1235629	["G","A"]	1174.1	0.560029	99.44	0.042175	0.047604	0.37564	SLC6A18	ENSP00000323549.3:p.(Met196Ile)	missense_variant	SNV	rs76827400
	chr4:5797098	["G","A"]	288	0.137372	99.8626	0.085048	0.095998	0.37565	EVC	ENSP00000264956.6:p.(Ala655Thr)	missense_variant	SNV	rs149344570	likely benign	Curry-Hall syndrome, Ellis-van Creveld syndrome, not provided
	chr8:17589714	["T","C"]	61.009	0.0291004	99.9709	0.18435	0.20808	0.37566	PDGFRL	ENSP00000251630.4:p.(Ile101Thr)	missense_variant	SNV	rs146759334
	chr13:75823704	["CAGA","C"]	193	0.0920582	99.9079	-0.10346	0.11678	0.37566	LMO7	ENSP00000349571.4:p.(Glu966del)	inframe_deletion	deletion	rs552462139
	chr2:149023080	["A","C"]	782.04	0.373022	99.627	-0.051496	0.058129	0.37567	KIF5C		3_prime_UTR_variant, splice_region_variant	SNV	rs145499540
	chr19:56223732	["T","C"]	40.013	0.0190856	99.9809	0.22759	0.25691	0.37568	ZSCAN5A	ENSP00000467631.1:p.(Ser163Gly)	missense_variant	SNV	rs199964698
	chr4:128199494	["A","G"]	198.01	0.0944479	99.9056	-0.10218	0.11534	0.37568	LARP1B	ENSP00000321997.6:p.(Thr687Ala)	missense_variant	SNV	rs149698527
	chr18:45639812	["G","A"]	254.01	0.121159	99.8788	0.090234	0.10186	0.37568	SLC14A2	ENSP00000465953.1:p.(Val304Met)	missense_variant	SNV	rs113938461
	chr17:80213848	["G","C"]	506	0.241355	99.7586	0.064577	0.072895	0.37568	SGSH	ENSP00000314606.6:p.(Ala234Gly)	missense_variant	SNV	rs113641837	benign	Mucopolysaccharidosis, MPS-III-A, not provided, not specified
	chr1:3752488	["G","A"]	22	0.0104937	99.9895	0.30692	0.34646	0.37569	CCDC27	ENSP00000294600.2:p.(Glu3Lys)	missense_variant	SNV	rs371944543
	chr1:19245022	["T","C"]	42.001	0.0200339	99.98	-0.22228	0.25092	0.37569	EMC1	ENSP00000420608.1:p.(Gln35Arg)	missense_variant	SNV	rs147726649	uncertain significance	Cerebellar atrophy, visual impairment, and psychomotor retardation;, not provided
	chr16:81117524	["C","T"]	134	0.0639161	99.9361	0.12466	0.14073	0.3757	PKD1L2	ENSP00000434417.1:p.(Ala2207Thr)	missense_variant	SNV	rs145803547
	chr16:23069217	["A","G"]	53.001	0.0252807	99.9747	-0.19773	0.22321	0.37571	USP31	ENSP00000219689.7:p.(Val963Ala)	missense_variant	SNV	rs143157517
	chr14:58351151	["GATA","G"]	67.003	0.0319595	99.968	0.17588	0.19854	0.37571	ARID4A	ENSP00000347602.3:p.(Asn496del)	inframe_deletion	deletion	rs766182456
	chr15:84621366	["A","G"]	101.03	0.0481898	99.9518	-0.14329	0.16175	0.37571	ZSCAN2	ENSP00000410198.2:p.(Lys391Glu)	missense_variant	SNV	rs146139234
	chr9:1056402	["A","G"]	448.06	0.213718	99.7863	0.067878	0.076626	0.37571	DMRT2	ENSP00000371686.3:p.(Asn272Ser)	missense_variant	SNV	rs138608089	benign	not provided
	chr17:49169594	["C","T"]	2249.1	1.07279	98.9272	0.030532	0.034466	0.37571	B4GALNT2	ENSP00000300404.2:p.(Arg523Trp)	missense_variant	SNV	rs61743617	benign, affects	BLOOD GROUP, SID SYSTEM, not provided
	chr16:67257108	["G","A"]	46	0.0219413	99.9781	-0.21223	0.23959	0.37572	SLC9A5	ENSP00000299798.11:p.(Val444Met)	missense_variant	SNV	rs75549387
	chr8:87351789	["A","G"]	55.064	0.0262647	99.9737	-0.19412	0.21914	0.37572	CNBD1	ENSP00000430073.1:p.(Lys383Glu)	missense_variant	SNV	rs182778288
	chr19:38608126	["G","A"]	80.009	0.0381631	99.9618	0.16111	0.18188	0.37573	MAP4K1	ENSP00000465039.1:p.(Pro351Ser)	missense_variant	SNV	rs34591617
	chr4:176135205	["T","C"]	713.05	0.340114	99.6599	0.054043	0.06101	0.37573	WDR17	ENSP00000280190.4:p.(Ile423Thr)	missense_variant	SNV	rs147125405
	chr17:80184162	["G","A"]	1527	0.728357	99.2716	0.03708	0.041861	0.37573	CARD14	ENSP00000458715.1:p.(Ser200Asn)	missense_variant	SNV	rs114688446	benign, not provided	Pityriasis rubra pilaris, Psoriasis 2, not provided
	chr18:2925286	["G","A"]	286.01	0.136423	99.8636	-0.085241	0.096232	0.37574	LPIN2	ENSP00000261596.4:p.(Pro626Ser)	missense_variant	SNV	rs150806357	benign, likely benign, uncertain significance	Majeed syndrome, not provided
	chr10:100916834	["A","G"]	1043	0.497496	99.5025	0.045334	0.051179	0.37574	SLF2	ENSP00000359292.3:p.(Tyr150Cys)	missense_variant	SNV	rs114300819	benign	not provided
	chr1:155033665	["C","G"]	72.001	0.0343434	99.9657	-0.16966	0.19155	0.37575	DCST2	ENSP00000357409.3:p.(Gly13Arg)	missense_variant	SNV	rs75680976
	chr10:15103337	["C","T"]	915.01	0.436446	99.5636	-0.047856	0.054028	0.37575	RPP38	ENSP00000478982.1:p.(Pro8Leu)	missense_variant	SNV	rs77992199
	chr5:154793826	["G","A"]	41	0.0195564	99.9804	-0.22505	0.25408	0.37576	LARP1	ENSP00000336721.4:p.(Val222Met)	missense_variant	SNV	rs766635412	likely benign	not provided
	chr17:29253757	["G","A"]	565.02	0.269506	99.7305	0.060654	0.068481	0.37578	CRYBA1	ENSP00000225387.3:p.(Gly159Ser)	missense_variant	SNV	rs117757092	benign, likely benign	Cataract 10 multiple types, not specified
	chr1:1517326	["G","A"]	174.03	0.0830098	99.917	-0.10862	0.12264	0.37579	ATAD3A	ENSP00000368030.5:p.(Val148Met)	missense_variant	SNV	rs200230792	likely benign	not provided
	chr11:124023901	["G","T"]	50.001	0.0238497	99.9762	-0.20356	0.22984	0.3758	OR10G9	ENSP00000364164.1:p.(Ala297Ser)	missense_variant	SNV	rs200567453
	chr15:34356434	["C","T"]	132	0.0629621	99.937	0.12595	0.14221	0.3758	NUTM1	ENSP00000444896.1:p.(Thr809Met)	missense_variant	SNV	rs16959028
	chr11:85662848	["G","A"]	907.03	0.43264	99.5674	0.04835	0.054592	0.3758	CREBZF		NMD_transcript_variant, intron_variant	SNV	rs147781368
	chr1:53952082	["A","G"]	48.003	0.0228967	99.9771	0.20773	0.23455	0.37581	LRRC42	ENSP00000360421.3:p.(Asn28Ser)	missense_variant	SNV	rs375547818
	chr19:11447573	["A","AGAG"]	64.08	0.0305652	99.9694	0.1799	0.20313	0.37581	PRKCSH	ENSP00000466134.1:p.(Glu333dup)	inframe_insertion	insertion	rs763059069	uncertain significance	not provided
	chr12:101405836	["A","G"]	108.01	0.0515192	99.9485	0.13872	0.15663	0.37581	ARL1		intron_variant, splice_region_variant	SNV	rs373636760
	chr16:1674117	["G","T"]	432	0.206058	99.7939	-0.069424	0.078387	0.37581	AL031708.1		3_prime_UTR_variant, NMD_transcript_variant	SNV	rs144007507
	chr5:179825184	["A","G"]	594.11	0.283382	99.7166	0.05903	0.066651	0.37581	SQSTM1	ENSP00000374455.4:p.(Lys238Glu)	missense_variant	SNV	rs11548633	benign, likely benign	Frontotemporal dementia and/or amyotrophic lateral sclerosis 1, Paget disease of bone 2, early-onset, Paget disease of bone 3, not provided, not specified
	chr2:229585977	["G","A"]	190	0.0906272	99.9094	0.10357	0.11695	0.37583	DNER	ENSP00000345229.4:p.(Thr243Met)	missense_variant	SNV	rs145588740
	chr11:5227003	["C","T"]	599.05	0.285738	99.7143	0.059055	0.066683	0.37583	HBB	ENSP00000333994.3:p.(Glu7Lys)	missense_variant	SNV	rs33930165	benign, pathogenic, protective, other	Dominant beta-thalassemia, Erythrocytosis, familial, 6, Fetal hemoglobin quantitative trait locus 1, HEMOGLOBIN ARLINGTON PARK, HEMOGLOBIN C, Hb SS disease, Hb SS disease, Heinz body anemia, Heinz body anemia, Malaria, resistance to, Malaria, susceptibility to, Methemoglobinemia, beta-globin type, alpha Thalassemia, beta Thalassemia, beta Thalassemia, not provided, not specified
	chr2:28412111	["C","T"]	85.001	0.0405442	99.9595	-0.15613	0.1763	0.37584	FOSL2	ENSP00000264716.4:p.(Ser215Leu)	missense_variant	SNV	rs145636135
	chr14:94614514	["C","T"]	91.003	0.0434071	99.9566	-0.15093	0.17042	0.37584	AL049839.2		3_prime_UTR_variant, NMD_transcript_variant	SNV	rs144060757
	chr14:94614514	["C","T"]	91.003	0.0434071	99.9566	-0.15093	0.17042	0.37584	SERPINA3	ENSP00000376793.3:p.(Pro25Ser)	missense_variant	SNV	rs144060757
	chr4:177362320	["A","G"]	745.33	0.355512	99.6445	-0.053346	0.060238	0.37584	NEIL3	ENSP00000264596.3:p.(His556Arg)	missense_variant	SNV	rs35418725
	chr1:236853094	["G","C"]	41.002	0.0195574	99.9804	0.22488	0.25394	0.37585	MTR		intron_variant, splice_region_variant	SNV	rs147410975	likely benign, uncertain significance	Methylcobalamin deficiency type cblG, not specified
	chr3:123664192	["C","T"]	134	0.0639161	99.9361	-0.12354	0.1395	0.37585	MYLK	ENSP00000353452.3:p.(Ala1300Thr)	missense_variant	SNV	rs149530842	benign, likely benign, uncertain significance	Aortic aneurysm, familial thoracic 7, Cardiovascular phenotype, Connective tissue disorder, Familial thoracic aortic aneurysm and aortic dissection, not provided
	chr5:102949908	["T","C"]	207.02	0.0987455	99.9013	0.10027	0.11322	0.37585	PAM	ENSP00000306100.7:p.(Val244Ala)	missense_variant	SNV	rs201009674
	chr9:34241618	["A","G"]	114.02	0.0543859	99.9456	-0.13481	0.15224	0.37586	UBAP1	ENSP00000486574.1:p.(Asn262Ser)	missense_variant	SNV	rs140180675
	chr11:62518099	["C","T"]	1068	0.50942	99.4906	-0.044142	0.049847	0.37586	AHNAK	ENSP00000367263.4:p.(Val5440Met)	missense_variant	SNV	rs112663036	benign	not provided
	chr2:64552444	["G","A"]	71.004	0.0338679	99.9661	-0.17079	0.19286	0.37587	AFTPH	ENSP00000238855.7:p.(Glu324Lys)	missense_variant	SNV	rs146343095
	chr3:171676840	["G","A"]	92.001	0.0438831	99.9561	-0.15028	0.16971	0.37587	PLD1		intron_variant, splice_region_variant	SNV	rs186706897	likely benign	not provided
	chr15:43456382	["T","A"]	104.01	0.0496113	99.9504	0.14114	0.15938	0.37588	TP53BP1	ENSP00000371475.4:p.(Glu742Asp)	missense_variant	SNV	rs150423877
	chr2:232544900	["A","G"]	36.015	0.0171786	99.9828	-0.23979	0.2708	0.3759	CHRNG	ENSP00000374145.3:p.(Asn460Asp)	missense_variant, splice_region_variant	SNV	rs138232636	uncertain significance	Autosomal recessive multiple pterygium syndrome, Lethal multiple pterygium syndrome
	chr22:37734435	["C","T"]	133	0.0634391	99.9366	0.12508	0.14125	0.3759	TRIOBP	ENSP00000384312.3:p.(Arg1367Trp)	missense_variant	SNV	rs191589773	likely benign	not provided, not specified
	chr7:47821092	["G","A"]	412.02	0.196528	99.8035	-0.070906	0.080076	0.3759	HUS1		NMD_transcript_variant, intron_variant	SNV	rs139293796	benign, likely benign, uncertain significance	not provided, not specified
	chr7:47821092	["G","A"]	412.02	0.196528	99.8035	-0.070906	0.080076	0.3759	PKD1L1	ENSP00000289672.2:p.(Arg2317Trp)	missense_variant	SNV	rs139293796	benign, likely benign, uncertain significance	not provided, not specified
	chr10:7579798	["G","A"]	32	0.0152635	99.9847	0.25454	0.28746	0.37591	ITIH5	ENSP00000380333.3:p.(Arg459Trp)	missense_variant	SNV	rs374157249
	chr6:52064996	["C","T"]	91.036	0.0434228	99.9566	-0.15089	0.17041	0.37591	PKHD1	ENSP00000360158.3:p.(Arg312Gln)	missense_variant	SNV	rs140781915	likely benign, uncertain significance	Autosomal recessive polycystic kidney disease, not provided
	chr12:49066667	["A","G"]	147.01	0.0701216	99.9299	-0.11901	0.13441	0.37591	RHEBL1	ENSP00000301068.6:p.(Ile76Thr)	missense_variant	SNV	rs61751607
	chr11:73296826	["G","A"]	189	0.0901503	99.9098	-0.10419	0.11767	0.37592	P2RY6	ENSP00000480966.1:p.(Arg103His)	missense_variant	SNV	rs146746862
	chr12:52286461	["C","T"]	70.001	0.0333895	99.9666	-0.17227	0.19456	0.37593	KRT81	ENSP00000369349.4:p.(Gly438Arg)	missense_variant	SNV	rs374136296
	chr15:70064476	["G","C"]	55	0.0262342	99.9738	0.19408	0.21921	0.37594	TLE3		intron_variant, splice_region_variant	SNV	rs202017713
	chr22:17896854	["T","C"]	138.01	0.0658288	99.9342	0.12256	0.13842	0.37594	MICAL3	ENSP00000416015.2:p.(Asn359Ser)	missense_variant	SNV	rs200619290
	chr1:151770213	["T","C"]	771.05	0.36778	99.6322	0.051985	0.058712	0.37594	OAZ3	ENSP00000383784.2:p.(Val174Ala)	missense_variant	SNV	rs115069090
	chr1:150110558	["A","G"]	94.011	0.0448419	99.9552	0.14732	0.1664	0.37599	VPS45	ENSP00000358126.3:p.(Tyr519Cys)	missense_variant	SNV	rs145193116	likely benign	Congenital neutropenia-myelofibrosis-nephromegaly syndrome
	chr1:15744515	["C","T"]	815	0.388743	99.6113	-0.050897	0.05749	0.37599	TMEM82	ENSP00000364938.1:p.(Ser231Leu)	missense_variant	SNV	rs59905655
	chr3:100654835	["G","A"]	98.002	0.0467455	99.9533	-0.14536	0.16419	0.376	ADGRG7	ENST00000273352.7:c.1380G>A(p.(Arg460=))	splice_region_variant, synonymous_variant	SNV	rs146175912
	chr1:144423145	["GT","G"]	250.04	0.119265	99.8807	0.090749	0.10251	0.376	NBPF15	ENSP00000481835.1:p.(His627ProfsTer27)	frameshift_variant	deletion	rs587683207
	chr14:92433912	["C","T"]	95.003	0.045315	99.9547	-0.14784	0.167	0.37601	SLC24A4	ENSP00000431840.1:p.(Ala81Val)	missense_variant, splice_region_variant	SNV	rs139559738
	chr19:37182512	["G","A"]	144	0.0686859	99.9313	0.12019	0.13576	0.37601	AC012309.1		NMD_transcript_variant, intron_variant	SNV	rs141861707
	chr3:196487428	["C","T"]	203	0.096828	99.9032	0.10108	0.11418	0.37601	RNF168	ENSP00000320898.3:p.(Glu177Lys)	missense_variant	SNV	rs112513009	uncertain significance	RIDDLE syndrome, not provided
	chr2:238025427	["TTTTC","T"]	337.02	0.160754	99.8392	0.078459	0.088628	0.37602	UBE2F-SCLY		NMD_transcript_variant, intron_variant	deletion	rs375221669
	chr16:19173135	["A","C"]	795.02	0.379213	99.6208	-0.051164	0.057796	0.37602	AC099518.3		NMD_transcript_variant, intron_variant	SNV	rs137949699
	chr19:12526194	["A","G"]	1023.1	0.488004	99.512	0.045044	0.050883	0.37602	AC010422.6		3_prime_UTR_variant, NMD_transcript_variant	SNV	rs529071450
	chr17:10518241	["G","A"]	48.003	0.0228967	99.9771	0.20762	0.23454	0.37604	MYH1		5_prime_UTR_variant, splice_region_variant	SNV	rs567843930
	chr1:173914743	["G","A"]	106	0.0505605	99.9494	-0.13977	0.1579	0.37604	SERPINC1	ENSP00000356671.3:p.(Pro73Leu)	missense_variant	SNV	rs121909551	likely pathogenic, pathogenic	Hereditary antithrombin deficiency, not provided
	chr1:198712974	["T","C"]	96.002	0.0457916	99.9542	0.1471	0.16618	0.37605	PTPRC	ENSP00000411355.3:p.(Ile398Thr)	missense_variant	SNV	rs145357582	likely benign	Severe combined immunodeficiency, autosomal recessive, T cell-negative, B cell-positive, NK cell-positive
	chr2:182741361	["G","C"]	112.02	0.0534319	99.9466	-0.13597	0.15361	0.37605	DNAJC10		intron_variant, splice_region_variant	SNV	rs375242699
	chr9:84302368	["G","A"]	55	0.0262342	99.9738	0.19396	0.21912	0.37607	SLC28A3	ENSP00000365413.4:p.(Ser119Leu)	missense_variant	SNV	rs75061381
	chr8:96331048	["G","T"]	83.002	0.0395907	99.9604	0.15791	0.17839	0.37607	PTDSS1	ENSP00000430548.1:p.(Gly422Val)	missense_variant	SNV	rs141163428
	chr5:73123849	["G","A"]	39	0.0186024	99.9814	0.22501	0.25422	0.37611	TMEM171	ENSP00000415030.2:p.(Gly159Glu)	missense_variant	SNV	rs150702126
	chr1:203739817	["C","T"]	61.001	0.0290966	99.9709	0.18422	0.20814	0.37612	ATP2B4	ENSP00000350310.5:p.(Ser1194Leu)	missense_variant	SNV	rs77197094
	chr6:34541113	["G","A"]	226	0.107799	99.8922	-0.09607	0.10855	0.37612	SPDEF	ENSP00000363149.3:p.(Pro169Ser)	missense_variant	SNV	rs144452224
	chr19:37893757	["A","C"]	588.09	0.28051	99.7195	-0.059489	0.067214	0.37612	WDR87	ENSP00000405012.2:p.(Phe649Cys)	missense_variant	SNV	rs143790940
	chr2:151499354	["T","C"]	37.005	0.0176508	99.9823	-0.23679	0.26754	0.37613	NEB	ENSP00000484342.1:p.(Ile8055Val)	missense_variant	SNV	rs144634228	likely benign	Nemaline myopathy 2, not provided
	chr9:108893978	["C","T"]	134.01	0.0639208	99.9361	-0.12429	0.14044	0.37613	ELP1	ENSP00000363779.5:p.(Arg942Gln)	missense_variant	SNV	rs149845612	benign, uncertain significance	Familial dysautonomia, not provided
	chr16:9103041	["G","A"]	336.01	0.160272	99.8397	-0.078619	0.08883	0.37613	C16orf72	ENSP00000331720.7:p.(Arg122Gln)	missense_variant	SNV	rs137974792
	chr1:241848723	["T","G"]	197.02	0.0939757	99.906	-0.10288	0.11624	0.37614	EXO1		intron_variant, splice_region_variant	SNV	rs111888950
	chr3:51441603	["C","T"]	305.01	0.145485	99.8545	-0.082923	0.093695	0.37614	DCAF1	ENSP00000393183.2:p.(Ala270Thr)	missense_variant	SNV	rs200290213
	chr16:88719902	["C","T"]	52	0.0248032	99.9752	0.19947	0.22539	0.37615	PIEZO1	ENSP00000301015.9:p.(Ala2075Thr)	missense_variant	SNV	rs370140840
	chr9:137552460	["C","G"]	88.001	0.0419752	99.958	0.15332	0.17325	0.37615	MRPL41	ENSP00000360498.5:p.(Leu127Val)	missense_variant	SNV	rs145954367
	chr2:178728776	["G","T"]	367	0.175054	99.8249	0.075238	0.085013	0.37615	TTN	ENSP00000467141.1:p.(Pro6384Thr)	missense_variant, splice_region_variant	SNV	rs72648953	benign, likely benign, uncertain significance	Autosomal recessive limb-girdle muscular dystrophy type 2J, Autosomal recessive limb-girdle muscular dystrophy type 2J, Cardiomyopathy, Dilated cardiomyopathy 1G, Dilated cardiomyopathy 1G, Early-onset myopathy with fatal cardiomyopathy, Myopathy, myofibrillar, 9, with early respiratory failure, Tibial muscular dystrophy, not provided, not specified
	chr12:7690177	["G","A"]	378	0.180301	99.8197	-0.073762	0.083345	0.37615	GDF3	ENSP00000331745.3:p.(Arg266Cys)	missense_variant	SNV	rs140926412	likely benign, likely pathogenic, pathogenic	Hemivertebrae, Klippel-Feil syndrome 3, autosomal dominant, Microphthalmia, isolated, with coloboma 6, Missing ribs, Scoliosis, Supernumerary ribs, not provided
	chr18:70127564	["C","G"]	68.002	0.032436	99.9676	-0.17441	0.19707	0.37616	RTTN	ENSP00000491507.1:p.(Lys1107Asn)	missense_variant	SNV	rs147728279	likely benign	not provided
	chr16:2765795	["C","T"]	143	0.0682089	99.9318	0.12035	0.13599	0.37616	SRRM2	ENSP00000301740.8:p.(Thr1756Ile)	missense_variant	SNV	rs149231148
	chr11:119677653	["C","T"]	227.01	0.10828	99.8917	-0.095366	0.10776	0.37616	NECTIN1	ENSP00000264025.3:p.(Arg212His)	missense_variant	SNV	rs142930935	likely benign, uncertain significance	Cleft lip/palate-ectodermal dysplasia syndrome, not provided
	chr3:52511740	["G","A"]	49	0.0233723	99.9766	0.20545	0.23215	0.37617	STAB1	ENSP00000312946.6:p.(Gly960Ser)	missense_variant	SNV	rs201709604
	chr19:40877893	["C","T"]	363.23	0.173255	99.8267	-0.075543	0.08536	0.37617	CYP2A7	ENSP00000301146.4:p.(Arg311His)	missense_variant	SNV	rs146193813
	chr19:40877893	["C","T"]	363.23	0.173255	99.8267	-0.075543	0.08536	0.37617	AC008537.1		NMD_transcript_variant, intron_variant	SNV	rs146193813
	chr19:54333718	["C","T"]	472	0.225137	99.7749	0.06634	0.074962	0.37617	LILRA4	ENSP00000291759.4:p.(Val452Met)	missense_variant	SNV	rs139857472
	chr16:4594781	["G","T"]	500.01	0.238497	99.7615	-0.064687	0.073095	0.37617	C16orf96	ENSP00000415027.3:p.(Leu1035Phe)	missense_variant	SNV	rs575780519
	chr14:91993844	["C","T"]	263.01	0.125452	99.8745	-0.089144	0.10074	0.37619	TRIP11	ENSP00000267622.4:p.(Ala1709Thr)	missense_variant	SNV	rs141965887	benign, likely benign	Achondrogenesis, type IA, not provided
	chr15:88881606	["G","A"]	37.001	0.0176489	99.9824	0.23651	0.26726	0.3762	HAPLN3	ENSP00000457180.1:p.(Arg144Trp)	missense_variant	SNV	rs371425551
	chr18:75288588	["G","A"]	72.001	0.0343434	99.9657	-0.16965	0.19171	0.3762	TSHZ1	ENSP00000464391.1:p.(Gly1061Ser)	missense_variant	SNV	rs149490301
	chr17:34962049	["TGAGGAGGAGGAG","T"]	304.05	0.145027	99.855	0.082995	0.093789	0.3762	ZNF830	ENSP00000354518.3:p.(Glu167_Glu170del)	inframe_deletion	deletion	rs527994591
	chr2:84672374	["A","T"]	2033.1	0.969759	99.0302	0.032156	0.036338	0.3762	DNAH6	ENSP00000374045.3:p.(Met2168Leu)	missense_variant	SNV	rs147786546
	chr10:94350131	["C","T"]	427.14	0.20374	99.7963	-0.069769	0.078845	0.37622	NOC3L	ENSP00000360412.3:p.(Met370Ile)	missense_variant	SNV	rs149695235
	chr8:97979000	["C","T"]	51.002	0.0243272	99.9757	0.20144	0.22765	0.37623	MATN2	ENSP00000254898.6:p.(Thr358Met)	missense_variant	SNV	rs372424373
	chr11:55665857	["C","T"]	73.008	0.0348238	99.9652	0.1683	0.1902	0.37624	OR4C6	ENSP00000324769.3:p.(Arg231Trp)	missense_variant	SNV	rs140747151
	chr22:24312030	["G","A"]	318.01	0.151686	99.8483	-0.08112	0.091678	0.37624	SPECC1L-ADORA2A		NMD_transcript_variant, intron_variant	SNV	rs143445213
	chr19:35643750	["C","G"]	391.02	0.186511	99.8135	0.072855	0.082336	0.37624	ETV2	ENSP00000368312.2:p.(Arg266Gly)	missense_variant	SNV	rs144143132
	chr6:139242870	["C","T"]	564.01	0.269025	99.731	-0.060799	0.068712	0.37624	TXLNB	ENSP00000351206.3:p.(Ala571Thr)	missense_variant	SNV	rs150610094
	chr17:35021522	["C","T"]	1201	0.57286	99.4271	0.042056	0.04753	0.37624	RFFL	ENSP00000326170.7:p.(Arg147His)	missense_variant	SNV	rs34747500	benign	not provided
	chr21:45223061	["T","C"]	1953.4	0.931743	99.0683	-0.032603	0.036846	0.37624	ADARB1		3_prime_UTR_variant, NMD_transcript_variant	SNV	rs117066104
	chr4:113358980	["G","T"]	63.001	0.0300506	99.9699	-0.18132	0.20492	0.37625	ANK2	ENSP00000349588.4:p.(Arg3454Ser)	missense_variant	SNV	rs55726422	likely benign	Long QT syndrome, not provided
	chr14:24369729	["C","T"]	65.656	0.031317	99.9687	0.17585	0.19874	0.37625	NFATC4	ENSP00000388910.2:p.(Leu174Phe)	missense_variant	SNV	rs202021040
	chr11:14892099	["G","A"]	166	0.0791796	99.9208	0.11168	0.12621	0.37625	CYP2R1	ENSP00000334592.5:p.(Pro36Leu)	missense_variant	SNV	rs202122669	uncertain significance	not provided
	chr7:122013172	["A","G"]	55.002	0.0262352	99.9738	0.19388	0.21911	0.37626	PTPRZ1	ENSP00000377047.2:p.(Ile1376Val)	missense_variant	SNV	rs61732008
	chr9:122984629	["C","G"]	70.001	0.0333895	99.9666	0.1721	0.19451	0.37626	RABGAP1	ENSP00000362751.4:p.(Gln99Glu)	missense_variant	SNV	rs147202329
	chr12:39579593	["C","T"]	279	0.133079	99.8669	-0.086205	0.097427	0.37626	ABCD2	ENSP00000310688.3:p.(Asp607Asn)	missense_variant	SNV	rs143197357
	chr16:30398145	["G","C"]	352	0.167899	99.8321	-0.076767	0.086762	0.37627	ZNF48	ENSP00000480262.1:p.(Gly299Arg)	missense_variant	SNV	rs137913110
	chr5:83538753	["A","T"]	357.01	0.170289	99.8297	-0.076144	0.086059	0.37627	VCAN	ENSP00000265077.3:p.(Tyr1917Phe)	missense_variant	SNV	rs141477510	benign, likely benign	Vitreoretinopathy, Wagner syndrome, not provided, not specified
	chr19:4528458	["G","A"]	134.59	0.0641975	99.9358	0.12427	0.14046	0.37628	AC011498.4		3_prime_UTR_variant, NMD_transcript_variant	SNV	rs956393272
	chr7:51029558	["G","A"]	2221	1.05938	98.9406	-0.030744	0.034748	0.37628	COBL	ENSP00000378912.3:p.(Ser570Phe)	missense_variant	SNV	rs61739178	benign	not provided
	chr12:132643890	["C","T"]	53.001	0.0252807	99.9747	-0.19769	0.22344	0.37629	POLE	ENSP00000322570.5:p.(Glu1413Lys)	missense_variant	SNV	rs372901803	benign, likely benign, uncertain significance	Colorectal cancer, susceptibility to, 12, not provided, not specified
	chr17:75923222	["T","C"]	104	0.0496065	99.9504	0.14152	0.15995	0.37629	FBF1	ENSP00000490726.1:p.(His463Arg)	missense_variant	SNV	rs375749150
	chr15:76202228	["A","G"]	779.01	0.371576	99.6284	0.05175	0.058491	0.37629	TMEM266	ENSP00000373594.3:p.(Ser329Gly)	missense_variant	SNV	rs62030189
	chr20:10598750	["C","T"]	1406	0.670642	99.3294	0.038388	0.043388	0.37629	SLX4IP	ENSP00000335557.5:p.(Ala105Val)	missense_variant, splice_region_variant	SNV	rs140984471
	chr17:44148813	["G","A"]	34	0.0162175	99.9838	-0.24662	0.27875	0.3763	C17orf53	ENSP00000313500.4:p.(Arg337Gln)	missense_variant	SNV	rs376836214
	chr1:225079434	["A","T"]	164	0.0782256	99.9218	-0.11257	0.12723	0.3763	DNAH14	ENSP00000414402.1:p.(Lys884Asn)	missense_variant	SNV	rs570373884
	chr17:42130468	["C","T"]	229	0.10923	99.8908	0.095102	0.10749	0.3763	AC099811.2	ENSP00000468367.1:p.(Gly12Glu)	missense_variant	SNV	rs144263947
	chr17:42130468	["C","T"]	229	0.10923	99.8908	0.095102	0.10749	0.3763	RAB5C	ENSP00000447053.1:p.(Gly45Glu)	missense_variant	SNV	rs144263947
	chr16:84439517	["G","A"]	275.01	0.131176	99.8688	0.086778	0.098084	0.3763	ATP2C2	ENSP00000397925.2:p.(Arg401His)	missense_variant	SNV	rs186501679	likely benign	not provided
	chr22:39641046	["G","A"]	893	0.425948	99.5741	0.048339	0.054637	0.3763	CACNA1I	ENSP00000385019.3:p.(Arg307His)	missense_variant	SNV	rs59986512
	chr19:16807909	["G","A"]	767.04	0.365867	99.6341	-0.051888	0.058649	0.37631	NWD1	ENSP00000447224.1:p.(Val1354Met)	missense_variant	SNV	rs138264504
	chr22:39100331	["G","A"]	66.003	0.0314825	99.9685	0.17434	0.19706	0.37632	APOBEC3H	ENSP00000385741.1:p.(Arg18His)	missense_variant	SNV	rs139293
	chr5:93585260	["G","C"]	148.01	0.0705986	99.9294	0.11824	0.13365	0.37632	NR2F1	ENSP00000325819.3:p.(Gln79His)	missense_variant	SNV	rs199844882	benign, likely benign	not provided
	chr13:98684858	["T","C"]	1152.1	0.549535	99.4505	0.042462	0.047996	0.37632	SLC15A1	ENSP00000365686.4:p.(Ile665Val)	missense_variant	SNV	rs144553892
	chr3:130649254	["G","A"]	22	0.0104937	99.9895	-0.30721	0.34725	0.37633	COL6A6	ENSP00000351310.6:p.(Ala1809Thr)	missense_variant	SNV	rs143290812	benign	not provided
	chr12:101761346	["C","CATAT"]	74.006	0.0352998	99.9647	-0.16731	0.18912	0.37633	GNPTAB	ENSP00000299314.7:p.(Met972IlefsTer5)	frameshift_variant, splice_region_variant	insertion	rs746599642
	chr19:12398129	["C","T"]	188.1	0.089721	99.9103	0.10518	0.11889	0.37634	AC008758.4		NMD_transcript_variant, intron_variant	SNV	rs535802598
	chr1:203727414	["C","A"]	261	0.124493	99.8755	0.08911	0.10073	0.37634	ATP2B4	ENSP00000350310.5:p.(Thr1051Asn)	missense_variant	SNV	rs61825652	likely benign	not provided
	chr19:10329079	["C","T"]	68.001	0.0324355	99.9676	-0.17436	0.1971	0.37636	RAVER1	ENSP00000293677.5:p.(Glu124Lys)	missense_variant	SNV	rs200295536
	chr13:29487990	["G","T"]	83.002	0.0395907	99.9604	-0.15806	0.17868	0.37636	MTUS2	ENSP00000483729.1:p.(Asp1174Tyr)	missense_variant	SNV	rs185151498
	chr6:146399620	["G","A"]	218	0.103983	99.896	0.097709	0.11045	0.37636	GRM1	ENSP00000354896.2:p.(Gly861Ser)	missense_variant	SNV	rs143544032	likely benign	not provided
	chr18:63393489	["A","G"]	99.004	0.0472235	99.9528	-0.14455	0.1634	0.37638	VPS4B	ENSP00000238497.4:p.(Ser385Pro)	missense_variant	SNV	rs140107443
	chr17:7016623	["C","T"]	123	0.0586692	99.9413	-0.12966	0.14658	0.37638	RNASEK-C17orf49	ENSP00000450085.1:p.(Pro157Leu)	missense_variant	SNV	rs144785166
	chr17:7016623	["C","T"]	123	0.0586692	99.9413	-0.12966	0.14658	0.37638	C17orf49	ENSP00000448598.1:p.(Pro116Leu)	missense_variant	SNV	rs144785166
	chr19:37894049	["C","T"]	2165.1	1.03272	98.9673	0.031094	0.035152	0.37639	WDR87	ENSP00000405012.2:p.(Ala552Thr)	missense_variant	SNV	rs116031239	benign	not provided
	chr1:212739541	["G","T"]	39	0.0186024	99.9814	0.23041	0.26048	0.3764	NSL1	ENSP00000355944.3:p.(Ala187Asp)	missense_variant	SNV	rs142228205
	chr17:58601950	["T","C"]	60.002	0.0286201	99.9714	-0.18574	0.20999	0.3764	TEX14	ENSP00000240361.8:p.(Thr518Ala)	missense_variant	SNV	rs115284972
	chr1:216292352	["G","C"]	251.01	0.119728	99.8803	-0.090896	0.10276	0.3764	USH2A	ENSP00000305941.3:p.(Leu555Val)	missense_variant	SNV	rs35818432	benign, likely benign, uncertain significance	Retinitis pigmentosa, Retinitis pigmentosa 39, Usher syndrome type 2A, not provided, not specified
	chr6:30925304	["C","T"]	23.001	0.0109711	99.989	0.28757	0.32511	0.37641	VARS2	ENSP00000441000.1:p.(Arg932Cys)	missense_variant	SNV	rs148172787	benign	not provided
	chr14:45054438	["G","T"]	164	0.0782256	99.9218	0.11262	0.12732	0.37641	TOGARAM1	ENSP00000354917.2:p.(Gly1483Val)	missense_variant	SNV	rs141519534
	chr7:6153934	["A","G"]	390.02	0.186034	99.814	-0.072969	0.082494	0.37641	USP42	ENSP00000301962.5:p.(Met794Val)	missense_variant	SNV	rs199569334
	chr8:22565872	["G","A"]	589.15	0.281016	99.719	0.059493	0.067259	0.37641	SORBS3	ENSP00000240123.7:p.(Gly317Asp)	missense_variant, splice_region_variant	SNV	rs554479283
	chr10:99724042	["G","A"]	36.003	0.0171729	99.9828	0.23955	0.27083	0.37643	COX15	ENSP00000016171.5:p.(Arg222Cys)	missense_variant	SNV	rs2231682	benign, likely benign, uncertain significance	Leigh syndrome, not provided
	chr7:142158057	["C","T"]	377.01	0.179828	99.8202	-0.07418	0.083867	0.37643	MGAM2	ENSP00000420449.3:p.(Arg682Trp)	missense_variant	SNV	rs567505779
	chr10:113595655	["G","A"]	62	0.0295731	99.9704	-0.18259	0.20643	0.37644	NRAP	ENSP00000358365.4:p.(Arg1502Ter)	stop_gained	SNV	rs201084642	uncertain significance	not provided
	chr19:38217837	["C","T"]	248	0.118292	99.8817	0.091386	0.10332	0.37644	DPF1	ENSP00000347716.4:p.(Ala213Thr)	missense_variant	SNV	rs145138452
	chr6:30920084	["C","A"]	370	0.176485	99.8235	0.075048	0.08485	0.37644	VARS2		intron_variant, splice_region_variant	SNV	rs192370302	benign	not provided
	chr3:52833388	["C","T"]	77	0.0367279	99.9633	-0.16398	0.1854	0.37645	AC006254.1	ENSP00000422253.1:p.(Arg62His)	NMD_transcript_variant, missense_variant	SNV	rs201964269
	chr3:52833388	["C","T"]	77	0.0367279	99.9633	-0.16398	0.1854	0.37645	MUSTN1	ENSP00000419877.1:p.(Arg67His)	missense_variant	SNV	rs201964269
	chr3:52833388	["C","T"]	77	0.0367279	99.9633	-0.16398	0.1854	0.37645	TMEM110-MUSTN1	ENSP00000422941.1:p.(Arg352His)	missense_variant	SNV	rs201964269
	chr20:62318559	["C","G"]	263.01	0.125452	99.8745	-0.088418	0.09997	0.37646	LAMA5	ENSP00000252999.3:p.(Glu2378Asp)	missense_variant	SNV	rs79658450
	chr18:47153352	["TTC","T"]	282.01	0.134515	99.8655	0.085703	0.0969	0.37646	AC012254.2		NMD_transcript_variant, intron_variant	deletion	rs574246536
	chr2:169650384	["TTTTCTC","T"]	921.15	0.439375	99.5606	0.047789	0.054033	0.37646	CCDC173	ENSP00000391504.1:p.(Arg364_Glu365del)	inframe_deletion	deletion	rs139617634
	chr7:100859881	["C","T"]	70.001	0.0333895	99.9666	-0.17195	0.19442	0.37647	SLC12A9		intron_variant, splice_region_variant	SNV	rs143713379
	chr16:72021288	["G","A"]	84.001	0.0400673	99.9599	0.15721	0.17775	0.37647	DHODH	ENSP00000219240.4:p.(Glu228Lys)	missense_variant	SNV	rs201202896	uncertain significance	Miller syndrome
	chr2:27781497	["A","C"]	98.006	0.0467474	99.9533	0.14522	0.1642	0.37647	MRPL33		NMD_transcript_variant, intron_variant	SNV	rs187524087
	chr2:237552406	["C","T"]	104.01	0.0496113	99.9504	-0.14144	0.15992	0.37647	MLPH	ENSP00000264605.3:p.(Ala582Val)	missense_variant	SNV	rs112711398	likely benign	not specified
	chr5:41038863	["A","C"]	80.005	0.0381612	99.9618	0.16071	0.18172	0.37648	MROH2B	ENSP00000382476.4:p.(Leu696Arg)	missense_variant	SNV	rs201250871
	chr17:35773399	["T","C"]	123	0.0586692	99.9413	-0.12965	0.1466	0.3765	MMP28	ENSP00000473853.1:p.(Lys129Glu)	missense_variant	SNV	rs201780117
	chr2:197631006	["C","T"]	176	0.0839494	99.9161	-0.10841	0.12258	0.3765	RFTN2		intron_variant, splice_region_variant	SNV	rs200064085
	chr4:51899334	["A","G"]	82.002	0.0391138	99.9609	-0.15893	0.17972	0.37651	DCUN1D4	ENSP00000389900.2:p.(Thr235Ala)	missense_variant	SNV	rs34996012
	chr17:64171101	["T","G"]	546.07	0.260467	99.7395	0.061928	0.070027	0.37651	TEX2	ENSP00000258991.3:p.(Gln897His)	missense_variant, splice_region_variant	SNV	rs112030007
	chr12:104998896	["A","G"]	1947.1	0.928738	99.0713	-0.032844	0.037139	0.37651	C12orf45		NMD_transcript_variant, intron_variant	SNV	rs151332291
	chr19:13889778	["C","T"]	46	0.0219413	99.9781	-0.21187	0.23958	0.37652	C19orf57	ENSP00000465822.1:p.(Asp360Asn)	missense_variant	SNV	rs148917583
	chr1:165655461	["G","C"]	50.002	0.0238502	99.9761	-0.20324	0.22983	0.37652	MGST3	ENSP00000356860.1:p.(Trp153Ser)	missense_variant	SNV	rs199915214
	chr11:8925631	["C","T"]	207	0.098736	99.9013	-0.099972	0.11305	0.37652	C11orf16	ENSP00000318999.5:p.(Gly346Ser)	missense_variant	SNV	rs145205197
	chr1:24670233	["C","G"]	36.001	0.017172	99.9828	-0.2397	0.27106	0.37653	SRRM1	ENSP00000363510.3:p.(Ser782Cys)	missense_variant	SNV	rs200488866
	chr1:41037429	["C","CCGG"]	106	0.0505605	99.9494	-0.13974	0.15802	0.37653	SCMH1	ENSP00000318094.7:p.(Arg527dup)	inframe_insertion	insertion	rs754438637
	chr10:82958962	["C","G"]	728.02	0.347255	99.6527	0.053567	0.060576	0.37654	NRG3	ENSP00000384796.1:p.(Gln391Glu)	missense_variant	SNV	rs143338524	benign	not provided
	chr17:81121907	["G","A"]	1075	0.512759	99.4872	0.044287	0.050082	0.37654	AATK	ENSP00000324196.4:p.(His677Tyr)	missense_variant	SNV	rs61738829
	chr7:100959782	["C","T"]	57.001	0.0271886	99.9728	0.19058	0.21552	0.37655	MUC3A	ENSP00000368771.5:p.(Thr2668Met)	missense_variant	SNV	rs372171366
	chr16:28063202	["T","TGGCGGCGGCGGC"]	72.297	0.0344846	99.9655	-0.16977	0.19199	0.37655	GSG1L	ENSP00000394954.2:p.(Ala71_Ala74dup)	inframe_insertion	insertion	rs746146565
	chr12:49039816	["T","G"]	95.046	0.0453356	99.9547	0.14747	0.16677	0.37655	KMT2D	ENSP00000301067.7:p.(Met2652Leu)	missense_variant	SNV	rs147706410	benign, likely benign, not provided	Kabuki syndrome, Kabuki syndrome 1, not provided, not specified
	chr19:38596435	["C","T"]	126	0.0601002	99.9399	0.12808	0.14484	0.37656	MAP4K1	ENSP00000465039.1:p.(Gly665Arg)	missense_variant	SNV	rs373602457
	chr17:10529418	["G","C"]	545.02	0.259967	99.74	0.061391	0.069428	0.37657	MYH2	ENSP00000245503.5:p.(Leu1061Val)	missense_variant	SNV	rs142586585	benign, likely benign, uncertain significance	Myopathy, proximal, and ophthalmoplegia, not provided, not specified
	chr7:56079718	["G","T"]	54	0.0257572	99.9742	0.19553	0.22114	0.37658	SUMF2	ENSP00000341938.6:p.(Lys308Asn)	missense_variant	SNV	rs200000444
	chr16:69340090	["GAGGTGAGGCGGGGCCGGGCAGGCAGCATGGACCCAGGGGAGAGGGGTCCTGGGTCCCACGAGCCTCCTTCATCCGCAACCTTGCTCCCCCTTTACCCTTTT","G"]	61.047	0.0291185	99.9709	-0.1842	0.20832	0.37658	AC026464.1		NMD_transcript_variant, intron_variant	deletion	rs1597228317
	chr16:69340090	["GAGGTGAGGCGGGGCCGGGCAGGCAGCATGGACCCAGGGGAGAGGGGTCCTGGGTCCCACGAGCCTCCTTCATCCGCAACCTTGCTCCCCCTTTACCCTTTT","G"]	61.047	0.0291185	99.9709	-0.1842	0.20832	0.37658	NIP7		coding_sequence_variant, intron_variant, splice_donor_variant	deletion	rs1597228317
	chr17:81241128	["G","A"]	83.001	0.0395903	99.9604	-0.15774	0.1784	0.37658	NDUFAF8	ENSP00000461155.1:p.(Arg72Gln)	missense_variant	SNV	rs137979237
	chr16:30737579	["G","T"]	670.04	0.319599	99.6804	-0.055876	0.063192	0.37658	AC106886.5	ENST00000380361.7:c.7008G>T(p.(Pro2336=))	NMD_transcript_variant, synonymous_variant	SNV	rs34062097	benign	not provided
	chr1:148929201	["T","C"]	55.102	0.0262829	99.9737	0.19374	0.21912	0.37659	PDE4DIP	ENSP00000462316.2:p.(Ile186Thr)	missense_variant	SNV	rs573724
	chr8:10612970	["G","C"]	98.001	0.0467451	99.9533	-0.14526	0.16428	0.37659	RP1L1	ENSP00000371923.3:p.(Phe376Leu)	missense_variant	SNV	rs372681428	benign	Occult macular dystrophy
	chr1:12920216	["C","A"]	211.7	0.100978	99.899	-0.098854	0.1118	0.37659	PRAMEF7	ENSP00000484237.1:p.(Leu410Met)	missense_variant	SNV	rs1215109974
	chr10:113662683	["C","A"]	79.002	0.0376828	99.9623	0.16176	0.18295	0.37661	NRAP	ENSP00000358365.4:p.(Ser84Ile)	missense_variant	SNV	rs145242709
	chr16:84990589	["G","A"]	78.002	0.0372058	99.9628	0.1627	0.18402	0.37662	ZDHHC7	ENST00000344861.9:c.30C>T(p.(Asp10=))	NMD_transcript_variant, synonymous_variant	SNV	rs148637342
	chr1:152720087	["G","A"]	93.004	0.0443616	99.9556	0.14928	0.16885	0.37662	C1orf68	ENSP00000357764.2:p.(Arg189Gln)	missense_variant	SNV	rs372420974
	chr8:60742478	["A","G"]	43.006	0.0205132	99.9795	0.21907	0.24778	0.37664	CHD7	ENSP00000392028.1:p.(Asn349Ser)	missense_variant	SNV	rs200644351	likely benign, uncertain significance	CHARGE association, Hypogonadotropic hypogonadism 5 with or without anosmia, not provided
	chr16:29802885	["G","A"]	339.02	0.161708	99.8383	0.07809	0.088327	0.37664	KIF22	ENSP00000160827.4:p.(Arg466Gln)	missense_variant	SNV	rs145879411	benign, likely benign	not provided, not specified
	chr14:70523982	["A","G"]	46.001	0.0219418	99.9781	-0.21212	0.23994	0.37665	ADAM20	ENSP00000256389.2:p.(Ile309Thr)	missense_variant	SNV	rs139913990
	chr11:113399002	["G","A"]	223.01	0.106373	99.8936	-0.095975	0.10856	0.37665	ANKK1	ENSP00000306678.3:p.(Asp345Asn)	missense_variant	SNV	rs139270089	likely benign	not provided
	chr5:41161851	["T","C"]	39.001	0.0186029	99.9814	-0.23037	0.2606	0.37668	C6	ENSP00000263413.3:p.(Ile434Val)	missense_variant	SNV	rs117445335	benign	not provided
	chr5:150026794	["A","G"]	43.002	0.0205113	99.9795	-0.21906	0.24779	0.37668	HMGXB3	ENSP00000479027.1:p.(Met763Val)	missense_variant	SNV	rs753629527
	chr4:38998633	["T","G"]	84.002	0.0400677	99.9599	-0.15701	0.1776	0.37668	TMEM156		intron_variant, splice_region_variant	SNV	rs200816937
	chr1:241860580	["G","A"]	529	0.252325	99.7477	-0.062618	0.070832	0.37668	EXO1	ENSP00000355506.3:p.(Gly274Arg)	missense_variant	SNV	rs149397534	uncertain significance	Hereditary breast ovarian cancer syndrome, not provided
	chr8:120196920	["A","G"]	124.02	0.0591557	99.9408	-0.12906	0.146	0.37669	COL14A1	ENSP00000297848.3:p.(Asp189Gly)	missense_variant	SNV	rs115892986
	chr8:50704755	["G","T"]	190	0.0906272	99.9094	0.1043	0.11799	0.37669	SNTG1		intron_variant, splice_region_variant	SNV	rs201831443
	chr9:15187994	["A","T"]	671	0.320057	99.6799	-0.055526	0.062811	0.37669	TTC39B	ENSP00000422496.1:p.(Cys458Ser)	missense_variant	SNV	rs74561491
	chr3:195753046	["G","A"]	52.003	0.0248047	99.9752	-0.19939	0.22556	0.3767	MUC4		intron_variant, splice_region_variant	SNV	rs189523147
	chr6:42179365	["G","C"]	44	0.0209874	99.979	-0.21654	0.24496	0.37671	GUCA1A	ENSP00000437476.2:p.(Glu194Gln)	missense_variant	SNV	rs137984482	uncertain significance	Cone dystrophy 3, not provided
	chr14:74551197	["C","A"]	1970.1	0.939709	99.0603	0.032467	0.036729	0.37672	LTBP2	ENSP00000261978.4:p.(Ser518Ile)	missense_variant	SNV	rs137854857	benign, likely benign	Ectopia lentis 1, isolated, autosomal dominant, Glaucoma 3, primary congenital, D, Weill-Marchesani syndrome, not provided, not specified
	chr1:145873751	["G","A"]	49	0.0233723	99.9766	0.2052	0.23214	0.37673	ANKRD35	ENSP00000347802.4:p.(Gln340Ter)	stop_gained	SNV	rs139709279
	chr2:174336803	["TCCG","T"]	46.034	0.0219575	99.978	-0.21192	0.23976	0.37675	SP9	ENSP00000378418.2:p.(Ala244del)	inframe_deletion	deletion	rs894075446
	chr2:38959945	["A","C"]	24.001	0.0114481	99.9886	-0.29337	0.33192	0.37677	ARHGEF33	ENSP00000387020.1:p.(Glu547Ala)	missense_variant	SNV	rs992184319
	chr17:37553325	["A","C"]	47.003	0.0224197	99.9776	-0.20949	0.23702	0.37677	SYNRG	ENSP00000483453.1:p.(Phe800Val)	missense_variant	SNV	rs199842379
	chr1:20353782	["C","G"]	52	0.0248032	99.9752	0.19917	0.22534	0.37677	VWA5B1	ENSP00000364220.1:p.(Ala1061Gly)	missense_variant	SNV	rs61742171
	chr17:1936849	["C","T"]	419.01	0.199862	99.8001	-0.070399	0.079648	0.37677	RTN4RL1	ENSP00000330631.4:p.(Ala325Thr)	missense_variant	SNV	rs189434887
	chr15:84868350	["C","T"]	477.02	0.227532	99.7725	-0.065672	0.074304	0.3768	ALPK3	ENSP00000258888.5:p.(Ala1873Val)	missense_variant	SNV	rs36002219	benign	not provided, not specified
	chr6:27309370	["G","A"]	166	0.0791796	99.9208	-0.11155	0.12623	0.37682	POM121L2	ENSP00000392726.1:p.(Pro934Leu)	missense_variant	SNV	rs145213207
	chr14:31483719	["A","G"]	1333.1	0.635869	99.3641	0.040028	0.045292	0.37682	GPR33	ENSP00000421557.1:p.(Phe83Leu)	missense_variant	SNV	rs111491887
	chr2:189752851	["T","G"]	95.003	0.045315	99.9547	-0.14739	0.16677	0.37683	OSGEPL1	ENST00000264151.9:c.1092A>C(p.(Ala364=))	splice_region_variant, synonymous_variant	SNV	rs190078016
	chr13:114324336	["C","T"]	67.003	0.0319595	99.968	-0.17547	0.19856	0.37684	CHAMP1	ENSP00000354730.1:p.(Pro165Leu)	missense_variant	SNV	rs148563449	benign	not provided
	chr2:178568319	["C","G"]	257	0.122585	99.8774	0.089458	0.10123	0.37684	TTN	ENSP00000467141.1:p.(Trp25938Ser)	missense_variant	SNV	rs186681106	benign, likely benign, uncertain significance	Autosomal recessive limb-girdle muscular dystrophy type 2J, Autosomal recessive limb-girdle muscular dystrophy type 2J, Cardiomyopathy, Dilated cardiomyopathy 1G, Dilated cardiomyopathy 1G, Early-onset myopathy with fatal cardiomyopathy, Myopathy, myofibrillar, 9, with early respiratory failure, Tibial muscular dystrophy, not provided, not specified
	chr15:82854686	["C","A"]	39	0.0186024	99.9814	0.23012	0.2604	0.37685	HOMER2	ENSP00000305632.8:p.(Gln214His)	missense_variant	SNV	rs200964994	uncertain significance	not provided
	chr21:39232279	["T","C"]	51.001	0.0243267	99.9757	-0.20127	0.22775	0.37685	BRWD1	ENSP00000330753.2:p.(Ile966Met)	missense_variant	SNV	rs139819790
	chr8:122953596	["C","T"]	53	0.0252802	99.9747	-0.19725	0.22321	0.37686	ZHX2	ENSP00000314709.4:p.(His696Tyr)	missense_variant	SNV	rs371624131
	chr11:105007285	["T","G"]	443.02	0.211314	99.7887	-0.068693	0.077735	0.37687	CASP5	ENSP00000376849.2:p.(Lys90Asn)	missense_variant	SNV	rs111699549
	chr17:75100765	["C","T"]	647.01	0.308614	99.6914	0.056584	0.064032	0.37687	SLC16A5	ENSP00000463434.1:p.(Leu368Phe)	missense_variant	SNV	rs149503044
	chr19:8956855	["G","A"]	39.001	0.0186029	99.9814	-0.23019	0.2605	0.37688	MUC16	ENSP00000381008.2:p.(Pro6639Ser)	missense_variant	SNV	rs370318443
	chr17:45395478	["G","A"]	63.001	0.0300506	99.9699	0.18093	0.20475	0.37688	ARHGAP27	ENSP00000403323.1:p.(Ala883Val)	missense_variant	SNV	rs148792420
	chr11:64754024	["G","A"]	202	0.0963511	99.9036	0.10111	0.11443	0.37689	PYGM	ENSP00000164139.3:p.(Ala365Val)	missense_variant, splice_region_variant	SNV	rs116135678	uncertain significance, likely pathogenic, pathogenic	Glycogen storage disease, type V, Toe walking, not provided
	chr10:94349264	["C","T"]	348.07	0.166024	99.834	0.076809	0.086922	0.37689	NOC3L	ENSP00000360412.3:p.(Glu415Lys)	missense_variant	SNV	rs77146582
	chr3:43056854	["C","T"]	539.02	0.257105	99.7429	0.062216	0.070409	0.37689	FAM198A		NMD_transcript_variant, intron_variant	SNV	rs143126010
	chr7:99573638	["A","G"]	703.02	0.33533	99.6647	0.054484	0.061658	0.37689	AC005020.2		NMD_transcript_variant, intron_variant	SNV	rs73713519
	chr17:56442850	["A","T"]	86.002	0.0410217	99.959	-0.1531	0.17327	0.37691	ANKFN1	ENSP00000454224.2:p.(Gln342Leu)	missense_variant	SNV	rs138097635
	chr1:158671452	["G","T"]	30.001	0.01431	99.9857	-0.26235	0.29692	0.37693	SPTA1	ENSP00000357129.4:p.(Ala497Asp)	missense_variant, splice_region_variant	SNV	rs199604294
	chr20:63239472	["G","T"]	384	0.183162	99.8168	-0.073425	0.0831	0.37693	BIRC7	ENSP00000217169.3:p.(Cys255Phe)	missense_variant	SNV	rs145995768
	chr15:76434099	["T","C"]	653.14	0.311538	99.6885	-0.056594	0.064051	0.37693	SCAPER	ENSP00000454973.1:p.(Asn1097Ser)	missense_variant	SNV	rs73450253	benign	not provided
	chr17:82016477	["C","T"]	115.01	0.0548581	99.9451	0.13412	0.15179	0.37694	ASPSCR1	ENSP00000306625.7:p.(Ala546Val)	missense_variant, splice_region_variant	SNV	rs149720294
	chr11:4546005	["C","G"]	82.012	0.0391185	99.9609	-0.15901	0.17997	0.37695	OR52M1	ENSP00000353343.1:p.(Pro272Arg)	missense_variant	SNV	rs202110499
	chr2:29035528	["G","A"]	134	0.0639161	99.9361	0.1241	0.14046	0.37695	TOGARAM2	ENSP00000368876.3:p.(Val764Met)	missense_variant	SNV	rs149588231
	chr18:78997173	["C","A"]	179	0.0853804	99.9146	-0.1069	0.121	0.37696	SALL3	ENSP00000441823.2:p.(Pro1252Thr)	missense_variant	SNV	rs138463518
	chr7:100762271	["A","G"]	181.13	0.0863964	99.9136	0.10683	0.12091	0.37696	ZAN	ENSP00000480750.1:p.(Asn1300Ser)	missense_variant	SNV	rs200250278
	chr1:54173742	["C","T"]	37	0.0176485	99.9824	-0.236	0.26712	0.37698	AL357673.1		NMD_transcript_variant, intron_variant	SNV	rs902632741
	chr1:152304963	["T","A"]	42.007	0.0200367	99.98	0.21663	0.24521	0.37699	FLG	ENSP00000357789.1:p.(Gln3308Leu)	missense_variant	SNV	rs142877589
	chr17:50517329	["C","T"]	64.003	0.0305285	99.9695	-0.17958	0.20328	0.37699	MYCBPAP	ENSP00000323184.5:p.(Arg124Cys)	missense_variant	SNV	rs141768814
	chr1:21824178	["C","T"]	219	0.10446	99.8955	-0.097369	0.11021	0.37699	HSPG2	ENSP00000363827.3:p.(Arg4281His)	missense_variant	SNV	rs151184052	benign, likely benign	not provided, not specified
	chr19:18869035	["G","T"]	121	0.0577152	99.9423	-0.13058	0.14781	0.37701	GDF1	ENSP00000247005.5:p.(Cys227Ter)	stop_gained	SNV	rs121434422	likely benign, pathogenic	Dextro-looped transposition of the great arteries 3, Progressive myoclonic epilepsy type 8, Right atrial isomerism, not provided
	chr19:18869035	["G","T"]	121	0.0577152	99.9423	-0.13058	0.14781	0.37701	CERS1	ENSP00000485582.1:p.(Cys227Ter)	stop_gained	SNV	rs121434422	likely benign, pathogenic	Dextro-looped transposition of the great arteries 3, Progressive myoclonic epilepsy type 8, Right atrial isomerism, not provided
	chr9:70344152	["C","A"]	69.003	0.0329134	99.9671	-0.17289	0.19571	0.37702	SMC5	ENSP00000354957.5:p.(Phe802Leu)	missense_variant	SNV	rs201420907
	chr3:14142030	["T","C"]	48.003	0.0228967	99.9771	0.20719	0.23454	0.37703	AC090004.1		NMD_transcript_variant, intron_variant	SNV	rs1045402860
	chr16:28595800	["C","T"]	140	0.066778	99.9332	0.12142	0.13745	0.37703	SULT1A2	ENSP00000338742.4:p.(Ser44Asn)	missense_variant	SNV	rs145008170
	chr5:172683659	["C","T"]	52.009	0.0248075	99.9752	0.19923	0.22554	0.37704	NEURL1B	ENSP00000358815.5:p.(Pro273Leu)	missense_variant	SNV	rs778508674
	chr8:43021122	["A","C"]	36.148	0.0172421	99.9828	-0.23921	0.2708	0.37705	AC110275.1		NMD_transcript_variant, intron_variant	SNV	rs878867708
	chr12:57814149	["C","A"]	61	0.0290961	99.9709	0.18399	0.20829	0.37705	AVIL		intron_variant, splice_region_variant	SNV	rs202052863
	chr4:3317781	["G","T"]	779	0.371572	99.6284	0.051396	0.058185	0.37706	RGS12	ENSP00000339381.5:p.(Trp537Cys)	missense_variant	SNV	rs150230031
	chr19:51452566	["G","A"]	179.01	0.0853852	99.9146	-0.10755	0.12176	0.37707	SIGLEC8	ENSP00000321077.2:p.(Ser438Leu)	missense_variant	SNV	rs75810880
	chr11:380018	["C","T"]	61.001	0.0290966	99.9709	0.18379	0.20808	0.37708	B4GALNT4	ENSP00000328277.6:p.(Arg881Trp)	missense_variant, splice_region_variant	SNV	rs144178684
	chr5:141178803	["C","T"]	715.1	0.341092	99.6589	-0.054201	0.061362	0.37708	PCDHB8	ENSP00000239444.2:p.(Pro257Ser)	missense_variant	SNV	rs116452537
	chr2:70675478	["G","C"]	59.001	0.0281426	99.9719	0.18698	0.21169	0.37709	ADD2		NMD_transcript_variant, intron_variant	SNV	rs953585775
	chr11:60392703	["C","A"]	250.01	0.119251	99.8807	-0.090888	0.1029	0.37709	MS4A7	ENSP00000300184.3:p.(Leu189Ile)	missense_variant	SNV	rs143858799
	chr16:1367092	["G","A"]	53.001	0.0252807	99.9747	0.19724	0.22331	0.3771	UNKL	ENST00000508903.6:c.2046C>T(p.(Gly682=))	splice_region_variant, synonymous_variant	SNV	rs193227604
	chr11:64224587	["A","G"]	219.09	0.104503	99.8955	0.097108	0.10994	0.3771	TRPT1	ENSP00000378050.2:p.(Ile155Thr)	missense_variant	SNV	rs142095112
	chr17:5559849	["G","A"]	939.01	0.447894	99.5521	-0.04712	0.053348	0.3771	NLRP1	ENSP00000478516.1:p.(Leu283Phe)	missense_variant	SNV	rs112113585	benign	not provided
	chr6:17987076	["A","G"]	89.001	0.0424522	99.9575	0.15236	0.1725	0.37711	KIF13A	ENSP00000490031.1:p.(Ser42Pro)	missense_variant	SNV	rs367921778
	chr1:185316946	["G","GT"]	338	0.161221	99.8388	0.078206	0.088544	0.37711	IVNS1ABP		intron_variant, splice_region_variant	insertion	rs751108731
	chr17:4540415	["C","G"]	900.02	0.429296	99.5707	-0.048074	0.05443	0.37711	MYBBP1A	ENSP00000370968.2:p.(Ala1123Pro)	missense_variant	SNV	rs77584164
	chr19:8882817	["G","T"]	157	0.0748867	99.9251	-0.11464	0.12981	0.37715	MUC16	ENSP00000381008.2:p.(Pro13866Thr)	missense_variant	SNV	rs74412258
	chr1:54807979	["T","G"]	458.05	0.218483	99.7815	0.067158	0.076041	0.37715	LEXM	ENSP00000360320.3:p.(Ser150Ala)	missense_variant	SNV	rs148177060
	chr9:136800523	["G","A"]	48.105	0.0229454	99.9771	0.20714	0.23455	0.37716	AL355987.3		3_prime_UTR_variant, NMD_transcript_variant	SNV	rs200776154
	chr16:2036884	["G","T"]	65.001	0.0310045	99.969	0.17833	0.20193	0.37716	SLC9A3R2		intron_variant, splice_region_variant	SNV	rs374030269
	chr1:103544934	["C","G"]	318.03	0.151696	99.8483	0.081004	0.091723	0.37717	RNPC3		intron_variant, splice_region_variant	SNV	rs145847854	benign	not provided
	chr3:100304868	["T","C"]	65.006	0.0310069	99.969	0.17801	0.20158	0.37719	TBC1D23	ENSP00000377700.4:p.(Ile429Thr)	missense_variant	SNV	rs147057989	uncertain significance	not provided
	chr1:207476353	["G","A"]	174	0.0829955	99.917	-0.10919	0.12365	0.3772	CR2	ENSP00000356024.3:p.(Val946Met)	missense_variant	SNV	rs147451324	likely benign	Immunodeficiency, common variable, 7
	chr6:3273105	["C","T"]	182	0.0868114	99.9132	0.10561	0.11959	0.3772	SLC22A23	ENSP00000410245.2:p.(Gly679Ser)	missense_variant	SNV	rs112065429
	chr9:133426023	["C","T"]	660	0.31481	99.6852	-0.056259	0.063709	0.3772	ADAMTS13	ENSP00000360997.3:p.(Thr167Met)	missense_variant	SNV	rs141932927	benign	not provided, not specified
	chr22:22489130	["C","A"]	74.021	0.0353069	99.9647	0.16683	0.18893	0.37721	ZNF280B	ENSP00000485750.1:p.(Ser90Ile)	missense_variant	SNV	rs151334819
	chr19:8935292	["G","C"]	693	0.330551	99.6694	0.055148	0.062451	0.37721	MUC16	ENSP00000381008.2:p.(Thr11888Arg)	missense_variant	SNV	rs61746392
	chr3:115663878	["C","T"]	138	0.065824	99.9342	0.12278	0.13905	0.37723	GAP43	ENSP00000377372.3:p.(Pro34Ser)	missense_variant	SNV	rs200879857
	chr2:111049255	["T","A"]	176	0.0839494	99.9161	-0.10826	0.1226	0.37723	ACOXL	ENSP00000407761.1:p.(Cys469Ter)	stop_gained	SNV	rs139395474
	chr2:203136122	["C","T"]	389.01	0.185552	99.8144	0.072932	0.082594	0.37723	NBEAL1	ENSP00000399903.1:p.(Pro1391Leu)	missense_variant	SNV	rs190524141
	chr15:44328714	["C","T"]	66.002	0.031482	99.9685	-0.17686	0.20029	0.37725	CASC4	ENSP00000299957.6:p.(Leu138Phe)	missense_variant	SNV	rs150751171
	chr18:48039896	["G","A"]	77	0.0367279	99.9633	-0.16357	0.18525	0.37725	ZBTB7C		intron_variant, splice_region_variant	SNV	rs191336246
	chr21:42534838	["G","A"]	112	0.0534224	99.9466	0.13583	0.15383	0.37725	SLC37A1		intron_variant, splice_region_variant	SNV	rs201420368
	chr3:188609827	["C","T"]	125	0.0596232	99.9404	0.12838	0.1454	0.37725	LPP	ENSP00000491657.1:p.(Pro366Ser)	missense_variant	SNV	rs138508731
	chr3:27116115	["C","T"]	105	0.0500835	99.9499	-0.14007	0.15864	0.37726	NEK10	ENSP00000395849.2:p.(Ser1125Asn)	missense_variant	SNV	rs149829851
	chr2:151422942	["G","A"]	128.02	0.0610637	99.9389	0.12594	0.14263	0.37726	RIF1		intron_variant, splice_region_variant	SNV	rs375999794
	chr22:24723259	["A","T"]	149.01	0.0710756	99.9289	-0.11763	0.13322	0.37726	PIWIL3		intron_variant, splice_region_variant	SNV	rs374910944
	chr5:79737154	["C","G"]	177.01	0.0844312	99.9156	0.10795	0.12226	0.37727	CMYA5	ENSP00000394770.2:p.(Arg2797Gly)	missense_variant	SNV	rs201742395
	chr19:49057700	["A","G"]	333.02	0.158846	99.8412	0.078617	0.089039	0.37727	AC008687.8		NMD_transcript_variant, intron_variant	SNV	rs115789091
	chr11:93820851	["C","G"]	710.01	0.338664	99.6613	-0.054266	0.06146	0.37727	VSTM5	ENSP00000386607.1:p.(Val151Leu)	missense_variant	SNV	rs114935787
	chr17:63666955	["C","T"]	35.001	0.016695	99.9833	-0.24266	0.27485	0.37729	MAP3K3	ENSP00000354927.3:p.(His164Tyr)	missense_variant	SNV	rs141438505
	chr5:178257573	["G","A"]	38	0.0181254	99.9819	0.23271	0.26357	0.37729	COL23A1		intron_variant, splice_region_variant	SNV	rs202079920
	chr20:53953466	["C","T"]	50.003	0.0238507	99.9761	0.20289	0.2298	0.3773	BCAS1	ENSP00000379290.3:p.(Arg549Gln)	missense_variant	SNV	rs141158222
	chr2:178773224	["A","C"]	489.02	0.233255	99.7667	0.065144	0.073785	0.3773	TTN	ENSP00000467141.1:p.(Ile2580Met)	missense_variant	SNV	rs146590898	benign, likely benign	Autosomal recessive limb-girdle muscular dystrophy type 2J, Autosomal recessive limb-girdle muscular dystrophy type 2J, Cardiomyopathy, Cardiovascular phenotype, Dilated cardiomyopathy 1G, Dilated cardiomyopathy 1G, Early-onset myopathy with fatal cardiomyopathy, Myopathy, myofibrillar, 9, with early respiratory failure, Tibial muscular dystrophy, not specified
	chr8:124976446	["C","A"]	558.02	0.266167	99.7338	-0.060636	0.06868	0.3773	ZNF572	ENSP00000319305.5:p.(Pro60Thr)	missense_variant	SNV	rs78372332
	chr3:141529730	["A","C"]	51.001	0.0243267	99.9757	-0.2011	0.22778	0.37731	RASA2	ENSP00000391677.2:p.(Glu126Asp)	missense_variant	SNV	rs144759014	benign, uncertain significance	not provided
	chr9:34506736	["C","G"]	98	0.0467446	99.9533	0.14523	0.1645	0.37731	DNAI1	ENSP00000480538.1:p.(Ile395Met)	missense_variant	SNV	rs151097256	uncertain significance	Primary ciliary dyskinesia
	chr13:25096695	["G","A"]	116	0.0553303	99.9447	-0.13342	0.15113	0.37732	PABPC3	ENSP00000281589.3:p.(Arg166His)	missense_variant	SNV	rs142438880
	chr17:47744773	["A","G"]	103	0.0491295	99.9509	0.14162	0.16042	0.37733	TBX21	ENSP00000177694.1:p.(Ile339Val)	missense_variant	SNV	rs12721471
	chr6:42925590	["T","C"]	619.07	0.295287	99.7047	-0.058288	0.066024	0.37733	PTCRA	ENSP00000477815.1:p.(Cys267Arg)	missense_variant	SNV	rs115331994
	chr10:87862106	["G","C"]	774.02	0.369196	99.6308	0.051523	0.058361	0.37733	KLLN	ENSP00000392204.2:p.(Arg128Gly)	missense_variant	SNV	rs201652303	benign, likely benign	not provided, not specified
	chr19:14695076	["C","G"]	1097	0.523253	99.4767	0.04354	0.049318	0.37733	ZNF333	ENSP00000292530.5:p.(Arg24Gly)	missense_variant	SNV	rs61995698
	chr6:159234204	["C","T"]	45	0.0214643	99.9785	0.21407	0.24248	0.37734	FNDC1	ENSP00000297267.9:p.(Ala1231Val)	missense_variant	SNV	rs373250258
	chr3:186211795	["C","T"]	913.01	0.435492	99.5645	-0.047656	0.053983	0.37735	DGKG	ENST00000265022.7:c.1917G>A(p.(Glu639=))	splice_region_variant, synonymous_variant	SNV	rs61752077	benign	not provided
	chr8:143562516	["G","A"]	1042	0.497019	99.503	-0.045063	0.051047	0.37736	GSDMD	ENSP00000433958.1:p.(Glu451Lys)	missense_variant	SNV	rs144173624	benign	not provided
	chr17:75629772	["C","T"]	1993.1	0.95068	99.0493	0.03231	0.0366	0.37736	RECQL5	ENSP00000317636.5:p.(Ser628Asn)	missense_variant	SNV	rs35566780
	chr22:17587138	["G","A"]	59.002	0.0281431	99.9719	0.18694	0.21177	0.37737	SLC25A18	ENSP00000329033.5:p.(Val138Ile)	missense_variant, splice_region_variant	SNV	rs141667334
	chr14:73619253	["C","T"]	291	0.138803	99.8612	-0.084035	0.095198	0.37738	ACOT6	ENSP00000370531.1:p.(Ala13Val)	missense_variant	SNV	rs142921619
	chr22:20442280	["G","A"]	46.001	0.0219418	99.9781	-0.21173	0.23986	0.37739	AC007731.5		NMD_transcript_variant, intron_variant	SNV	rs61732673
	chr12:57772807	["C","T"]	2027	0.96685	99.0332	-0.032033	0.036288	0.37739	EEF1AKMT3	ENSP00000300209.8:p.(Ser28Leu)	missense_variant	SNV	rs34913183
	chr9:114377461	["G","A"]	60.004	0.028621	99.9714	0.18538	0.21001	0.3774	AKNA	ENSP00000303769.4:p.(Arg116Cys)	missense_variant	SNV	rs144197220
	chr4:88007803	["C","T"]	52.005	0.0248056	99.9752	0.19914	0.22561	0.37742	PKD2	ENSP00000237596.2:p.(Pro24Ser)	missense_variant	SNV	rs786204221	likely benign	Autosomal dominant polycystic kidney disease, not provided
	chr3:53106812	["A","G"]	258.01	0.123067	99.8769	-0.089406	0.10129	0.37742	RFT1		intron_variant, splice_region_variant	SNV	rs192264403	likely benign, uncertain significance	RFT1-CDG, not provided
	chr9:97904875	["C","T"]	53.003	0.0252817	99.9747	0.19715	0.22336	0.37743	TRMO	ENSP00000364260.3:p.(Arg395His)	missense_variant	SNV	rs189997838
	chr1:46643187	["T","C"]	132.01	0.0629668	99.937	-0.12491	0.14152	0.37743	ATPAF1		intron_variant, splice_region_variant	SNV	rs201098574
	chr9:111578941	["A","G"]	387.66	0.184908	99.8151	-0.072864	0.082552	0.37743	PTGR1	ENSP00000385763.2:p.(Val169Ala)	missense_variant	SNV	rs79129665
	chr4:56930791	["C","T"]	48.012	0.022901	99.9771	-0.20701	0.23453	0.37744	REST	ENSP00000311816.7:p.(Arg645Trp)	missense_variant	SNV	rs138773727	uncertain significance	not provided
	chr14:56636519	["C","T"]	84.013	0.040073	99.9599	-0.15653	0.17735	0.37744	TMEM260	ENSP00000261556.6:p.(Pro597Leu)	missense_variant	SNV	rs201705257
	chr1:15251790	["G","T"]	202.01	0.0963558	99.9036	0.10135	0.11483	0.37744	FHAD1	ENSP00000351770.4:p.(Lys2Asn)	missense_variant	SNV	rs116423526
	chr16:67968652	["C","T"]	78.012	0.0372106	99.9628	0.16244	0.18404	0.37745	SLC12A4	ENSP00000395983.2:p.?	start_lost	SNV	rs561348331
	chr1:11070917	["C","T"]	60	0.0286191	99.9714	-0.18538	0.21004	0.37747	EXOSC10	ENSP00000366135.4:p.(Val767Ile)	missense_variant	SNV	rs146064535
	chr19:40850443	["T","C"]	73.117	0.0348757	99.9651	-0.16561	0.18764	0.37747	AC008537.1		NMD_transcript_variant, intron_variant	SNV	rs770479084
	chr19:16575247	["A","C"]	116.01	0.0553351	99.9447	-0.13345	0.1512	0.37747	AC008764.1		NMD_transcript_variant, intron_variant	SNV	rs185370018
	chr1:158579361	["A","C"]	506.08	0.241393	99.7586	0.063972	0.072483	0.37747	OR10X1	ENSP00000485609.1:p.(Phe180Cys)	missense_variant	SNV	rs41273505
	chr14:64093415	["T","C"]	24.002	0.0114486	99.9886	-0.28171	0.3192	0.37748	SYNE2	ENSP00000350719.3:p.(Tyr4015His)	missense_variant	SNV	rs75665958	benign	Emery-Dreifuss muscular dystrophy 5, autosomal dominant, not provided, not specified
	chr16:29911872	["C","T"]	68.006	0.0324379	99.9676	-0.17415	0.19733	0.37748	KCTD13		NMD_transcript_variant, intron_variant, splice_region_variant	SNV	rs184536409
	chr16:29911872	["C","T"]	68.006	0.0324379	99.9676	-0.17415	0.19733	0.37748	ASPHD1		NMD_transcript_variant, intron_variant	SNV	rs184536409
	chr7:144129878	["G","T"]	78	0.0372049	99.9628	0.16244	0.18406	0.37748	OR2A14	ENSP00000493353.1:p.(Val256Phe)	missense_variant	SNV	rs188282352
	chr12:88115099	["T","A"]	103.01	0.0491343	99.9509	0.14188	0.16076	0.37748	CEP290	ENSP00000448012.1:p.(Lys636Asn)	missense_variant, splice_region_variant	SNV	rs199747962	likely benign, uncertain significance	Bardet-Biedl syndrome 14, Joubert syndrome, Joubert syndrome 5, Leber congenital amaurosis, Leber congenital amaurosis 10, Meckel syndrome, type 4, Meckel-Gruber syndrome, Nephronophthisis, Senior-Loken syndrome 6
	chr11:14474533	["G","A"]	49.002	0.0233732	99.9766	-0.20489	0.23216	0.37749	COPB1	ENSP00000249923.3:p.(Arg567Cys)	missense_variant	SNV	rs142993682
	chr5:38409086	["G","A"]	204	0.097305	99.9027	-0.1005	0.11387	0.37749	EGFLAM	ENSP00000346964.3:p.(Arg444Gln)	missense_variant	SNV	rs144190586
	chr20:38586129	["G","T"]	102	0.0486525	99.9513	-0.14213	0.16105	0.3775	ADIG	ENSP00000416834.1:p.(Lys57Asn)	missense_variant	SNV	rs199524771
	chr11:124015918	["C","T"]	207	0.098736	99.9013	-0.10012	0.11345	0.3775	OR10G4	ENSP00000493354.1:p.(Thr115Ile)	missense_variant	SNV	rs148563076
	chr20:63693231	["T","C"]	97	0.0462676	99.9537	-0.14589	0.16532	0.37751	RTEL1-TNFRSF6B	ENST00000482936.5:c.2940T>C(p.(Pro980=))	NMD_transcript_variant, synonymous_variant	SNV	rs141618172	likely benign	Dyskeratosis congenita, Dyskeratosis congenita, autosomal recessive 5, Pulmonary fibrosis and/or bone marrow failure, Telomere-related, 3
	chr16:68691866	["C","T"]	135.01	0.0643978	99.9356	0.12286	0.13922	0.37751	CDH3	ENSP00000264012.4:p.(Pro648Ser)	missense_variant	SNV	rs149011482	likely benign	not provided
	chr3:150894241	["T","C"]	157.01	0.0748915	99.9251	-0.11404	0.12922	0.37751	AC020636.2		3_prime_UTR_variant, NMD_transcript_variant	SNV	rs575965258
	chr3:150894241	["T","C"]	157.01	0.0748915	99.9251	-0.11404	0.12922	0.37751	MINDY4B	ENSP00000491923.1:p.(Tyr125Cys)	missense_variant	SNV	rs575965258
	chr7:27130175	["G","C"]	262	0.12497	99.875	-0.088729	0.10055	0.37752	HOXA4	ENSP00000353151.5:p.(Leu187Val)	missense_variant	SNV	rs200014123
	chr12:433227	["A","T"]	424.07	0.202275	99.7977	-0.069623	0.078895	0.37752	CCDC77	ENSP00000239830.4:p.(Gln242His)	missense_variant	SNV	rs150836970
	chr12:122930078	["C","A"]	73	0.0348199	99.9652	0.16814	0.19053	0.37753	ABCB9	ENSP00000394898.2:p.(Val715Leu)	missense_variant	SNV	rs142777722
	chr3:165188250	["G","A"]	711.18	0.339223	99.6608	0.053876	0.061052	0.37753	SLITRK3	ENSP00000241274.3:p.(Arg861Cys)	missense_variant	SNV	rs73165236
	chr16:74675002	["C","A"]	63.001	0.0300506	99.9699	-0.18067	0.20474	0.37755	MLKL	ENSP00000308351.7:p.(Glu447Ter)	stop_gained	SNV	rs142380694
	chr9:109108531	["A","G"]	100.09	0.0477415	99.9523	0.14365	0.16278	0.37755	TMEM245	ENSP00000363714.3:p.(Phe207Leu)	missense_variant	SNV	rs61742105
	chr19:5867043	["G","A"]	68.006	0.0324379	99.9676	0.17408	0.19729	0.37758	FUT5	ENSP00000466880.1:p.(Ala228Val)	missense_variant	SNV	rs145832499
	chr7:99547164	["C","T"]	703.03	0.335335	99.6647	0.054405	0.061658	0.37758	FAM200A	ENSP00000411372.1:p.(Cys415Tyr)	missense_variant	SNV	rs73713509
	chr4:109844088	["G","A"]	285.01	0.135946	99.8641	-0.085051	0.096391	0.37759	RRH	ENSP00000314992.4:p.(Arg302Gln)	missense_variant	SNV	rs142661553
	chr1:152351956	["C","T"]	49.047	0.0233947	99.9766	-0.20481	0.23213	0.3776	FLG2	ENSP00000373370.4:p.(Gly1944Arg)	missense_variant	SNV	rs200946758
	chr11:64351588	["G","A"]	262.09	0.125013	99.875	0.088661	0.10048	0.3776	CCDC88B	ENSP00000349238.5:p.(Arg1024Gln)	missense_variant	SNV	rs112667752
	chr22:50467421	["G","A"]	294	0.140234	99.8598	-0.083598	0.094747	0.3776	SBF1	ENSP00000370196.2:p.(His156Tyr)	missense_variant	SNV	rs146989767	likely benign	not provided
	chr10:49323074	["G","A"]	561	0.267589	99.7324	0.060792	0.0689	0.37761	C10orf71	ENSP00000363259.3:p.(Ala177Thr)	missense_variant	SNV	rs149885681
	chr4:144119778	["G","A"]	32.003	0.015265	99.9847	0.25341	0.28722	0.37762	GYPA	ENSP00000354003.4:p.(Thr47Met)	missense_variant	SNV	rs144802902
	chr12:71129419	["TAAA","T"]	43.245	0.0206272	99.9794	-0.21878	0.24797	0.37762	TSPAN8		intron_variant, splice_region_variant	deletion	rs143821581
	chr17:62063253	["T","C"]	439.02	0.209406	99.7906	-0.068589	0.077739	0.37762	MED13	ENSP00000380888.2:p.(Thr39Ala)	missense_variant	SNV	rs35998015	likely benign	not provided
	chr7:150692663	["C","A"]	92.002	0.0438836	99.9561	0.14952	0.16947	0.37763	GIMAP2	ENSP00000223293.5:p.(Ala126Glu)	missense_variant	SNV	rs144177217
	chr5:154896303	["C","T"]	219	0.10446	99.8955	-0.097363	0.11035	0.37763	GEMIN5	ENSP00000285873.6:p.(Arg1129Lys)	missense_variant	SNV	rs138828203	likely benign	not provided
	chr11:7939060	["A","G"]	224.01	0.10685	99.8932	-0.096004	0.10882	0.37764	OR10A3	ENSP00000493303.1:p.(Met154Thr)	missense_variant	SNV	rs148188824
	chr17:40960321	["T","A"]	189	0.0901503	99.9098	0.10469	0.11866	0.37765	KRT39	ENSP00000347823.2:p.(Ile393Phe)	missense_variant	SNV	rs138861067
	chr15:23018011	["G","A"]	57.001	0.0271886	99.9728	0.1899	0.21526	0.37766	TUBGCP5	ENST00000614508.4:c.1518C>T(p.(Asp506=))	NMD_transcript_variant, synonymous_variant	SNV	rs139053896
	chr12:61709076	["C","T"]	858.03	0.409268	99.5907	-0.048986	0.055528	0.37767	FAM19A2		3_prime_UTR_variant, NMD_transcript_variant	SNV	rs186877023
	chr2:27463136	["A","T"]	39.003	0.0186039	99.9814	-0.2297	0.26038	0.37768	IFT172	ENSP00000260570.3:p.(His661Gln)	missense_variant	SNV	rs150739354	uncertain significance	Retinitis pigmentosa 71, Short-rib thoracic dysplasia 10 with or without polydactyly, not provided
	chr12:68253361	["C","T"]	349.01	0.166473	99.8335	-0.076918	0.087191	0.37768	IL22	ENSP00000442424.1:p.(Gly30Arg)	missense_variant	SNV	rs144734266
	chr16:88806510	["G","A"]	47	0.0224183	99.9776	-0.20928	0.23723	0.37769	CDT1	ENSP00000301019.4:p.(Ala320Thr)	missense_variant	SNV	rs139116876
	chr11:78226731	["A","G"]	69.011	0.0329172	99.9671	-0.17282	0.1959	0.37769	GAB2	ENSP00000354952.4:p.(Met314Thr)	missense_variant	SNV	rs114738700
	chr5:75511450	["C","CCGCCGT"]	70	0.033389	99.9666	0.17136	0.19425	0.3777	COL4A3BP	ENSP00000369862.4:p.(Thr46_Ala47dup)	inframe_insertion	insertion	rs746786853
	chr9:37865857	["T","C"]	57.014	0.0271948	99.9728	-0.18986	0.21523	0.37771	AL138752.2		NMD_transcript_variant, intron_variant	SNV	rs778655683
	chr2:217804473	["C","T"]	82.005	0.0391152	99.9609	-0.15661	0.17754	0.37772	TNS1	ENSP00000171887.4:p.(Gly1732Ser)	missense_variant	SNV	rs143428830
	chr11:117395665	["T","C"]	211.03	0.100658	99.8993	0.09908	0.11232	0.37772	CEP164	ENSP00000278935.3:p.(Leu1011Pro)	missense_variant	SNV	rs138868323	likely benign	Nephronophthisis 15
	chr7:99576132	["C","T"]	703.02	0.33533	99.6647	0.054389	0.061658	0.37772	AC005020.2		NMD_transcript_variant, intron_variant	SNV	rs73713520
	chr7:99575498	["C","A"]	703.01	0.335326	99.6647	0.054388	0.061658	0.37773	AC005020.2		NMD_transcript_variant, intron_variant	SNV	rs184935809
	chr2:169275038	["T","C"]	350.05	0.166969	99.833	-0.076456	0.086679	0.37774	LRP2	ENSP00000263816.3:p.(Tyr658Cys)	missense_variant, splice_region_variant	SNV	rs111360923	likely benign, uncertain significance	Donnai-Barrow syndrome, not provided
	chr12:128616277	["C","T"]	41	0.0195564	99.9804	0.22382	0.25375	0.37775	TMEM132C	ENSP00000410852.2:p.(Ala416Val)	missense_variant	SNV	rs189652448
	chr16:694286	["C","G"]	54.003	0.0257586	99.9742	0.19542	0.22156	0.37775	FBXL16	ENSP00000380746.1:p.(Val477Leu)	missense_variant	SNV	rs372045983
	chr5:182169	["C","T"]	62.001	0.0295736	99.9704	-0.18216	0.20652	0.37775	PLEKHG4B	ENSP00000490806.1:p.(Pro1577Leu)	missense_variant	SNV	rs145542504
	chr12:6019699	["G","A"]	181	0.0863344	99.9137	-0.10646	0.1207	0.37775	VWF	ENSP00000261405.5:p.(Pro1240Leu)	missense_variant	SNV	rs150576611	likely benign, uncertain significance	not provided, von Willebrand disorder
	chr1:37794300	["C","T"]	1522.9	0.726401	99.2736	-0.037523	0.04254	0.37775	MANEAL	ENSP00000362136.6:p.(Pro40Ser)	missense_variant	SNV	rs554207874
	chr1:215674515	["G","A"]	87.001	0.0414982	99.9585	-0.15371	0.17426	0.37776	USH2A	ENSP00000305941.3:p.(Pro4466Ser)	missense_variant	SNV	rs138398671	likely benign, uncertain significance, likely pathogenic	Retinitis pigmentosa, Retinitis pigmentosa 39, Usher syndrome, Usher syndrome type 2A, Usher syndrome type 2A, not provided, not specified
	chr3:50296808	["C","T"]	282.02	0.134519	99.8655	0.085467	0.096897	0.37776	NAT6	ENSP00000346927.4:p.(Arg241Gln)	missense_variant	SNV	rs199539734
	chr14:20556771	["G","A"]	946.02	0.451238	99.5488	0.046672	0.052914	0.37776	RNASE9	ENSP00000384683.3:p.(Ala105Val)	missense_variant	SNV	rs145871018
	chr9:21934938	["A","T"]	46.002	0.0219423	99.9781	-0.21139	0.23967	0.37777	AL359922.1		NMD_transcript_variant, intron_variant	SNV	rs546758784
	chr1:168226097	["G","C"]	81.002	0.0386368	99.9614	0.15927	0.18058	0.37777	SFT2D2	ENSP00000271375.3:p.(Lys6Asn)	missense_variant	SNV	rs148619520
	chr19:40397798	["C","T"]	446	0.212736	99.7873	-0.068172	0.077291	0.37777	PRX	ENSP00000326018.6:p.(Arg185His)	missense_variant	SNV	rs76756143	benign, likely benign	Charcot-Marie-Tooth disease, Charcot-Marie-Tooth disease type 4, Charcot-Marie-Tooth disease type 4F, not provided
	chr7:144404635	["C","A"]	777.03	0.370632	99.6294	-0.0518	0.058729	0.37778	NOBOX	ENSP00000419457.1:p.(Arg44Leu)	missense_variant	SNV	rs115206969	benign	Premature ovarian failure 5
	chr17:75731941	["G","A"]	189	0.0901503	99.9098	-0.10436	0.11832	0.37779	ITGB4	ENSP00000200181.3:p.(Gly449Ser)	missense_variant	SNV	rs147963396	uncertain significance	Junctional epidermolysis bullosa with pyloric atresia, not provided
	chr17:50392502	["T","A"]	54	0.0257572	99.9742	-0.19529	0.22143	0.3778	LRRC59	ENSP00000225972.7:p.(Asn109Tyr)	missense_variant, splice_region_variant	SNV	rs148806605
	chr4:56314473	["A","G"]	64.009	0.0305314	99.9695	0.17916	0.20314	0.3778	KIAA1211	ENSP00000264229.6:p.(Gln324Arg)	missense_variant	SNV	rs747461660
	chr1:155182685	["A","G"]	84.057	0.040094	99.9599	-0.15647	0.17741	0.37781	AL713999.1		NMD_transcript_variant, intron_variant	SNV	rs995813546
	chr9:37592494	["C","T"]	151.01	0.0720296	99.928	0.1167	0.13232	0.37781	AL138752.2		NMD_transcript_variant, intron_variant	SNV	rs150489805
	chr1:225888007	["C","G"]	50.002	0.0238502	99.9761	-0.20286	0.23001	0.37782	AL117348.2	ENSP00000414068.2:p.(Gly201Arg)	missense_variant	SNV	rs1042152258
	chr1:225888007	["C","G"]	50.002	0.0238502	99.9761	-0.20286	0.23001	0.37782	LEFTY1	ENSP00000272134.5:p.(Leu92Phe)	missense_variant	SNV	rs1042152258
	chr9:120527882	["G","A"]	94.002	0.0448376	99.9552	0.14797	0.16778	0.37782	CDK5RAP2	ENSP00000343818.4:p.(Thr308Ile)	missense_variant	SNV	rs145272328	likely benign, uncertain significance	Microcephaly 3, primary, autosomal recessive, not provided
	chr10:47349974	["A","G"]	188.03	0.0896876	99.9103	-0.10439	0.11836	0.37782	RBP3	ENSP00000463151.1:p.(Gln497Arg)	missense_variant	SNV	rs139222112	uncertain significance	not provided
	chr4:119596619	["T","C"]	42.007	0.0200367	99.98	0.22139	0.25104	0.37783	PDE5A		intron_variant, splice_region_variant	SNV	rs200678800
	chr6:39901356	["G","A"]	43	0.0205104	99.9795	-0.21851	0.24778	0.37785	DAAM2	ENSP00000488831.1:p.(Glu965Lys)	missense_variant	SNV	rs370518716
	chr2:121348716	["C","T"]	81.001	0.0386363	99.9614	0.15945	0.18081	0.37785	CLASP1	ENST00000263710.8:c.4209G>A(p.(Val1403=))	splice_region_variant, synonymous_variant	SNV	rs377740893
	chr19:49118639	["CGAGGGCG","C"]	35.001	0.016695	99.9833	0.24218	0.27463	0.37786	C19orf73	ENSP00000386230.2:p.(Pro126ArgfsTer61)	frameshift_variant	deletion	rs749870981
	chr20:58679038	["C","T"]	202	0.0963511	99.9036	-0.10073	0.11422	0.37786	STX16-NPEPL1		NMD_transcript_variant, intron_variant	SNV	rs191994446
	chr3:112580863	["A","G"]	440	0.209874	99.7901	0.068466	0.07764	0.37786	SLC35A5	ENSP00000417654.1:p.(Tyr249Cys)	missense_variant	SNV	rs142107337
	chr19:35119227	["C","T"]	81.003	0.0386373	99.9614	0.15941	0.18077	0.37788	FXYD3	ENSP00000473929.1:p.(Arg45Ter)	stop_gained	SNV	rs547252248
	chr3:12817763	["G","A"]	127	0.0605772	99.9394	-0.1272	0.14425	0.37788	CAND2	ENSP00000387641.2:p.(Arg944His)	missense_variant	SNV	rs188658460
	chr7:128359795	["A","C"]	190.01	0.090632	99.9094	-0.10414	0.11809	0.37788	PRRT4	ENSP00000415026.2:p.(Val66Gly)	missense_variant	SNV	rs201068278
	chr15:88857953	["T","A"]	408.02	0.19462	99.8054	-0.070924	0.08043	0.37788	ACAN	ENSP00000387356.2:p.(Ser1790Thr)	missense_variant	SNV	rs201149160	likely benign	not provided
	chr21:33520417	["G","A"]	100	0.0476985	99.9523	0.14354	0.16278	0.37789	GART	ENSP00000371261.3:p.(Ala550Val)	missense_variant	SNV	rs147558295
	chr8:94871951	["A","G"]	115	0.0548533	99.9451	0.13439	0.1524	0.37789	INTS8	ENSP00000430338.1:p.(Ile828Val)	missense_variant	SNV	rs140060323
	chr15:81306014	["A","G"]	263.01	0.125452	99.8745	-0.08883	0.10074	0.37789	IL16	ENSP00000302935.4:p.(His1176Arg)	missense_variant	SNV	rs34159341
	chr3:88466001	["T","C"]	570.07	0.271915	99.7281	0.060364	0.068457	0.3779	CSNKA2IP	ENSP00000489704.1:p.(Leu215Ser)	missense_variant	SNV	rs139941774
	chr17:27760180	["TGCA","T"]	75.021	0.0357839	99.9642	-0.16549	0.18768	0.37791	NOS2		intron_variant, splice_region_variant	deletion	rs55929842
	chr11:130405782	["T","A"]	525	0.250417	99.7496	-0.062748	0.071163	0.37791	ADAMTS8	ENSP00000257359.6:p.(Met816Leu)	missense_variant	SNV	rs201765156
	chr8:143868550	["C","A"]	83	0.0395898	99.9604	0.15733	0.17843	0.37792	EPPK1	ENSP00000484472.1:p.(Glu1568Asp)	missense_variant	SNV	rs201781964
	chr11:65039889	["A","G"]	253.01	0.120682	99.8793	-0.089875	0.10193	0.37793	ARL2-SNX15		3_prime_UTR_variant, NMD_transcript_variant	SNV	rs533711786
	chr1:229432266	["G","C"]	33	0.0157405	99.9843	0.2496	0.28309	0.37794	ACTA1		intron_variant, splice_region_variant	SNV	rs371799971	likely benign, uncertain significance	Actin accumulation myopathy, not provided
	chr3:172445192	["C","T"]	50	0.0238493	99.9762	0.2029	0.23012	0.37794	GHSR	ENSP00000241256.2:p.(Arg357Gln)	missense_variant	SNV	rs202112906	likely benign, uncertain significance	Short stature due to growth hormone secretagogue receptor deficiency, not provided
	chr14:57481551	["G","C"]	31	0.0147865	99.9852	-0.25772	0.2923	0.37795	CCDC198		intron_variant, splice_region_variant	SNV	rs144302288
	chr16:81895894	["A","C"]	68.005	0.0324374	99.9676	0.17375	0.19707	0.37795	PLCG2	ENSP00000482457.1:p.(Gln387Pro)	missense_variant	SNV	rs201654184	likely benign, uncertain significance	Familial cold autoinflammatory syndrome 3, not provided
	chr4:102596261	["C","G"]	49	0.0233723	99.9766	-0.20466	0.23213	0.37796	NFKB1	ENSP00000226574.4:p.(Ala475Gly)	missense_variant	SNV	rs201777128	uncertain significance	not provided
	chr6:131587803	["C","T"]	69.002	0.032913	99.9671	0.17273	0.19591	0.37796	MED23	ENSP00000357037.1:p.(Arg1334His)	missense_variant	SNV	rs201087578
	chr17:17796991	["C","T"]	60.001	0.0286196	99.9714	0.18497	0.2098	0.37797	RAI1	ENSP00000323074.4:p.(Ala1348Val)	missense_variant	SNV	rs143396390	benign, uncertain significance	not provided, not specified
	chr17:28643219	["C","A"]	221	0.105414	99.8946	-0.096483	0.10944	0.37797	KIAA0100	ENSP00000436773.2:p.(Gly114Val)	missense_variant	SNV	rs139022939
	chr10:49922612	["A","T"]	73.007	0.0348233	99.9652	0.1677	0.19021	0.37798	PARG	ENSP00000384408.3:p.(Leu505Met)	missense_variant	SNV	rs201117929
	chr1:114139664	["G","A"]	258	0.123062	99.8769	0.089316	0.10131	0.37798	SYT6	ENSP00000493062.1:p.(Arg155Cys)	missense_variant	SNV	rs144510124
	chr1:19240366	["G","C"]	54.002	0.0257582	99.9742	0.19496	0.22114	0.37799	EMC1	ENSP00000420608.1:p.(Asp239Glu)	missense_variant	SNV	rs41302030	uncertain significance	not provided
	chr11:62529084	["G","A"]	116.04	0.0553494	99.9447	-0.13332	0.15123	0.37799	AHNAK	ENSP00000367263.4:p.(Ala1778Val)	missense_variant	SNV	rs141959251	likely benign	not provided
	chr13:29025314	["C","T"]	178.01	0.0849082	99.9151	0.1077	0.12217	0.37799	MTUS2	ENSP00000483729.1:p.(Arg216Trp)	missense_variant	SNV	rs193232540
	chr19:49806717	["G","A"]	212	0.101121	99.8989	0.098794	0.11206	0.378	AP2A1	ENSP00000351926.4:p.(Val965Ile)	missense_variant	SNV	rs201666749
	chr7:5312723	["G","A"]	244.01	0.116389	99.8836	0.091799	0.10413	0.378	TNRC18	ENSP00000382452.4:p.(Ala2723Val)	missense_variant	SNV	rs368992241
	chr9:22451232	["C","G"]	93.003	0.0443611	99.9556	-0.14909	0.16912	0.37802	DMRTA1	ENSP00000319651.1:p.(Ser279Cys)	missense_variant	SNV	rs201374002
	chr3:48645154	["G","A"]	131	0.0624851	99.9375	-0.12523	0.14206	0.37802	CELSR3	ENSP00000164024.4:p.(Ala2618Val)	missense_variant	SNV	rs138657991	likely risk allele	Tourette syndrome
	chr9:97362278	["C","T"]	446	0.212736	99.7873	-0.068431	0.077625	0.37802	CCDC180	ENSP00000434727.1:p.(Arg1291Trp)	missense_variant	SNV	rs115326222
	chr4:2460212	["G","A"]	29	0.0138326	99.9862	0.26606	0.30182	0.37803	CFAP99	ENSP00000488922.1:p.(Arg544His)	missense_variant	SNV	rs186901249
	chr2:216482753	["A","C"]	54.001	0.0257577	99.9742	0.19492	0.22113	0.37805	SMARCAL1	ENSP00000349823.4:p.(Lys881Gln)	missense_variant	SNV	rs190386780	likely benign, uncertain significance	Schimke immuno-osseous dysplasia
	chr8:1801616	["A","G"]	68.012	0.0324407	99.9676	-0.17377	0.19713	0.37805	KBTBD11-OT1		NMD_transcript_variant, intron_variant	SNV	rs567711795
	chr22:50161043	["A","G"]	101	0.0481755	99.9518	0.14288	0.16209	0.37805	MOV10L1	ENSP00000438978.1:p.(Gln1181Arg)	missense_variant	SNV	rs147087173
	chr15:48178206	["C","T"]	461	0.21989	99.7801	0.066736	0.075708	0.37805	MYEF2	ENSP00000316950.7:p.(Gly11Glu)	missense_variant	SNV	rs201433345
	chr12:98699448	["A","C"]	1929.1	0.920153	99.0798	-0.032732	0.037132	0.37805	APAF1	ENSP00000448165.1:p.(Asn782Thr)	missense_variant	SNV	rs117235991
	chr14:64589235	["T","C"]	262.05	0.124994	99.875	-0.088956	0.10092	0.37806	PPP1R36	ENSP00000298705.1:p.(Phe389Ser)	missense_variant	SNV	rs149234804
	chr19:55388224	["T","C"]	79.004	0.0376838	99.9623	-0.16119	0.18287	0.37807	MIR6805		mature_miRNA_variant	SNV	rs368617558
	chr7:20141157	["A","C"]	86.007	0.0410241	99.959	-0.15471	0.17552	0.37807	MACC1	ENSP00000383185.3:p.(Met783Arg)	missense_variant, splice_region_variant	SNV	rs140410096
	chr22:36191263	["G","A"]	356.01	0.169812	99.8302	-0.076274	0.086531	0.37807	APOL4	ENSP00000338260.3:p.(Arg290Trp)	missense_variant	SNV	rs150226555
	chr9:133445774	["G","A"]	46.001	0.0219418	99.9781	-0.21131	0.23974	0.37808	ADAMTS13	ENSP00000360997.3:p.(Val896Met)	missense_variant	SNV	rs147732725	uncertain significance	not provided, not specified
	chr6:41930146	["ACAT","A"]	82.001	0.0391133	99.9609	-0.15819	0.17947	0.37809	BYSL	ENSP00000230340.4:p.(Ile151del)	inframe_deletion	deletion	rs755156077
	chr6:117532339	["G","A"]	105	0.0500835	99.9499	0.13877	0.15744	0.37809	DCBLD1	ENSP00000342422.5:p.(Arg222His)	missense_variant	SNV	rs139193542
	chr8:80487663	["G","C"]	111	0.0529454	99.9471	0.13608	0.15439	0.3781	ZBTB10	ENSP00000387462.1:p.(Val285Leu)	missense_variant	SNV	rs201412661
	chr9:97362350	["T","C"]	66.003	0.0314825	99.9685	0.17652	0.20028	0.37811	CCDC180	ENSP00000434727.1:p.(Ser1315Pro)	missense_variant	SNV	rs377156326
	chr8:22288600	["A","G"]	171.01	0.0815693	99.9184	0.10851	0.12311	0.37812	PIWIL2	ENSP00000349208.6:p.(Gln307Arg)	missense_variant	SNV	rs139570286
	chr5:55128506	["C","A"]	486.03	0.231829	99.7682	0.064906	0.073644	0.37813	CDC20B	ENSP00000370781.2:p.(Ser270Ile)	missense_variant	SNV	rs139614717
	chr3:150703806	["C","CTCCTCCTCCTCCACCTCT"]	26.008	0.0124054	99.9876	-0.28094	0.31877	0.37814	ERICH6	ENSP00000295910.6:p.(Glu32_Glu33insValGluGluGluGluGlu)	inframe_insertion	insertion	rs1380009215
	chr9:137113417	["C","T"]	33.001	0.015741	99.9843	-0.24938	0.28296	0.37814	DPP7	ENSP00000360635.2:p.(Val189Ile)	missense_variant	SNV	rs148168517
	chr1:247896434	["C","T"]	206.01	0.0982638	99.9017	-0.099693	0.11312	0.37815	OR2W3	ENSP00000353516.3:p.(Pro283Leu)	missense_variant	SNV	rs141996133	likely benign	not provided
	chr2:61227107	["C","A"]	103.01	0.0491343	99.9509	0.14117	0.16019	0.37816	USP34	ENSP00000381577.2:p.(Ala2519Ser)	missense_variant	SNV	rs191707355
	chr21:32347046	["C","T"]	32.001	0.015264	99.9847	0.25339	0.28753	0.37817	URB1	ENSP00000372199.3:p.(Gly1260Ser)	missense_variant	SNV	rs150079051
	chr1:227732435	["A","T"]	37.001	0.0176489	99.9824	-0.23542	0.26713	0.37817	JMJD4	ENSP00000355720.3:p.(Leu450Gln)	missense_variant	SNV	rs200154371
	chr6:98927704	["C","A"]	236.01	0.112573	99.8874	0.093329	0.1059	0.37817	FBXL4		splice_donor_variant	SNV	rs145328766
	chr11:6391403	["G","A"]	40	0.0190794	99.9809	-0.22662	0.25717	0.37819	SMPD1	ENSP00000340409.4:p.(Arg113His)	missense_variant	SNV	rs149770879	likely benign, uncertain significance	Niemann-Pick disease, type A, Niemann-Pick disease, type B, not provided
	chr10:113590829	["C","T"]	165	0.0787026	99.9213	0.11048	0.12537	0.37819	NRAP	ENSP00000358365.4:p.(Asp1569Asn)	missense_variant	SNV	rs11575798
	chr16:8625798	["G","A"]	320	0.152635	99.8474	-0.08013	0.090931	0.3782	METTL22	ENSP00000371345.3:p.(Val45Ile)	missense_variant, splice_region_variant	SNV	rs75235259
	chr1:21829068	["G","C"]	666	0.317672	99.6823	-0.056142	0.063709	0.3782	HSPG2	ENSP00000363827.3:p.(Leu4002Val)	missense_variant	SNV	rs140403186	benign, likely benign	Lethal Kniest-like syndrome, Schwartz-Jampel syndrome, not provided, not specified
	chr16:88807296	["G","A"]	43	0.0205104	99.9795	-0.21851	0.24797	0.37822	CDT1	ENSP00000301019.4:p.(Ala431Thr)	missense_variant	SNV	rs146214741	uncertain significance	not provided
	chr14:74049918	["A","G"]	622.05	0.296709	99.7033	0.058015	0.065838	0.37822	BBOF1	ENSP00000377577.3:p.(Met337Val)	missense_variant	SNV	rs34995157
	chr3:194617770	["G","T"]	399	0.190317	99.8097	-0.07223	0.081975	0.37825	TMEM44	ENSP00000376227.2:p.(Pro207Thr)	missense_variant	SNV	rs183333976
	chr4:76369607	["C","T"]	238.01	0.113527	99.8865	-0.091797	0.10418	0.37826	CCDC158	ENSP00000373566.2:p.(Arg389Lys)	missense_variant	SNV	rs192256018
	chr1:248022600	["G","A"]	891.03	0.425008	99.575	0.048005	0.054482	0.37826	OR2L5	ENSP00000347428.1:p.(Gly218Asp)	missense_variant	SNV	rs116811538
	chr16:4192231	["G","A"]	42	0.0200334	99.98	-0.22114	0.25098	0.37827	SRL		3_prime_UTR_variant, NMD_transcript_variant	SNV	rs150521087
	chr1:246867815	["T","C"]	42.155	0.0201073	99.9799	-0.22143	0.25131	0.37827	AHCTF1		intron_variant, splice_region_variant	SNV	rs755946408
	chr12:13563439	["C","A"]	49	0.0233723	99.9766	-0.20454	0.23214	0.37827	GRIN2B	ENSP00000477455.1:p.(Ala1267Ser)	missense_variant	SNV	rs141844705	benign	Developmental and epileptic encephalopathy, 27, Intellectual disability, autosomal dominant 6, not provided
	chr12:25063821	["GC","G"]	98.001	0.0467451	99.9533	-0.14484	0.16439	0.37827	LRMP		intron_variant, splice_region_variant	deletion	rs888350753
	chr2:27038174	["C","T"]	51.005	0.0243286	99.9757	-0.20072	0.22781	0.37828	TMEM214	ENSP00000238788.9:p.(Thr394Met)	missense_variant	SNV	rs200292649
	chr3:151355893	["C","A"]	319.01	0.152163	99.8478	0.080319	0.091161	0.37828	MED12L		intron_variant, splice_region_variant	SNV	rs186287395
	chr12:85160624	["C","T"]	620.09	0.295774	99.7042	0.057687	0.065473	0.37828	LRRIQ1	ENSP00000376910.2:p.(Arg1578Cys)	missense_variant	SNV	rs10161468
	chr1:32363651	["A","G"]	40.001	0.0190799	99.9809	-0.22643	0.25699	0.37829	TSSK3	ENSP00000362634.3:p.(Lys68Glu)	missense_variant	SNV	rs189409379
	chr19:9617102	["C","G"]	41.002	0.0195574	99.9804	0.22367	0.25387	0.37829	ZNF561	ENSP00000303915.3:p.(Glu62Gln)	missense_variant	SNV	rs553730181
	chr3:48646241	["C","T"]	260	0.124016	99.876	0.0889	0.10091	0.37831	CELSR3	ENSP00000164024.4:p.(Val2438Ile)	missense_variant	SNV	rs143320362
	chr3:187669234	["T","G"]	2290.1	1.09234	98.9077	0.030169	0.034245	0.37833	SST	ENSP00000287641.3:p.(Asn61Thr)	missense_variant	SNV	rs33934967	benign	not provided
	chr16:56833278	["C","T"]	54	0.0257572	99.9742	0.19524	0.22162	0.37834	NUP93	ENSP00000458101.1:p.(Ala470Val)	missense_variant	SNV	rs374772646	likely benign	not provided
	chr19:55536072	["G","A"]	70.004	0.0333909	99.9666	-0.17111	0.19424	0.37835	SBK2	ENSP00000389015.1:p.(Arg75Cys)	missense_variant	SNV	rs201910900
	chr5:140926974	["G","T"]	95	0.0453136	99.9547	0.14697	0.16683	0.37835	PCDHAC1	ENSP00000253807.2:p.(Glu28Ter)	stop_gained	SNV	rs145276602
	chr19:45795907	["C","T"]	103.03	0.0491438	99.9509	-0.14136	0.16047	0.37835	RSPH6A	ENSP00000221538.2:p.(Gly706Ser)	missense_variant	SNV	rs62639328
	chr5:176597118	["G","A"]	198.01	0.0944479	99.9056	-0.1008	0.11442	0.37835	GPRIN1	ENSP00000305839.4:p.(Pro906Leu)	missense_variant	SNV	rs139740361
	chr1:28150940	["G","A"]	344.02	0.164093	99.8359	0.077448	0.087915	0.37836	PTAFR	ENSP00000442658.1:p.(Leu28Phe)	missense_variant	SNV	rs116552042
	chr1:158653302	["T","A"]	685.06	0.326764	99.6732	0.054848	0.062263	0.37837	SPTA1	ENSP00000357129.4:p.(Thr1054Ser)	missense_variant	SNV	rs145054175	benign, likely benign, uncertain significance	Elliptocytosis 2, Hereditary spherocytosis type 3, Pyropoikilocytosis, hereditary, not provided
	chr11:64740032	["C","T"]	40.015	0.0190866	99.9809	-0.2264	0.25701	0.37838	RASGRP2	ENSP00000338864.3:p.(Arg168His)	missense_variant	SNV	rs146725264
	chr7:100868178	["C","T"]	57	0.0271882	99.9728	-0.18971	0.21536	0.37838	TRIP6	ENSP00000200457.4:p.(Thr103Met)	missense_variant	SNV	rs148748129
	chr17:17166524	["G","A"]	89	0.0424517	99.9575	0.15054	0.1709	0.37838	MPRIP	ENSP00000317786.6:p.(Gly1014Ser)	missense_variant	SNV	rs556312130
	chr8:29165751	["T","G"]	86.012	0.0410265	99.959	0.15442	0.1753	0.37839	KIF13B	ENSP00000427900.1:p.(Lys394Gln)	missense_variant	SNV	rs145715439
	chr12:106067337	["C","T"]	751.03	0.35823	99.6418	0.052645	0.059765	0.37839	NUAK1	ENSP00000261402.2:p.(Arg484His)	missense_variant	SNV	rs111758972	benign	not provided
	chr7:50446581	["A","G"]	88.003	0.0419762	99.958	0.15263	0.17327	0.3784	FIGNL1	ENSP00000481751.1:p.(Ile236Thr)	missense_variant	SNV	rs149596053
	chr9:136745263	["G","T"]	93.001	0.0443601	99.9556	0.14857	0.16866	0.3784	LCN6	ENSP00000339621.3:p.(Leu107Ile)	missense_variant	SNV	rs201224621
	chr9:136745263	["G","T"]	93.001	0.0443601	99.9556	0.14857	0.16866	0.3784	AL355987.1	ENSP00000399627.1:p.(Leu97Ile)	NMD_transcript_variant, missense_variant	SNV	rs201224621
	chr15:75361655	["G","C"]	126	0.0601002	99.9399	0.12682	0.14397	0.37841	MAN2C1	ENSP00000457788.1:p.(Ile389Met)	missense_variant	SNV	rs141487118
	chr19:50409515	["G","A"]	292	0.13928	99.8607	0.083603	0.094914	0.37841	POLD1		intron_variant, splice_region_variant	SNV	rs202035484	benign, likely benign	Carcinoma of colon, Colorectal cancer, susceptibility to, 10, Hereditary cancer-predisposing syndrome, not provided, not specified
	chr8:28386044	["G","A"]	89.065	0.0424827	99.9575	0.15192	0.17248	0.37842	FBXO16		NMD_transcript_variant, intron_variant	SNV	rs982845964
	chr1:99851128	["A","C"]	106	0.0505605	99.9494	-0.13916	0.15799	0.37842	AGL		intron_variant, splice_region_variant	SNV	rs765098686	likely benign, uncertain significance	Glycogen storage disease type III, not provided, not specified
	chr4:67838294	["A","G"]	112	0.0534224	99.9466	-0.13294	0.15092	0.37842	TMPRSS11D	ENSP00000283916.6:p.(Met118Thr)	missense_variant	SNV	rs148125210
	chr17:58193132	["GTGGACT","G"]	144	0.0686859	99.9313	0.1188	0.13488	0.37844	EPX		intron_variant, splice_donor_variant	deletion	rs375156177
	chr2:3479322	["A","C"]	50.001	0.0238497	99.9762	0.20241	0.22982	0.37845	TRAPPC12	ENSP00000371544.2:p.(His690Pro)	missense_variant	SNV	rs200924915
	chr1:167553653	["C","T"]	71.001	0.0338664	99.9661	-0.16996	0.19297	0.37845	CREG1	ENSP00000359540.4:p.(Arg30Gln)	missense_variant	SNV	rs1004417315
	chr20:63662840	["C","T"]	118	0.0562843	99.9437	0.1318	0.14964	0.37845	RTEL1-TNFRSF6B	ENST00000482936.5:c.489C>T(p.(Cys163=))	NMD_transcript_variant, synonymous_variant	SNV	rs142058793	likely benign, uncertain significance	Dyskeratosis congenita, Dyskeratosis congenita, autosomal recessive 5, Pulmonary fibrosis and/or bone marrow failure, Telomere-related, 3, not provided
	chr6:158663207	["C","T"]	138	0.065824	99.9342	-0.12216	0.1387	0.37845	SYTL3		5_prime_UTR_variant, splice_region_variant	SNV	rs569159671
	chr14:104886811	["G","A"]	236	0.112569	99.8874	-0.093611	0.10629	0.37845	CEP170B	ENSP00000407238.1:p.(Gly859Ser)	missense_variant	SNV	rs201228019
	chr2:209693389	["G","T"]	669.03	0.319118	99.6809	-0.055911	0.063483	0.37847	MAP2	ENSP00000353508.4:p.(Val407Phe)	missense_variant	SNV	rs755708	benign	not provided
	chr7:151237741	["G","A"]	800	0.381588	99.6184	-0.050439	0.057269	0.37847	CHPF2	ENSP00000035307.2:p.(Arg460Gln)	missense_variant	SNV	rs144589067	benign	not provided
	chr2:218263286	["G","A"]	80.002	0.0381598	99.9618	-0.16032	0.18203	0.37848	GPBAR1	ENSP00000430698.1:p.(Val188Met)	missense_variant	SNV	rs199637113	uncertain significance	not provided
	chr19:38948568	["C","T"]	169	0.0806105	99.9194	0.11037	0.12532	0.37848	AC011455.3	ENSP00000472465.1:p.(Glu59Lys)	missense_variant, splice_region_variant	SNV	rs138578344
	chr19:38948568	["C","T"]	169	0.0806105	99.9194	0.11037	0.12532	0.37848	FBXO17	ENSP00000292852.3:p.(Glu154Lys)	missense_variant, splice_region_variant	SNV	rs138578344
	chr17:82058374	["T","G"]	48.002	0.0228963	99.9771	0.2067	0.23471	0.3785	DUS1L	ENSP00000303515.5:p.(Lys417Gln)	missense_variant	SNV	rs145282065
	chr8:22123792	["T","C"]	118	0.0562843	99.9437	0.13073	0.14844	0.3785	HR	ENSP00000370826.4:p.(Glu591Gly)	missense_variant	SNV	rs137912857	uncertain significance	Alopecia universalis congenita, Atrichia with papular lesions
	chr20:3704055	["G","A"]	493.01	0.235159	99.7648	-0.064613	0.073367	0.3785	SIGLEC1	ENSP00000341141.4:p.(Ser248Leu)	missense_variant	SNV	rs147007547
	chr14:20243113	["T","C"]	125.02	0.0596327	99.9404	0.12833	0.14572	0.37851	OR11H4	ENSP00000318997.2:p.(Phe108Leu)	missense_variant	SNV	rs148848320
	chr1:100291435	["A","T"]	252	0.1202	99.8798	0.090608	0.10289	0.37851	RTCA	ENSP00000260563.4:p.(Glu357Asp)	missense_variant	SNV	rs112432054
	chr2:26311830	["A","G"]	876.03	0.417854	99.5821	0.048518	0.055093	0.37851	ADGRF3	ENSP00000307831.1:p.(Leu633Pro)	missense_variant	SNV	rs146864223
	chr16:8621782	["G","A"]	35	0.0166945	99.9833	0.24201	0.27481	0.37852	METTL22		intron_variant, splice_region_variant	SNV	rs796113672
	chr17:75823427	["G","A"]	61	0.0290961	99.9709	-0.18322	0.20806	0.37852	UNK	ENSP00000464893.1:p.(Ala728Thr)	missense_variant	SNV	rs541391429
	chr17:75823428	["C","A"]	61	0.0290961	99.9709	-0.18322	0.20806	0.37852	UNK	ENSP00000464893.1:p.(Ala728Asp)	missense_variant	SNV	rs561355053
	chr14:24409464	["A","C"]	326.02	0.155507	99.8445	-0.079537	0.090319	0.37852	NYNRIN	ENSP00000371994.3:p.(Asn557Thr)	missense_variant	SNV	rs145724098
	chr11:107556987	["T","C"]	575.14	0.274333	99.7257	0.059854	0.067968	0.37853	ALKBH8	ENSP00000397673.2:p.(Asn52Ser)	missense_variant	SNV	rs116578571
	chr14:24318572	["C","A"]	516	0.246124	99.7539	0.063168	0.071734	0.37854	ADCY4		intron_variant, splice_region_variant	SNV	rs76827240	benign	not provided
	chr22:19291637	["G","A"]	217.02	0.103515	99.8965	0.097261	0.11045	0.37855	CLTCL1	ENSP00000441158.1:p.(Ala2Val)	missense_variant	SNV	rs371789769
	chr1:20148319	["C","T"]	2081	0.992607	99.0074	0.031562	0.035842	0.37855	PLA2G2F	ENSP00000364243.3:p.(Thr185Met)	missense_variant	SNV	rs150487984
	chr2:168958116	["G","A"]	65.002	0.031005	99.969	0.17749	0.20157	0.37856	ABCB11	ENSP00000263817.6:p.(Pro731Ser)	missense_variant	SNV	rs201240844	uncertain significance, likely pathogenic	Cholestasis, intrahepatic, of pregnancy, 3, not provided, not specified
	chr22:43162978	["G","T"]	99.002	0.0472225	99.9528	0.14402	0.16355	0.37856	TSPO	ENSP00000338004.3:p.(Arg166Leu)	missense_variant	SNV	rs8192467
	chr6:31869232	["G","C"]	1103	0.526115	99.4739	0.043288	0.04916	0.37856	SLC44A4	ENSP00000229729.6:p.(Gln386Glu)	missense_variant	SNV	rs117127493	benign	not provided
	chr11:67633053	["G","C"]	48.001	0.0228958	99.9771	-0.20652	0.23454	0.37857	TBX10	ENSP00000335191.3:p.(Phe200Leu)	missense_variant	SNV	rs149888346
	chr19:19496182	["A","G"]	459.1	0.218984	99.781	-0.067183	0.076297	0.37857	GATAD2A	ENSP00000384899.2:p.(Asn296Ser)	missense_variant	SNV	rs2288851
	chr11:12294398	["G","A"]	576.01	0.274748	99.7253	0.059722	0.067824	0.37857	MICALCL	ENSP00000256186.2:p.(Gly323Arg)	missense_variant	SNV	rs76685199
	chr7:99619892	["C","T"]	76	0.0362509	99.9637	-0.16415	0.18642	0.37858	ZSCAN25	ENSP00000377708.2:p.(Arg96Cys)	missense_variant	SNV	rs147649020
	chr5:55226672	["G","GCGGGGAGA"]	118	0.0562843	99.9437	-0.13177	0.14966	0.3786	MCIDAS		intron_variant, splice_region_variant	insertion	rs771063151	likely benign	Primary ciliary dyskinesia
	chr13:51865832	["G","A"]	55.002	0.0262352	99.9738	0.19294	0.21914	0.37861	CCDC70	ENSP00000242819.4:p.(Glu152Lys)	missense_variant	SNV	rs200150032
	chr5:132271346	["G","A"]	421	0.200811	99.7992	0.069998	0.079503	0.37862	PDLIM4	ENSP00000253754.3:p.(Val184Ile)	missense_variant	SNV	rs175218
	chr15:55418499	["A","G"]	42.002	0.0200343	99.98	-0.22075	0.25073	0.37863	C15orf65	ENSP00000456337.1:p.(Asn99Asp)	missense_variant	SNV	rs200637258
	chr9:37357225	["A","G"]	43.073	0.0205452	99.9795	0.21838	0.24804	0.37863	ZCCHC7	ENSP00000337839.5:p.(Asn530Ser)	missense_variant	SNV	rs143527847
	chr19:2111804	["T","G"]	66.003	0.0314825	99.9685	0.17611	0.20003	0.37863	AP3D1	ENSP00000347416.5:p.(Lys938Gln)	missense_variant	SNV	rs201127154	likely benign	not provided
	chr12:55365878	["G","A"]	78.001	0.0372053	99.9628	-0.1622	0.18423	0.37864	OR6C75	ENSP00000493430.1:p.(Met256Ile)	missense_variant	SNV	rs112198730
	chr4:76353152	["C","T"]	84.004	0.0400687	99.9599	-0.15621	0.17742	0.37864	CCDC158	ENSP00000373566.2:p.(Val806Ile)	missense_variant	SNV	rs200012767
	chr21:14189302	["C","T"]	1337	0.63773	99.3623	-0.039453	0.044812	0.37864	LIPI	ENSP00000343331.2:p.(Cys76Tyr)	missense_variant	SNV	rs11909217	benign, uncertain significance	Hypertriglyceridemia, familial, not provided
	chr19:21427432	["G","A"]	50.003	0.0238507	99.9761	0.20243	0.22993	0.37865	AC010615.4		NMD_transcript_variant, intron_variant	SNV	rs117633619
	chr1:228307129	["C","T"]	55	0.0262342	99.9738	-0.19298	0.21919	0.37865	OBSCN	ENSP00000455507.2:p.(Thr5009Met)	missense_variant	SNV	rs200846614
	chr6:24559010	["T","C"]	84.002	0.0400677	99.9599	-0.15614	0.17736	0.37865	KIAA0319		intron_variant, splice_region_variant	SNV	rs150584710
	chr5:67165885	["A","G"]	983.11	0.468929	99.5311	-0.046171	0.052445	0.37866	MAST4	ENSP00000385727.1:p.(Ser2236Gly)	missense_variant	SNV	rs56027793
	chr5:178986548	["G","A"]	90	0.0429287	99.9571	0.15084	0.17134	0.37867	GRM6	ENSP00000430767.1:p.(Thr569Met)	missense_variant	SNV	rs142931622	benign	not provided
	chr5:95657340	["A","C"]	136.05	0.0648939	99.9351	0.12272	0.1394	0.37867	SPATA9		NMD_transcript_variant, intron_variant	SNV	rs769599259
	chr14:64588229	["T","C"]	262.02	0.12498	99.875	-0.088842	0.10092	0.37867	PPP1R36	ENSP00000298705.1:p.(Val339Ala)	missense_variant	SNV	rs149477152
	chr12:88083854	["G","A"]	40.002	0.0190804	99.9809	-0.22621	0.25696	0.37868	CEP290	ENSP00000448012.1:p.(Thr1602Met)	missense_variant	SNV	rs369451049	uncertain significance, likely pathogenic	Joubert syndrome, Leber congenital amaurosis, Meckel syndrome, type 4, Meckel-Gruber syndrome, Nephronophthisis
	chr21:41452652	["A","G"]	167	0.0796566	99.9203	-0.11077	0.12583	0.37868	MX1	ENSP00000381601.2:p.(Glu514Gly)	missense_variant	SNV	rs144883385
	chr1:172532576	["AAC","A"]	52.001	0.0248037	99.9752	0.19868	0.2257	0.37869	SUCO	ENSP00000356696.4:p.(Arg38SerfsTer3)	frameshift_variant	deletion	rs779218163
	chr10:97229240	["T","C"]	75.004	0.0357758	99.9642	-0.16525	0.18772	0.37869	ARHGAP19-SLIT1		NMD_transcript_variant, intron_variant	SNV	rs370231559
	chr21:44082898	["A","G"]	110.01	0.0524732	99.9475	-0.13649	0.15505	0.37869	TRAPPC10	ENSP00000291574.4:p.(Met612Val)	missense_variant	SNV	rs202139853
	chr11:66468243	["G","C"]	564	0.26902	99.731	-0.060283	0.068479	0.37869	PELI3	ENSP00000322532.7:p.(Glu39Gln)	missense_variant	SNV	rs148294193
	chr20:2403590	["G","A"]	1073	0.511805	99.4882	0.044114	0.050111	0.37869	TGM6	ENSP00000202625.2:p.(Arg368Gln)	missense_variant	SNV	rs75122556	benign	Spinocerebellar ataxia type 35, not provided, not specified
	chr13:72781712	["C","G"]	190	0.0906272	99.9094	-0.10424	0.11841	0.3787	DIS3	ENSP00000366997.4:p.(Gly41Arg)	missense_variant	SNV	rs376810829
	chr11:56612818	["G","A"]	1098	0.52373	99.4763	0.04347	0.049381	0.3787	OR5M1	ENSP00000493124.1:p.(Arg229Cys)	missense_variant	SNV	rs12278682
	chr3:150927020	["C","T"]	351.01	0.167427	99.8326	-0.076849	0.087301	0.37871	AC020636.2		NMD_transcript_variant, intron_variant	SNV	rs143654784
	chr5:129908128	["A","T"]	57.002	0.0271891	99.9728	-0.18968	0.21548	0.37872	CHSY3	ENSP00000302629.4:p.(Tyr285Phe)	missense_variant	SNV	rs146180146
	chr22:19723350	["C","T"]	547	0.260911	99.7391	0.061069	0.069376	0.37872	45540		3_prime_UTR_variant, NMD_transcript_variant	SNV	rs192285693
	chr12:89610511	["A","G"]	27.002	0.0128796	99.9871	-0.27525	0.31271	0.37874	ATP2B1		intron_variant, splice_region_variant	SNV	rs199767814
	chr22:50406774	["C","G"]	51.001	0.0243267	99.9757	-0.19654	0.2233	0.37878	PPP6R2	ENSP00000216061.5:p.(Leu105Val)	missense_variant	SNV	rs148219827
	chr18:80049439	["A","C"]	126.01	0.0601049	99.9399	-0.12669	0.14395	0.37878	AC090360.1		NMD_transcript_variant, intron_variant	SNV	rs73971829
	chr17:76946430	["C","T"]	769.01	0.366807	99.6332	0.051756	0.058804	0.37878	MGAT5B	ENSP00000391227.2:p.(His644Tyr)	missense_variant	SNV	rs148706236
	chr1:180230566	["G","A"]	76.002	0.0362518	99.9637	-0.16409	0.18644	0.37879	LHX4	ENSP00000263726.2:p.(Val13Ile)	missense_variant	SNV	rs146664099	likely benign, uncertain significance	Short stature-pituitary and cerebellar defects-small sella turcica syndrome, not provided
	chr12:50924084	["C","T"]	308.23	0.147021	99.853	0.08173	0.092862	0.37879	METTL7A		intron_variant, splice_region_variant	SNV	rs115871129
	chr1:202445074	["A","T"]	1404	0.669688	99.3303	-0.038236	0.043445	0.3788	PPP1R12B	ENSP00000375821.5:p.(Thr566Ser)	missense_variant	SNV	rs112341840
	chr19:49210808	["A","G"]	278.08	0.13264	99.8674	0.0863	0.098064	0.37884	TRPM4	ENSP00000252826.4:p.(Ser1143Gly)	missense_variant	SNV	rs138603244	benign, likely benign	Cardiovascular phenotype, Progressive familial heart block type IB, not provided
	chr16:57110783	["C","A"]	116	0.0553303	99.9447	-0.13283	0.15094	0.37885	CPNE2	ENSP00000290776.8:p.(Ala14Glu)	missense_variant	SNV	rs146049240
	chr2:86605009	["T","C"]	151.01	0.0720296	99.928	-0.11644	0.13232	0.37885	RNF103	ENSP00000237455.4:p.(Arg298Gly)	missense_variant	SNV	rs61760875
	chr19:1754043	["C","A"]	272.9	0.130169	99.8698	0.087774	0.099744	0.37886	ONECUT3	ENSP00000371786.4:p.(His127Gln)	missense_variant	SNV	rs533085140
	chr18:22968886	["G","A"]	91.006	0.0434085	99.9566	0.14995	0.17039	0.37887	RBBP8	ENSP00000354024.5:p.(Arg110Gln)	missense_variant	SNV	rs149842490	uncertain significance	not provided
	chr12:79621147	["T","C"]	297.04	0.141684	99.8583	-0.082937	0.094248	0.37887	PAWR	ENSP00000328088.4:p.(Ile193Val)	missense_variant	SNV	rs114414439
	chr1:12725944	["C","T"]	85.003	0.0405452	99.9595	-0.15512	0.17628	0.37888	AADACL3	ENSP00000352268.6:p.(Pro391Leu)	missense_variant	SNV	rs138344989
	chr7:132507661	["G","A"]	199	0.0949201	99.9051	-0.10119	0.11499	0.37888	PLXNA4	ENSP00000352882.3:p.(Arg345Trp)	missense_variant	SNV	rs115629766	likely benign	not provided
	chr13:29024459	["C","T"]	302.01	0.144054	99.8559	0.082403	0.093643	0.37888	MTUS2		5_prime_UTR_variant, splice_region_variant	SNV	rs187000448
	chr14:99398772	["C","G"]	482.01	0.229912	99.7701	-0.065228	0.074125	0.37888	SETD3	ENSP00000327436.5:p.(Arg564Ser)	missense_variant	SNV	rs139698167
	chr1:161525247	["G","A"]	41.001	0.0195569	99.9804	-0.22356	0.25406	0.37889	HSPA6	ENSP00000310219.4:p.(Val197Met)	missense_variant	SNV	rs139552185
	chr5:38918993	["G","A"]	276.01	0.131653	99.8683	-0.086183	0.097941	0.37889	OSMR	ENSP00000274276.3:p.(Val506Ile)	missense_variant	SNV	rs147042111	likely benign	not provided
	chr19:54507942	["C","T"]	66.004	0.0314829	99.9685	0.17609	0.20012	0.3789	LAIR2	ENSP00000301202.2:p.(Pro41Leu)	missense_variant	SNV	rs201955061
	chr17:6779945	["G","A"]	438.02	0.208929	99.7911	-0.068469	0.077813	0.3789	FBXO39	ENSP00000321386.4:p.(Arg26His)	missense_variant	SNV	rs150934591
	chr2:10080114	["C","T"]	41.087	0.0195979	99.9804	-0.21816	0.24794	0.37891	CYS1	ENSP00000371234.4:p.(Arg37Gln)	missense_variant	SNV	rs1004399636
	chr11:7992141	["C","G"]	55.002	0.0262352	99.9738	-0.19303	0.21937	0.37892	EIF3F	ENSP00000431800.1:p.(Pro165Ala)	missense_variant	SNV	rs61734577
	chr3:195749032	["ATCTGAAGTAAGCCTTCAGCGTGCTCACGTTCACTG","A"]	222	0.105891	99.8941	-0.096065	0.10918	0.37893	MUC4		coding_sequence_variant, intron_variant, splice_acceptor_variant	deletion	rs779429849
	chr16:2208574	["G","A"]	510	0.243263	99.7567	-0.063506	0.072176	0.37893	MLST8	ENSP00000301724.10:p.(Gly275Ser)	missense_variant	SNV	rs201091044
	chr15:67400228	["T","C"]	900.06	0.429316	99.5707	-0.047628	0.054131	0.37893	IQCH	ENSP00000336861.4:p.(Tyr674His)	missense_variant	SNV	rs35933176
	chr3:129034261	["G","T"]	49	0.0233723	99.9766	0.2046	0.23253	0.37894	EFCC1	ENSP00000414597.3:p.(Ala461Ser)	missense_variant	SNV	rs377018804
	chr1:40312578	["A","C"]	76.011	0.0362561	99.9637	-0.16214	0.18428	0.37894	COL9A2	ENSP00000361834.3:p.(Leu112Arg)	missense_variant	SNV	rs143008970	likely benign, uncertain significance	not provided
	chr2:28582492	["A","G"]	152.01	0.0725066	99.9275	-0.11604	0.13188	0.37894	PLB1	ENSP00000330442.5:p.(Arg574Gly)	missense_variant	SNV	rs144737372
	chr10:122570177	["C","T"]	260.05	0.12404	99.876	0.088784	0.10091	0.37895	DMBT1	ENSP00000342210.3:p.(Ser36Leu)	missense_variant	SNV	rs147204202
	chr16:1819986	["C","T"]	2304.1	1.09902	98.901	-0.030012	0.034111	0.37895	HAGH	ENSP00000380514.3:p.(Val115Ile)	missense_variant	SNV	rs114352351
	chr6:109979696	["T","C"]	218.01	0.103988	99.896	0.096948	0.11019	0.37896	GPR6	ENSP00000406986.2:p.(Val210Ala)	missense_variant	SNV	rs142003556
	chr6:161098318	["CCTGCTGCTGCTG","C"]	848.01	0.404488	99.5955	-0.049352	0.056093	0.37896	MAP3K4	ENSP00000375986.4:p.(Ala1196_Ala1199del)	inframe_deletion	deletion	rs5881391
	chr15:40272220	["G","A"]	69	0.032912	99.9671	0.17234	0.19588	0.37897	BUB1B-PAK6		intron_variant, splice_region_variant	SNV	rs370138478
	chr15:40272220	["G","A"]	69	0.032912	99.9671	0.17234	0.19588	0.37897	PAK6		intron_variant, splice_region_variant	SNV	rs370138478
	chr9:114918111	["C","T"]	49.001	0.0233728	99.9766	0.20437	0.2323	0.37899	TNFSF8	ENSP00000223795.2:p.(Val75Ile)	missense_variant	SNV	rs371908655
	chr14:24507468	["G","A"]	96.001	0.0457911	99.9542	-0.14616	0.16614	0.37899	CMA1	ENSP00000250378.3:p.(Arg33Cys)	missense_variant	SNV	rs138432864
	chr12:5044780	["G","C"]	292	0.13928	99.8607	0.083789	0.095241	0.37899	KCNA5	ENSP00000252321.3:p.(Glu211Asp)	missense_variant	SNV	rs35853292	likely benign, uncertain significance	Atrial fibrillation, familial, 7, Pulmonary hypertension, primary, 1, not specified
	chr10:132879544	["C","T"]	61.001	0.0290966	99.9709	-0.18304	0.20806	0.379	CFAP46	ENSP00000357575.4:p.(Arg1296Gln)	missense_variant	SNV	rs555862290
	chr11:130137258	["A","G"]	66	0.031481	99.9685	0.1762	0.20029	0.37901	APLP2	ENSP00000263574.5:p.(Thr614Ala)	missense_variant, splice_region_variant	SNV	rs145470024
	chr17:46933208	["G","T"]	53.001	0.0252807	99.9747	-0.19637	0.22322	0.37902	AC005670.2		NMD_transcript_variant, intron_variant	SNV	rs530356936
	chr21:46566583	["G","A"]	54	0.0257572	99.9742	0.19455	0.22115	0.37902	DIP2A	ENSP00000392066.2:p.(Val1455Ile)	missense_variant	SNV	rs200244740
	chr19:50301764	["G","A"]	223.01	0.106373	99.8936	-0.0961	0.10924	0.37903	MYH14	ENSP00000470298.1:p.(Arg1858His)	missense_variant	SNV	rs11882073	benign, likely benign	not provided, not specified
	chr2:27215502	["G","A"]	156	0.0744097	99.9256	-0.11451	0.13017	0.37904	ATRAID	ENSP00000484228.1:p.(Asp163Asn)	missense_variant	SNV	rs144459824
	chr11:49032326	["T","A"]	214.02	0.102084	99.8979	-0.0978	0.11118	0.37905	TRIM49B	ENSP00000481457.1:p.(Asn154Lys)	missense_variant	SNV	rs573056340
	chr1:54741405	["C","T"]	557.01	0.265686	99.7343	0.060954	0.069294	0.37905	MROH7-TTC4		NMD_transcript_variant, intron_variant, splice_region_variant	SNV	rs79770716
	chr1:54741405	["C","T"]	557.01	0.265686	99.7343	0.060954	0.069294	0.37905	TTC4		intron_variant, splice_region_variant	SNV	rs79770716
	chr19:44274249	["A","G"]	300.04	0.143115	99.8569	0.083056	0.094422	0.37906	ZNF233	ENSP00000375820.1:p.(His530Arg)	missense_variant	SNV	rs115160794
	chr5:132897044	["G","A"]	34.002	0.0162185	99.9838	-0.24517	0.27872	0.37907	AFF4	ENSP00000265343.5:p.(Pro529Leu)	missense_variant	SNV	rs188073736	likely benign	Cognitive impairment - coarse facies - heart defects - obesity - pulmonary involvement - short stature - skeletal dysplasia syndrome, not provided, not specified
	chr11:59615493	["G","C"]	46.037	0.021959	99.978	0.21073	0.23957	0.37907	OSBP	ENSP00000263847.1:p.(Pro58Ala)	missense_variant	SNV	rs983277231
	chr8:17874405	["T","A"]	323.02	0.154076	99.8459	0.080047	0.091001	0.37907	FGL1	ENSP00000381133.2:p.(Thr121Ser)	missense_variant	SNV	rs34239530	likely benign	not provided
	chr10:119909036	["T","A"]	666.04	0.317691	99.6823	-0.055869	0.063515	0.37907	SEC23IP		intron_variant, splice_region_variant	SNV	rs140393455	benign	not provided
	chr1:89822074	["C","T"]	23	0.0109707	99.989	-0.2982	0.33903	0.37909	AC093423.3		NMD_transcript_variant, intron_variant	SNV	rs985849512
	chr14:73885402	["GTTTGT","G"]	40.003	0.0190808	99.9809	-0.2261	0.25706	0.37909	AC005520.1		NMD_transcript_variant, intron_variant	deletion	rs1043292128
	chr5:131952950	["GA","G"]	46.003	0.0219428	99.9781	0.21088	0.23975	0.37909	AC026398.1		NMD_transcript_variant, intron_variant	deletion	rs978324223
	chr8:1784861	["G","A"]	155	0.0739327	99.9261	-0.11486	0.13058	0.37909	KBTBD11-OT1		NMD_transcript_variant, intron_variant	SNV	rs761105938
	chr6:119290769	["G","GA"]	2239.2	1.06807	98.9319	0.03043	0.034596	0.37909	MAN1A1		intron_variant, splice_region_variant	insertion	rs113131653
	chr17:1748694	["G","A"]	177	0.0844264	99.9156	0.10751	0.12223	0.3791	SERPINF2	ENSP00000321853.3:p.(Arg271His)	missense_variant	SNV	rs144824741	uncertain significance	not provided
	chr1:169807852	["A","G"]	29.002	0.0138335	99.9862	-0.2657	0.3021	0.37911	C1orf112	ENSP00000352276.4:p.(Ser209Gly)	missense_variant	SNV	rs74953085
	chr5:110746300	["C","A"]	88.002	0.0419757	99.958	0.15241	0.17329	0.37911	SLC25A46	ENSP00000348211.3:p.(Thr139Asn)	missense_variant	SNV	rs202123515	likely benign, uncertain significance	Neuropathy, hereditary motor and sensory, type 6B, not provided
	chr1:156672363	["C","G"]	1868.1	0.891057	99.1089	-0.033259	0.037815	0.37912	NES	ENSP00000357206.3:p.(Glu609Gln)	missense_variant	SNV	rs114406081	benign	not provided, not specified
	chr4:186196042	["A","G"]	39.006	0.0186053	99.9814	0.22884	0.2602	0.37913	CYP4V2	ENSP00000368079.4:p.(Met123Val)	missense_variant	SNV	rs149684063	benign, uncertain significance	Bietti crystalline corneoretinal dystrophy, Corneal dystrophy, Retinal dystrophy, not provided
	chr8:23246900	["G","T"]	54	0.0257572	99.9742	0.19449	0.22114	0.37913	CHMP7	ENSP00000380794.1:p.(Val69Leu)	missense_variant	SNV	rs200709918
	chr19:58416844	["A","T"]	62.003	0.0295745	99.9704	-0.18172	0.20661	0.37913	ZNF584	ENSP00000306756.3:p.(His109Leu)	missense_variant	SNV	rs147838166
	chr17:57675112	["G","A"]	38.001	0.0181259	99.9819	-0.23202	0.26381	0.37914	MSI2	ENSP00000284073.2:p.(Gly311Ser)	missense_variant	SNV	rs145329279
	chr16:88438895	["G","A"]	208	0.099213	99.9008	0.099203	0.1128	0.37914	ZNF469	ENSP00000456500.1:p.(Glu3809Lys)	missense_variant	SNV	rs201834513	uncertain significance	Brittle cornea syndrome 1, not provided
	chr4:99649820	["C","T"]	787.03	0.375402	99.6246	-0.051623	0.058697	0.37914	C4orf54	ENSP00000427555.1:p.(Arg1610His)	missense_variant	SNV	rs192702357
	chr17:51273377	["A","G"]	56.005	0.0267136	99.9733	-0.19104	0.21722	0.37915	UTP18	ENSP00000225298.7:p.(Asp213Gly)	missense_variant	SNV	rs199983161
	chr10:5768297	["T","C"]	644.05	0.307202	99.6928	0.05689	0.064688	0.37916	GDI2	ENSP00000369538.4:p.(Ile303Val)	missense_variant	SNV	rs138091745	benign	not provided
	chr12:69822210	["C","T"]	135.01	0.0643978	99.9356	-0.12328	0.14018	0.37917	AC025263.2		NMD_transcript_variant, intron_variant	SNV	rs182913465
	chr9:75891273	["G","A"]	161.01	0.0767994	99.9232	0.1127	0.12815	0.37918	PCSK5	ENSP00000446280.1:p.(Arg31Gln)	missense_variant	SNV	rs147273947
	chr19:34482509	["C","T"]	44.007	0.0209907	99.979	-0.21541	0.24496	0.3792	WTIP	ENSP00000466953.2:p.(Pro179Ser)	missense_variant	SNV	rs564608189
	chr17:82481128	["A","G"]	1034.1	0.493251	99.5067	-0.044517	0.050626	0.37923	NARF	ENSP00000409710.3:p.(Tyr229Cys)	missense_variant	SNV	rs113870312
	chr2:73385903	["T","TGGAGGAGGAGGA"]	156.53	0.0746625	99.9253	0.1145	0.13021	0.37924	ALMS1	ENSP00000482968.1:p.(Glu25_Glu28dup)	inframe_insertion	insertion	rs55889738	benign, likely benign, uncertain significance	Alstrom syndrome, not specified
	chr14:33800164	["C","G"]	333.01	0.158841	99.8412	-0.0786	0.089388	0.37924	NPAS3	ENSP00000450392.1:p.(Ser624Arg)	missense_variant	SNV	rs201069504	benign	not provided
	chr6:51748201	["C","A"]	861	0.410684	99.5893	0.048958	0.055679	0.37924	PKHD1	ENSP00000360158.3:p.(Asp3139Tyr)	missense_variant	SNV	rs45503297	benign, likely benign, uncertain significance	Autosomal recessive polycystic kidney disease, Polycystic kidney disease, Polycystic kidney disease 4, not provided, not specified
	chr15:75942572	["ATGAG","A"]	40.003	0.0190808	99.9809	0.22591	0.25693	0.37925	NRG4		NMD_transcript_variant, intron_variant	deletion	rs1284991363
	chr13:77642708	["T","C"]	175.01	0.0834772	99.9165	-0.10781	0.12261	0.37925	SCEL	ENST00000349847.3:c.1950T>C(p.(Cys650=))	splice_region_variant, synonymous_variant	SNV	rs146848719
	chr10:97066037	["C","T"]	310.01	0.14787	99.8521	-0.081287	0.092449	0.37926	SLIT1	ENSP00000266058.4:p.(Gly155Arg)	missense_variant	SNV	rs146170106
	chr1:155182033	["C","T"]	927.01	0.44217	99.5578	-0.046871	0.053307	0.37926	AL713999.1		NMD_transcript_variant, intron_variant	SNV	rs143128193
	chr12:121580856	["T","C"]	1346	0.642022	99.358	0.039052	0.044415	0.37926	KDM2B	ENSP00000366271.3:p.(His19Arg)	missense_variant	SNV	rs191586330	likely benign	not provided
	chr4:113358042	["A","C"]	58.002	0.0276661	99.9723	0.18771	0.2135	0.37927	ANK2	ENSP00000349588.4:p.(Thr3142Pro)	missense_variant	SNV	rs374350634	uncertain significance	Long QT syndrome, not provided
	chr12:111931701	["G","T"]	101	0.0481755	99.9518	-0.14227	0.16182	0.37929	TMEM116	ENSP00000447731.1:p.(Gln312Lys)	missense_variant	SNV	rs147550432
	chr11:118663195	["T","C"]	284.04	0.135483	99.8645	-0.085004	0.096682	0.37929	TREH	ENST00000264029.8:c.192A>G(p.(Glu64=))	splice_region_variant, synonymous_variant	SNV	rs115405278
	chr14:67677701	["G","A"]	148.01	0.0705986	99.9294	0.11755	0.1337	0.3793	AL049779.1		NMD_transcript_variant, intron_variant	SNV	rs543714149
	chr16:19114180	["C","A"]	647.2	0.308705	99.6913	0.056441	0.064196	0.3793	AC099518.3		NMD_transcript_variant, intron_variant	SNV	rs538334590
	chr18:58335500	["C","T"]	50	0.0238493	99.9762	-0.20208	0.22985	0.37931	NEDD4L	ENSP00000490696.1:p.(Ala642Val)	missense_variant	SNV	rs200565814	likely benign, uncertain significance	Intellectual disability, Periventricular nodular heterotopia 7
	chr1:228280180	["G","A"]	85.002	0.0405447	99.9595	0.15513	0.17645	0.37931	OBSCN	ENST00000570156.6:c.8952G>A(p.(Ala2984=))	splice_region_variant, synonymous_variant	SNV	rs200898281	likely benign	not provided
	chr4:69960086	["G","GA"]	45.078	0.0215016	99.9785	0.21297	0.24224	0.37932	CSN2		intron_variant, splice_region_variant	insertion	rs552667535
	chr19:14751574	["C","T"]	1061	0.506082	99.4939	0.044301	0.050391	0.37932	ADGRE2	ENSP00000471297.1:p.(Arg618Gln)	missense_variant	SNV	rs111634121	benign	not provided
	chr17:41350536	["C","T"]	147	0.0701169	99.9299	0.11791	0.13411	0.37933	KRT33A	ENSP00000007735.3:p.(Glu78Lys)	missense_variant	SNV	rs142389197
	chr8:54625069	["G","A"]	217	0.103506	99.8965	0.096923	0.11025	0.37933	RP1	ENSP00000220676.1:p.(Arg396Gln)	missense_variant	SNV	rs141279458	likely benign, uncertain significance	Retinal dystrophy, not provided
	chr4:7041623	["C","A"]	65	0.0310041	99.969	0.17454	0.19854	0.37934	CCDC96	ENSP00000309285.4:p.(Ser439Ile)	missense_variant	SNV	rs201520565
	chr7:99519829	["C","T"]	685	0.326735	99.6733	0.054956	0.062512	0.37934	ZKSCAN5	ENSP00000322872.5:p.(Leu186Phe)	missense_variant, splice_region_variant	SNV	rs73711300
	chr5:169598495	["A","T"]	1331.1	0.634915	99.3651	0.039376	0.04479	0.37934	SPDL1	ENSP00000265295.4:p.(Glu351Val)	missense_variant	SNV	rs143453400
	chr12:25004914	["T","C"]	65.009	0.0310083	99.969	0.17745	0.20186	0.37935	LRMP	ENST00000636465.1:c.573T>C(p.(Asp191=))	splice_region_variant, synonymous_variant	SNV	rs566534793
	chr11:5736944	["CAATT","C"]	70	0.033389	99.9666	-0.17077	0.19426	0.37935	OR56B1	ENSP00000322939.3:p.(Ile144SerfsTer5)	frameshift_variant	deletion	rs765707900
	chrX:1198613	["A","G"]	95.03	0.0453279	99.9547	-0.14662	0.16678	0.37935	CRLF2	ENSP00000370978.2:p.(Tyr199His)	missense_variant	SNV	rs201170199
	chr2:232521973	["C","G"]	97	0.0462676	99.9537	-0.14509	0.16505	0.37935	PRSS56	ENSP00000473410.1:p.(Pro87Ala)	missense_variant, splice_region_variant	SNV	rs547205012	uncertain significance	Isolated microphthalmia 6
	chr1:21859668	["G","A"]	57	0.0271882	99.9728	-0.18954	0.21561	0.37936	HSPG2	ENSP00000363827.3:p.(Leu1731Phe)	missense_variant	SNV	rs201491948	likely benign, uncertain significance	not provided
	chr12:3017510	["G","A"]	138	0.065824	99.9342	0.12222	0.13904	0.37937	TEAD4	ENSP00000352926.2:p.(Arg156His)	missense_variant	SNV	rs139665156
	chr10:113898185	["A","G"]	507	0.241832	99.7582	-0.06361	0.07236	0.37937	NHLRC2	ENSP00000358307.3:p.(Asp372Gly)	missense_variant	SNV	rs140827983
	chr11:59837216	["C","G"]	42.001	0.0200339	99.98	-0.2205	0.25084	0.37939	GIF	ENSP00000257248.2:p.(Gly277Arg)	missense_variant	SNV	rs138504371	uncertain significance	Hereditary intrinsic factor deficiency, not provided
	chr4:2830047	["G","A"]	99.002	0.0472225	99.9528	0.14362	0.16339	0.37939	SH3BP2	ENSP00000422168.2:p.(Val438Met)	missense_variant	SNV	rs201966956	benign, uncertain significance	Fibrous dysplasia of jaw
	chr7:156959944	["G","A"]	175.01	0.0834772	99.9165	-0.10815	0.12304	0.37939	NOM1	ENSP00000275820.3:p.(Val468Ile)	missense_variant	SNV	rs139133431
	chr8:1958465	["C","T"]	157	0.0748867	99.9251	-0.11435	0.13009	0.3794	KBTBD11-OT1		3_prime_UTR_variant, NMD_transcript_variant	SNV	rs186669581
	chr1:2800515	["TGGC","T"]	182.05	0.0868352	99.9132	-0.10597	0.12056	0.3794	TTC34	ENSP00000383873.4:p.(Ala104del)	inframe_deletion	deletion	rs778214130
	chr11:102715443	["G","A"]	444.01	0.211786	99.7882	-0.068013	0.077374	0.3794	MMP8		intron_variant, splice_region_variant	SNV	rs34799325	benign	not provided
	chr9:113370050	["G","A"]	59	0.0281421	99.9719	-0.18595	0.21156	0.37941	BSPRY	ENSP00000363298.4:p.(Gly373Ser)	missense_variant	SNV	rs62636612
	chr19:58086176	["G","A"]	90.001	0.0429292	99.9571	0.15081	0.17158	0.37942	ZSCAN18	ENSP00000470123.1:p.(Pro335Leu)	missense_variant, splice_region_variant	SNV	rs143481687
	chr3:64681350	["C","T"]	94.002	0.0448376	99.9552	0.14734	0.16764	0.37943	ADAMTS9	ENSP00000418735.1:p.(Arg177Gln)	missense_variant	SNV	rs200574791	uncertain significance	not provided
	chr1:1287277	["G","A"]	600.01	0.286196	99.7138	-0.058472	0.066527	0.37944	SCNN1D	ENSP00000368411.5:p.(Asp430Asn)	missense_variant	SNV	rs140170231
	chr14:32154655	["G","A"]	1532.1	0.730789	99.2692	0.036725	0.041784	0.37944	ARHGAP5	ENSP00000371897.1:p.(Ala1406Thr)	missense_variant	SNV	rs112370244
	chr20:49643620	["A","G"]	79.012	0.0376876	99.9623	-0.1609	0.18306	0.37945	B4GALT5	ENSP00000360776.4:p.(Ile132Thr)	missense_variant	SNV	rs140018307
	chr17:4810001	["C","T"]	918.02	0.437882	99.5621	0.047563	0.054116	0.37945	PLD2	ENSP00000263088.5:p.(His278Tyr)	missense_variant	SNV	rs139166795	benign	not provided
	chr4:53391488	["A","G"]	27.002	0.0128796	99.9871	0.2749	0.31277	0.37946	AC058822.1	ENSP00000423325.1:p.(Asn232Ser)	missense_variant	SNV	rs151072018	not provided	not specified
	chr4:53391488	["A","G"]	27.002	0.0128796	99.9871	0.2749	0.31277	0.37946	FIP1L1	ENSP00000336752.6:p.(Asn232Ser)	missense_variant	SNV	rs151072018	not provided	not specified
	chr12:56158447	["A","G"]	116.04	0.0553494	99.9447	-0.13269	0.15098	0.37946	MYL6	ENSP00000441750.1:p.(Arg16Gly)	missense_variant	SNV	rs199714713
	chr1:113124092	["G","C"]	42	0.0200334	99.98	0.22057	0.25097	0.37947	LRIG2	ENSP00000355396.4:p.(Glu1063Asp)	missense_variant	SNV	rs137940026
	chr7:32495726	["G","T"]	68.004	0.0324369	99.9676	0.17341	0.19732	0.37947	AVL9	ENSP00000315568.4:p.(Arg6Ile)	missense_variant	SNV	rs557164104
	chr10:49736422	["C","T"]	151	0.0720248	99.928	0.11657	0.13264	0.37947	OGDHL	ENSP00000363216.4:p.(Asp897Asn)	missense_variant	SNV	rs34584053
	chr6:57183946	["C","T"]	69.001	0.0329125	99.9671	0.17232	0.19607	0.37948	BAG2	ENSP00000359727.4:p.(Ala131Val)	missense_variant	SNV	rs139519327
	chr5:141200975	["T","C"]	115.01	0.0548581	99.9451	0.13333	0.15171	0.37948	PCDHB11	ENSP00000346802.3:p.(Tyr401His)	missense_variant	SNV	rs114925469
	chr17:3659974	["C","T"]	120	0.0572383	99.9428	-0.13064	0.14865	0.37948	CTNS	ENST00000381870.7:c.969C>T(p.(Asn323=))	splice_region_variant, synonymous_variant	SNV	rs121908128	likely benign, uncertain significance	Cystinosis, Juvenile nephropathic cystinosis, Nephropathic cystinosis, Ocular cystinosis, not provided
	chr21:46430502	["C","T"]	934	0.445504	99.5545	0.047349	0.053876	0.37948	PCNT		intron_variant, splice_region_variant	SNV	rs114120845	benign, likely benign	Microcephalic osteodysplastic primordial dwarfism type II, not provided
	chr22:24187985	["C","T"]	206	0.098259	99.9017	-0.099587	0.11332	0.37949	SUSD2	ENSP00000351075.3:p.(Pro731Ser)	missense_variant	SNV	rs149830913
	chr19:38870947	["G","A"]	64	0.0305271	99.9695	0.17869	0.20333	0.3795	RINL	ENSP00000467107.1:p.(Pro216Leu)	missense_variant	SNV	rs150811577
	chr9:113049815	["T","A"]	555.05	0.264751	99.7352	0.0609	0.0693	0.37951	ZFP37	ENSP00000452552.1:p.(Asn79Tyr)	missense_variant	SNV	rs34697857
	chr10:25175746	["C","T"]	694	0.331028	99.669	-0.054775	0.062329	0.37951	GPR158	ENSP00000365529.3:p.(Pro109Leu)	missense_variant	SNV	rs116299271
	chr21:29326816	["A","G"]	69.003	0.0329134	99.9671	-0.17193	0.19565	0.37952	BACH1	ENSP00000286800.3:p.(Gln331Arg)	missense_variant	SNV	rs200472398
	chr19:7560660	["C","G"]	42.001	0.0200339	99.98	0.22032	0.25072	0.37953	PNPLA6	ENSP00000407509.2:p.(Gln1248Glu)	missense_variant	SNV	rs143072391	uncertain significance	Hereditary spastic paraplegia 39
	chr9:124799412	["G","A"]	483	0.230384	99.7696	-0.065386	0.074407	0.37954	OLFML2A	ENSP00000362682.3:p.(Arg197His)	missense_variant	SNV	rs115504825
	chr11:101944258	["A","C"]	889.2	0.424135	99.5759	-0.048132	0.054773	0.37954	CEP126		intron_variant, splice_region_variant	SNV	rs140387257	benign	not provided
	chr3:12503329	["C","T"]	144	0.0686859	99.9313	0.11926	0.13572	0.37955	TSEN2	ENSP00000385976.3:p.(Arg126Cys)	missense_variant	SNV	rs151133206	likely benign, uncertain significance	not provided, not specified
	chr5:55963444	["T","C"]	178	0.0849034	99.9151	0.10737	0.12218	0.37955	IL6ST	ENSP00000370698.2:p.(Lys241Glu)	missense_variant	SNV	rs150242954	likely benign	not provided
	chr11:626535	["A","G"]	707.38	0.33741	99.6626	-0.053856	0.061289	0.37955	SCT		intron_variant, splice_region_variant	SNV	rs187861364
	chr5:95737016	["T","C"]	48.001	0.0228958	99.9771	-0.20609	0.23454	0.37956	RHOBTB3	ENSP00000369318.3:p.(Ile119Thr)	missense_variant	SNV	rs144735826
	chr6:28245615	["T","G"]	76.015	0.036258	99.9637	-0.16382	0.18643	0.37956	ZKSCAN4	ENSP00000366509.2:p.(Glu380Ala)	missense_variant	SNV	rs202133967
	chr19:51480639	["G","A"]	66.001	0.0314815	99.9685	-0.17594	0.20023	0.37958	CEACAM18	ENSP00000379738.4:p.(Gly120Asp)	missense_variant	SNV	rs200535555
	chr1:53062233	["G","C"]	429.02	0.204636	99.7954	0.068314	0.077749	0.37959	PODN	ENSP00000308315.5:p.(Arg5Pro)	missense_variant	SNV	rs199944985
	chr15:50106941	["C","T"]	432.01	0.206062	99.7939	-0.069164	0.078716	0.37959	ATP8B4	ENSP00000284509.6:p.(Arg9His)	missense_variant, splice_region_variant	SNV	rs73402905
	chr1:109507531	["T","A"]	42.011	0.0200386	99.98	-0.22029	0.25071	0.3796	AMIGO1	ENSP00000358880.4:p.(Asn461Ile)	missense_variant	SNV	rs139892756
	chr12:40287444	["C","T"]	80.005	0.0381612	99.9618	0.16012	0.18223	0.3796	LRRK2	ENSP00000298910.7:p.(Ser865Phe)	missense_variant	SNV	rs142700458	benign, likely benign	Autosomal dominant Parkinson disease 8, not provided
	chr19:373485	["T","C"]	98.004	0.0467465	99.9533	-0.14454	0.16451	0.37961	THEG	ENSP00000340088.3:p.(Thr184Ala)	missense_variant	SNV	rs143878950
	chr11:114063353	["C","T"]	53.004	0.0252821	99.9747	-0.19611	0.22321	0.37964	ZBTB16	ENSP00000338157.4:p.(Thr18Met)	missense_variant	SNV	rs200118587
	chr1:201200229	["C","A"]	97.002	0.0462685	99.9537	-0.14351	0.16334	0.37964	IGFN1		intron_variant, splice_region_variant	SNV	rs41269931
	chr9:89001223	["G","A"]	351.01	0.167427	99.8326	0.07635	0.086903	0.37964	S1PR3	ENSP00000350878.2:p.(Arg8His)	missense_variant	SNV	rs150141136
	chr13:33017054	["G","A"]	115	0.0548533	99.9451	0.13324	0.15166	0.37965	KL	ENSP00000369442.3:p.(Gly205Asp)	missense_variant	SNV	rs200611452	likely benign	Tumoral calcinosis, hyperphosphatemic, familial, 3, not provided
	chr22:37206563	["C","T"]	855	0.407823	99.5922	-0.049247	0.056056	0.37965	SSTR3	ENSP00000480971.1:p.(Arg414His)	missense_variant	SNV	rs4988471
	chr21:14602058	["A","C"]	139.01	0.0663057	99.9337	0.11947	0.13599	0.37967	AF130351.1	ENSP00000383407.1:p.(Tyr122Asp)	missense_variant	SNV	rs370454293
	chr19:54983434	["C","T"]	164	0.0782256	99.9218	-0.11155	0.12697	0.37967	NLRP2	ENSP00000445135.1:p.(Pro579Leu)	missense_variant	SNV	rs149897717
	chr2:15561297	["G","T"]	105	0.0500835	99.9499	-0.13941	0.15869	0.37968	NBAS	ENSP00000281513.5:p.(Ala3Asp)	missense_variant	SNV	rs202150793	uncertain significance	not provided
	chr11:119025302	["A","G"]	128	0.0610541	99.9389	-0.12624	0.1437	0.37968	SLC37A4	ENSP00000476176.2:p.(Phe360Leu)	missense_variant	SNV	rs200662873	uncertain significance	Glucose-6-phosphate transport defect
	chr17:4584912	["C","G"]	607.05	0.289554	99.7104	0.05836	0.066433	0.37968	SMTNL2	ENSP00000373964.4:p.(Pro103Ala)	missense_variant	SNV	rs538037200
	chr17:6685662	["G","A"]	45.001	0.0214648	99.9785	0.21284	0.24229	0.37969	C17orf100		NMD_transcript_variant, intron_variant	SNV	rs774425324
	chr1:157769926	["C","G"]	63	0.0300501	99.9699	-0.17987	0.20475	0.3797	FCRL2	ENSP00000355157.3:p.(Ala179Pro)	missense_variant	SNV	rs140271225
	chr14:55000983	["T","C"]	812.06	0.387341	99.6127	-0.050275	0.057233	0.37971	WDHD1	ENSP00000353793.3:p.(Ile235Val)	missense_variant	SNV	rs139440460
	chr8:143983332	["G","A"]	144	0.0686859	99.9313	-0.11845	0.13484	0.37972	PARP10	ENSP00000434776.1:p.(Arg765Cys)	missense_variant	SNV	rs139166854
	chr16:87701009	["G","A"]	36.009	0.0171758	99.9828	-0.23794	0.27088	0.37974	KLHDC4		3_prime_UTR_variant, NMD_transcript_variant	SNV	rs557901427
	chr16:50287908	["G","A"]	176.01	0.0839542	99.916	-0.10798	0.12294	0.37976	ADCY7		intron_variant, splice_region_variant	SNV	rs149478082
	chr17:74447017	["G","A"]	217	0.103506	99.8965	-0.096995	0.11043	0.37977	GPRC5C	ENSP00000376403.1:p.(Val484Met)	missense_variant	SNV	rs142232982
	chr11:59797322	["G","A"]	1072	0.511328	99.4887	-0.044139	0.050254	0.37978	STX3	ENSP00000338562.4:p.(Gly276Ser)	missense_variant	SNV	rs34563654	benign	not provided
	chr18:5478296	["C","A"]	2023	0.964942	99.0351	-0.031873	0.036291	0.3798	EPB41L3	ENSP00000343158.2:p.(Ser109Ile)	missense_variant	SNV	rs117900256
	chr19:10499388	["C","T"]	23.001	0.0109711	99.989	0.29771	0.33899	0.37981	KEAP1		intron_variant, splice_region_variant	SNV	rs368633144
	chr17:7076012	["A","G"]	844	0.402576	99.5974	-0.049229	0.056053	0.37981	CLEC10A	ENSP00000254868.4:p.(Cys165Arg)	missense_variant	SNV	rs112729653	benign	not provided
	chr7:100750805	["C","T"]	97.001	0.0462681	99.9537	-0.1437	0.16362	0.37982	ZAN	ENSP00000480750.1:p.(Pro477Leu)	missense_variant	SNV	rs375877589
	chr3:27722279	["G","C"]	1188	0.566659	99.4333	-0.041483	0.047234	0.37982	EOMES	ENSP00000388620.1:p.(Gln6Glu)	missense_variant	SNV	rs200789175	likely benign	not provided
	chr16:88726330	["G","C"]	51	0.0243263	99.9757	-0.19984	0.22755	0.37983	PIEZO1	ENSP00000301015.9:p.(Leu1308Val)	missense_variant	SNV	rs532112751	uncertain significance	not specified
	chr2:237821774	["C","G"]	398.02	0.18985	99.8102	-0.071322	0.081213	0.37983	RBM44	ENSP00000321179.4:p.(Gln719Glu)	missense_variant	SNV	rs140651509
	chr12:69817653	["T","TACACACACACACACACACACACAC"]	366.03	0.174591	99.8254	0.074504	0.08484	0.37985	AC025263.2		NMD_transcript_variant, intron_variant	insertion	rs113350194
	chr1:155290591	["C","T"]	286.01	0.136423	99.8636	-0.08451	0.096236	0.37986	PKLR	ENSP00000339933.4:p.(Arg569Gln)	missense_variant	SNV	rs61755431	uncertain significance	Pyruvate kinase deficiency of red cells, not provided
	chr11:119345633	["G","C"]	44	0.0209874	99.979	-0.21512	0.24497	0.37987	MFRP	ENSP00000481824.1:p.(Thr143Ser)	missense_variant, splice_region_variant	SNV	rs149712249	uncertain significance	Isolated microphthalmia 5
	chr19:39658623	["G","A"]	261	0.124493	99.8755	-0.08847	0.10075	0.37987	LGALS16	ENSP00000375904.2:p.(Gly86Ser)	missense_variant	SNV	rs187604453
	chr2:209896375	["G","A"]	43.002	0.0205113	99.9795	-0.21791	0.24816	0.37988	UNC80	ENSP00000391088.1:p.(Ala1449Thr)	missense_variant	SNV	rs553977942	likely benign	not provided
	chr3:138462189	["C","T"]	45	0.0214643	99.9785	0.21283	0.24236	0.37988	ESYT3	ENSP00000374218.4:p.(Arg300Cys)	missense_variant	SNV	rs140959397
	chr22:29297954	["T","G"]	76.011	0.0362561	99.9637	0.16371	0.18643	0.37988	EWSR1		intron_variant, splice_region_variant	SNV	rs372684023
	chr6:106662980	["A","C"]	307	0.146435	99.8536	-0.081574	0.092897	0.37988	QRSL1	ENSP00000358042.4:p.(Glu387Asp)	missense_variant, splice_region_variant	SNV	rs150607276	likely benign	not provided
	chr11:69057698	["G","C"]	434	0.207012	99.793	-0.068654	0.078183	0.37988	TPCN2		intron_variant, splice_region_variant	SNV	rs200402849	likely benign	not provided
	chr10:16828810	["C","T"]	24	0.0114477	99.9886	0.2913	0.33174	0.37989	CUBN	ENSP00000367064.4:p.(Gly3587Arg)	missense_variant	SNV	rs201484266	benign, likely benign	Imerslund-Grasbeck syndrome, Imerslund-Grasbeck syndrome type 1
	chr2:240963773	["G","T"]	311.01	0.148347	99.8517	-0.080923	0.092157	0.37989	CROCC2	ENSP00000397968.2:p.(Ser1104Ile)	missense_variant, splice_region_variant	SNV	rs530913069
	chr3:196569044	["C","CGGCGCG"]	37.046	0.0176704	99.9823	-0.23454	0.26711	0.37991	FBXO45	ENSP00000310332.6:p.(Ala26_Gly27dup)	inframe_insertion	insertion	rs781023121
	chr2:178678505	["G","A"]	52.005	0.0248056	99.9752	-0.19805	0.22555	0.37991	TTN		intron_variant, splice_region_variant	SNV	rs371318311	benign, likely benign, uncertain significance	Autosomal recessive limb-girdle muscular dystrophy type 2J, Cardiomyopathy, Dilated cardiomyopathy 1G, not provided, not specified
	chr2:178723228	["G","T"]	261	0.124493	99.8755	-0.087861	0.10006	0.37991	TTN	ENSP00000467141.1:p.(Ser7260Tyr)	missense_variant	SNV	rs187925021	benign, likely benign	Autosomal recessive limb-girdle muscular dystrophy type 2J, Autosomal recessive limb-girdle muscular dystrophy type 2J, Cardiomyopathy, Dilated cardiomyopathy 1G, Dilated cardiomyopathy 1G, Early-onset myopathy with fatal cardiomyopathy, Myopathy, myofibrillar, 9, with early respiratory failure, Tibial muscular dystrophy, not provided, not specified
	chr11:2149386	["A","G"]	309.03	0.147403	99.8526	-0.081298	0.09259	0.37992	INS-IGF2		NMD_transcript_variant, intron_variant	SNV	rs185576219
	chr20:58679253	["C","T"]	389	0.185547	99.8145	-0.072735	0.082839	0.37993	STX16-NPEPL1		NMD_transcript_variant, intron_variant	SNV	rs192204838	benign	Pseudohypoparathyroidism type 1B
	chr16:29394013	["G","A"]	76.004	0.0362528	99.9637	0.16173	0.18421	0.37995	NPIPB11	ENSP00000430853.1:p.(His62Tyr)	missense_variant	SNV	rs534211537
	chr14:90184767	["G","A"]	465	0.221798	99.7782	-0.06635	0.075571	0.37995	KCNK13	ENSP00000282146.4:p.(Gly331Arg)	missense_variant	SNV	rs116117726
	chr8:61644605	["T","C"]	2143.1	1.02223	98.9778	0.030927	0.035225	0.37995	ASPH	ENSP00000368767.4:p.(Glu216Gly)	missense_variant	SNV	rs117730298	benign	not provided
	chr1:108722512	["G","T"]	141	0.0672549	99.9327	0.12021	0.13691	0.37996	FNDC7	ENSP00000359034.3:p.(Gly259Val)	missense_variant	SNV	rs138700931
	chr17:63267742	["T","C"]	164.01	0.0782304	99.9218	0.11177	0.12731	0.37997	TANC2		intron_variant, splice_region_variant	SNV	rs200068675	benign	not provided
	chr1:216200074	["A","C"]	77.003	0.0367293	99.9633	-0.16322	0.18591	0.37998	USH2A	ENSP00000305941.3:p.(Ser1122Ala)	missense_variant	SNV	rs148135241	benign	Retinitis pigmentosa, Usher syndrome type 2A, not provided, not specified
	chr19:54280267	["T","C"]	405.02	0.193189	99.8068	-0.071031	0.080906	0.37998	LILRB2	ENSP00000375629.4:p.(Thr23Ala)	missense_variant	SNV	rs45557835
	chr3:11313341	["A","G"]	36.002	0.0171724	99.9828	-0.23799	0.27108	0.37999	ATG7	ENSP00000346437.3:p.(Tyr150Cys)	missense_variant	SNV	rs143084842
	chr2:241256316	["C","G"]	87	0.0414977	99.9585	-0.15317	0.17447	0.37999	HDLBP	ENSP00000312042.4:p.(Glu247Asp)	missense_variant	SNV	rs148554464
	chr17:45996557	["G","A"]	200.21	0.0954973	99.9045	0.10122	0.11529	0.37999	MAPT	ENSP00000340820.5:p.(Ala574Thr)	missense_variant	SNV	rs63750096	benign, uncertain significance	Frontotemporal dementia, MAPT-Related Spectrum Disorders, not provided
	chr1:85734826	["C","T"]	460.02	0.219423	99.7806	0.06641	0.075644	0.37999	COL24A1	ENSP00000359603.2:p.(Gly1641Ser)	missense_variant	SNV	rs143597403
	chr21:44439098	["G","A"]	36	0.0171715	99.9828	-0.23786	0.27095	0.38	TRPM2	ENSP00000381026.2:p.(Arg1450Gln)	missense_variant	SNV	rs375821511
	chr12:21864476	["C","T"]	2070	0.98736	99.0126	0.031454	0.035829	0.38	ABCC9	ENSP00000261200.4:p.(Val734Ile)	missense_variant, splice_region_variant	SNV	rs61688134	benign, likely benign, uncertain significance	Cardiomyopathy, Cardiomyopathy, Cardiovascular phenotype, Dilated cardiomyopathy 1O, Myocardial infarction, Ventricular tachycardia, not provided, not specified
	chr12:40232355	["A","G"]	37.008	0.0176523	99.9823	-0.23469	0.26734	0.38002	LRRK2	ENSP00000298910.7:p.(Asn107Asp)	missense_variant	SNV	rs141177841	likely benign	Autosomal dominant Parkinson disease 8
	chr11:68936656	["G","A"]	126	0.0601002	99.9399	0.12714	0.14483	0.38003	IGHMBP2	ENSP00000255078.3:p.(Val726Met)	missense_variant	SNV	rs143986510	likely benign, uncertain significance	Autosomal recessive distal spinal muscular atrophy 1, Autosomal recessive distal spinal muscular atrophy 1, Charcot-Marie-Tooth disease axonal type 2S, not provided
	chr7:10982565	["GGAA","G"]	325.06	0.155049	99.845	0.079004	0.089999	0.38003	PHF14	ENSP00000489535.1:p.(Glu106del)	inframe_deletion	deletion	rs374339821
	chr16:70809809	["G","A"]	599.01	0.285719	99.7143	0.058172	0.066268	0.38003	HYDIN	ENSP00000377197.2:p.(Arg4953Trp)	missense_variant	SNV	rs79607350	likely benign, uncertain significance	not provided
	chr2:74216415	["C","T"]	886.03	0.422623	99.5774	0.048109	0.054804	0.38003	AC006030.1		NMD_transcript_variant, intron_variant	SNV	rs191575428
	chr12:11030737	["C","T"]	1100	0.524684	99.4753	0.043461	0.049508	0.38003	TAS2R31	ENSP00000375093.2:p.(Cys200Tyr)	missense_variant	SNV	rs74062424
	chr12:11030737	["C","T"]	1100	0.524684	99.4753	0.043461	0.049508	0.38003	AC018630.6		NMD_transcript_variant, intron_variant	SNV	rs74062424
	chr8:17589772	["A","AT"]	623.41	0.297358	99.7026	-0.057757	0.065796	0.38004	PDGFRL		intron_variant, splice_region_variant	insertion	rs570366877
	chr3:130379758	["A","G"]	37.002	0.0176494	99.9824	0.23451	0.26715	0.38005	COL6A5	ENST00000312481.11:c.1008A>G(p.(Gln336=))	NMD_transcript_variant, synonymous_variant	SNV	rs372330770
	chr21:45505420	["G","A"]	48.015	0.0229025	99.9771	-0.20603	0.2347	0.38005	COL18A1	ENSP00000352798.4:p.(Ala1441Thr)	missense_variant	SNV	rs367825934	uncertain significance	not provided
	chr2:61206011	["A","C"]	52.002	0.0248042	99.9752	0.1978	0.22533	0.38005	USP34		intron_variant, splice_region_variant	SNV	rs367927217
	chr5:1038307	["GCACGAGCACCACCACCAC","G"]	379.03	0.180792	99.8192	-0.073192	0.083381	0.38005	NKD2	ENSP00000296849.5:p.(Glu438_His443del)	inframe_deletion	deletion	rs562708775
	chr15:54549637	["A","T"]	39.001	0.0186029	99.9814	-0.22842	0.26023	0.38006	UNC13C	ENST00000260323.15:c.5823A>T(p.(Gly1941=))	splice_region_variant, synonymous_variant	SNV	rs138044314
	chr11:56470335	["T","G"]	607.02	0.28954	99.7105	0.058493	0.066639	0.38007	OR5M3	ENSP00000493070.1:p.(Asn55His)	missense_variant	SNV	rs148073304
	chr7:92397750	["G","A"]	52	0.0248032	99.9752	-0.19779	0.22535	0.3801	ANKIB1	ENSP00000265742.3:p.(Arg808His)	missense_variant	SNV	rs200132000
	chr10:68341645	["G","T"]	104	0.0496065	99.9504	-0.14011	0.15963	0.38011	HNRNPH3	ENSP00000265866.7:p.(Gly279Val)	missense_variant	SNV	rs145425294
	chr17:16802421	["G","A"]	513.01	0.244698	99.7553	-0.0635	0.07235	0.38012	AC098850.4		3_prime_UTR_variant, NMD_transcript_variant	SNV	rs148944913
	chr1:973017	["G","A"]	120	0.0572383	99.9428	-0.13041	0.14859	0.38013	PLEKHN1		intron_variant, splice_region_variant	SNV	rs111768324
	chr9:68780082	["G","A"]	42.001	0.0200339	99.98	-0.21039	0.23973	0.38014	PIP5K1B		NMD_transcript_variant, intron_variant	SNV	rs528045876
	chr9:68780082	["G","A"]	42.001	0.0200339	99.98	-0.21039	0.23973	0.38014	FAM122A	ENSP00000377807.4:p.(Arg15Gln)	missense_variant	SNV	rs528045876
	chr18:36126373	["T","C"]	210	0.100167	99.8998	-0.098507	0.11224	0.38014	SLC39A6	ENSP00000269187.4:p.(Lys212Arg)	missense_variant	SNV	rs199596507
	chr4:8468208	["C","T"]	221	0.105414	99.8946	0.09604	0.10943	0.38014	TRMT44	ENSP00000374387.4:p.(Arg597Cys)	missense_variant	SNV	rs151291552
	chr6:7387146	["A","G"]	403.03	0.192239	99.8078	-0.071086	0.080998	0.38015	CAGE1	ENSP00000425493.1:p.(Ser10Pro)	missense_variant	SNV	rs115342469
	chr15:71967981	["G","T"]	1050	0.500835	99.4992	0.044115	0.050267	0.38015	MYO9A		intron_variant, splice_region_variant	SNV	rs118109377	benign	not provided
	chr10:46329956	["T","A"]	443.3	0.211448	99.7886	-0.067459	0.076869	0.38017	ANTXRL	ENSP00000480615.1:p.(Ser590Thr)	missense_variant	SNV	rs199965221
	chr5:141527619	["A","C"]	506.93	0.241798	99.7582	-0.063989	0.072914	0.38017	DIAPH1	ENSP00000373706.4:p.(Phe1076Cys)	missense_variant	SNV	rs143763573	benign	Autosomal dominant nonsyndromic hearing loss 1, Autosomal dominant nonsyndromic hearing loss 1, Progressive microcephaly-seizures-cortical blindness-developmental delay syndrome, not provided, not specified
	chr1:225519356	["C","T"]	80.138	0.0382247	99.9618	0.15964	0.18192	0.38018	ENAH	ENSP00000489607.1:p.(Arg219His)	missense_variant	SNV	rs149587286
	chr2:68866281	["G","A"]	1909	0.910565	99.0894	0.032832	0.037414	0.3802	BMP10	ENSP00000295379.1:p.(Arg209Cys)	missense_variant	SNV	rs34008398
	chr17:6639602	["C","T"]	39.001	0.0186029	99.9814	0.2283	0.26017	0.38021	AC004706.4	ENSP00000488967.1:p.(Ala239Thr)	missense_variant	SNV	rs573625398
	chr1:228371258	["G","A"]	65	0.0310041	99.969	-0.17688	0.20157	0.38021	OBSCN	ENSP00000455507.2:p.(Arg7784Gln)	missense_variant	SNV	rs191931829	likely benign	not provided
	chr6:30704192	["G","C"]	1401	0.668257	99.3317	0.038252	0.043592	0.38021	MDC1	ENSP00000365588.3:p.(Thr1664Ser)	missense_variant	SNV	rs80087328
	chr19:53141773	["T","C"]	184.02	0.0877749	99.9122	0.10496	0.11961	0.38023	ZNF347	ENSP00000405218.2:p.(Lys353Arg)	missense_variant	SNV	rs35989014
	chr16:1941120	["C","T"]	255.02	0.121641	99.8784	0.089403	0.10189	0.38024	MSRB1	ENSP00000382657.2:p.(Gly114Glu)	missense_variant	SNV	rs200840284
	chr11:46366974	["G","A"]	480	0.228953	99.771	0.06576	0.074943	0.38024	DGKZ	ENSP00000412178.1:p.(Ala240Thr)	missense_variant	SNV	rs367886121	benign	not provided
	chr19:58417159	["A","G"]	53.007	0.0252836	99.9747	0.19584	0.2232	0.38026	ZNF584	ENSP00000306756.3:p.(His214Arg)	missense_variant	SNV	rs149429599
	chr9:101363000	["C","T"]	119	0.0567613	99.9432	0.12995	0.1481	0.38026	BAAT	ENSP00000259407.2:p.(Val229Ile)	missense_variant	SNV	rs141722672	uncertain significance	not provided
	chr20:63976972	["G","A"]	493.02	0.235163	99.7648	0.064314	0.073298	0.38026	SAMD10	ENST00000369886.7:c.444C>T(p.(Thr148=))	splice_region_variant, synonymous_variant	SNV	rs139583982
	chr2:38931156	["C","G"]	1096	0.522776	99.4772	-0.043164	0.049193	0.38026	ARHGEF33	ENSP00000387020.1:p.(Ala137Gly)	missense_variant	SNV	rs199921991
	chr19:7070563	["C","T"]	1121.1	0.534748	99.4653	0.043311	0.049361	0.38026	ZNF557		5_prime_UTR_variant, splice_region_variant	SNV	rs143462258
	chr15:64775249	["CCGCCGGAGCCCG","C"]	161.24	0.0769091	99.9231	0.11276	0.12852	0.38027	RBPMS2	ENSP00000300069.4:p.(Ala20_Gly23del)	inframe_deletion	deletion	rs771230477
	chr20:56458410	["A","G"]	60.005	0.0286215	99.9714	0.18408	0.20982	0.3803	CASS4	ENSP00000353462.3:p.(His675Arg)	missense_variant	SNV	rs137992530
	chr3:8939657	["T","A"]	119	0.0567613	99.9432	0.12992	0.14809	0.3803	RAD18		intron_variant, splice_region_variant	SNV	rs9837074
	chr7:48310046	["G","A"]	163	0.0777486	99.9223	-0.11175	0.12737	0.3803	ABCA13	ENSP00000411096.1:p.(Ala3141Thr)	missense_variant	SNV	rs200534229
	chr16:3283907	["C","A"]	136	0.06487	99.9351	0.12231	0.13941	0.38031	ZNF263	ENSP00000219069.5:p.(Pro30Gln)	missense_variant	SNV	rs144448823
	chr5:181204630	["G","C"]	280.03	0.13357	99.8664	0.085696	0.097678	0.38031	TRIM7	ENSP00000274773.7:p.(His161Asp)	missense_variant	SNV	rs778777301
	chr3:191282108	["C","A"]	470.02	0.224193	99.7758	0.065616	0.074791	0.38031	UTS2B	ENSP00000415628.1:p.(Gly28Ter)	NMD_transcript_variant, stop_gained	SNV	rs77190635
	chr9:136438960	["G","A"]	60	0.0286191	99.9714	-0.18405	0.2098	0.38035	INPP5E	ENSP00000360777.3:p.(Pro154Ser)	missense_variant	SNV	rs565209005	uncertain significance	Joubert syndrome, not provided
	chr1:145680980	["C","T"]	74.171	0.0353785	99.9646	-0.16573	0.18892	0.38035	PDZK1	ENSP00000394485.1:p.(Arg242Gln)	missense_variant	SNV	rs587709131
	chr1:111486619	["G","A"]	405.03	0.193193	99.8068	0.071011	0.080947	0.38035	TMIGD3	ENSP00000358730.4:p.(Ala280Val)	missense_variant	SNV	rs143542184
	chr19:39607263	["G","A"]	509.01	0.24279	99.7572	-0.063234	0.072081	0.38035	LGALS13	ENSP00000483444.1:p.(Arg115Gln)	missense_variant	SNV	rs2233711	likely benign	not provided
	chr16:8629078	["C","T"]	708.01	0.33771	99.6623	0.053535	0.061025	0.38035	METTL22	ENSP00000371345.3:p.(Ala161Val)	missense_variant	SNV	rs116283252
	chr6:115944330	["G","T"]	59.001	0.0281426	99.9719	-0.18253	0.20807	0.38036	FRK	ENSP00000476145.1:p.(His352Asn)	missense_variant	SNV	rs201586564
	chr5:177351601	["C","T"]	99	0.0472216	99.9528	-0.14357	0.16366	0.38036	LMAN2	ENSP00000303366.7:p.(Cys16Tyr)	missense_variant	SNV	rs143985896
	chr16:11425166	["G","A"]	201	0.0958741	99.9041	-0.10101	0.11514	0.38036	AC099489.1	ENSP00000470478.2:p.(Ala1921Val)	missense_variant	SNV	rs565085923
	chr15:73322587	["CCAAA","C"]	46.001	0.0219418	99.9781	-0.21017	0.23959	0.38037	HCN4	ENSP00000261917.3:p.(Phe1168GlyfsTer12)	frameshift_variant	deletion	rs786205259	uncertain significance	Brugada syndrome 8, Sinus node disease, not provided
	chr11:72430304	["C","G"]	89.004	0.0424536	99.9575	-0.1514	0.17259	0.38037	CLPB		intron_variant, splice_region_variant	SNV	rs200993434	likely benign	3-methylglutaconic aciduria with cataracts, neurologic involvement and neutropenia
	chr21:45223654	["G","C"]	481	0.22943	99.7706	0.06534	0.074486	0.38037	ADARB1		NMD_transcript_variant, intron_variant	SNV	rs141226774
	chr15:82875386	["T","C"]	71.002	0.0338669	99.9661	-0.16922	0.19291	0.38038	HOMER2	ENSP00000305632.8:p.(Ile61Val)	missense_variant	SNV	rs201330165	likely benign	not provided
	chr6:150068994	["C","G"]	498	0.237539	99.7625	-0.064042	0.07301	0.38039	ULBP3	ENSP00000356308.1:p.(Gly25Arg)	missense_variant	SNV	rs143819981
	chr21:26966210	["G","C"]	71.001	0.0338664	99.9661	0.16935	0.19307	0.3804	ADAMTS5	ENSP00000284987.5:p.(Pro61Arg)	missense_variant	SNV	rs143025284
	chr2:105367734	["G","A"]	84.006	0.0400696	99.9599	0.15554	0.17732	0.3804	FHL2	ENSP00000344266.4:p.(Arg223Cys)	missense_variant	SNV	rs140148322	likely benign, uncertain significance	Cardiomyopathy, Primary dilated cardiomyopathy, not specified
	chr19:18233020	["C","T"]	114	0.0543763	99.9456	-0.13383	0.15257	0.3804	PDE4C	ENSP00000347689.2:p.(Glu58Lys)	missense_variant	SNV	rs200387259
	chr1:162006395	["G","A"]	49.002	0.0233732	99.9766	-0.2036	0.23212	0.38041	OLFML2B	ENSP00000356917.2:p.(Arg209Ter)	stop_gained	SNV	rs147015203
	chr14:31315853	["C","A"]	535.01	0.255192	99.7448	0.061839	0.070499	0.38041	HEATR5A	ENSP00000437968.2:p.(Ala1379Ser)	missense_variant	SNV	rs147839466
	chr11:49056374	["C","T"]	139.11	0.0663534	99.9336	-0.12087	0.1378	0.38042	TRIM64C	ENSP00000481815.1:p.(Gly249Glu)	missense_variant	SNV	rs755100082
	chr22:30374032	["G","A"]	41.001	0.0195569	99.9804	-0.22256	0.25375	0.38043	CCDC157	ENSP00000385357.1:p.(Arg538Gln)	missense_variant	SNV	rs199834227
	chr17:80313075	["C","G"]	124	0.0591462	99.9409	0.12754	0.14541	0.38043	RNF213	ENSP00000425956.2:p.(Leu956Val)	missense_variant	SNV	rs200247672
	chr19:54664398	["G","A"]	70.003	0.0333904	99.9666	-0.17037	0.19425	0.38044	LILRB4	ENSP00000375613.3:p.(Gly190Arg)	missense_variant	SNV	rs11574571
	chr20:35277486	["G","A"]	200	0.0953971	99.9046	-0.1012	0.11538	0.38044	MMP24OS		3_prime_UTR_variant, NMD_transcript_variant	SNV	rs187546315
	chr20:35277486	["G","A"]	200	0.0953971	99.9046	-0.1012	0.11538	0.38044	AL121753.1		NMD_transcript_variant, intron_variant	SNV	rs187546315
	chr9:22005112	["A","ATGTGTGTGTGTGTG"]	25.022	0.0119351	99.9881	0.28518	0.32515	0.38045	AL359922.1		NMD_transcript_variant, intron_variant	insertion	rs3028393
	chr8:91080698	["G","A"]	440.01	0.209878	99.7901	0.068108	0.077653	0.38045	OTUD6B	ENSP00000285420.4:p.(Val250Ile)	missense_variant	SNV	rs143121527	likely benign	not provided
	chr15:55863009	["AGAG","A"]	521.06	0.248538	99.7515	-0.062757	0.071553	0.38045	NEDD4	ENSP00000424827.1:p.(Pro611del)	inframe_deletion	deletion	rs571063108
	chr9:101550624	["G","T"]	37.001	0.0176489	99.9824	-0.2343	0.26715	0.38047	RNF20	ENSP00000373772.3:p.(Val371Leu)	missense_variant	SNV	rs189985748
	chr2:96328007	["G","A"]	258	0.123062	99.8769	0.088866	0.10132	0.38047	ITPRIPL1	ENSP00000396552.1:p.(Arg491Gln)	missense_variant	SNV	rs141148427
	chr9:37863151	["C","T"]	48.022	0.0229058	99.9771	0.2057	0.23454	0.38048	AL138752.2		NMD_transcript_variant, intron_variant	SNV	rs375950601
	chr15:99113631	["C","T"]	62.001	0.0295736	99.9704	-0.18099	0.20637	0.38048	SYNM	ENSP00000336775.7:p.(Thr284Ile)	missense_variant	SNV	rs200086113
	chr2:218073361	["G","T"]	113	0.0538994	99.9461	-0.13415	0.15296	0.38048	RUFY4	ENSP00000363270.3:p.(Asp169Tyr)	missense_variant	SNV	rs201339003
	chr3:66380855	["C","A"]	309	0.147389	99.8526	0.081655	0.093105	0.38048	LRIG1	ENSP00000273261.3:p.(Gly926Val)	missense_variant	SNV	rs147184597	likely benign	not provided
	chr1:248522124	["T","G"]	480.05	0.228977	99.771	-0.065472	0.074655	0.38049	OR2G6	ENSP00000493355.1:p.(Cys160Gly)	missense_variant	SNV	rs139089157
	chr3:149498816	["G","A"]	54.001	0.0257577	99.9742	0.19415	0.22138	0.3805	TM4SF4	ENSP00000305852.4:p.(Val166Ile)	missense_variant	SNV	rs374118183
	chr1:94533194	["G","A"]	193.01	0.092063	99.9079	0.10215	0.11648	0.3805	F3	ENSP00000334145.7:p.(Arg163Trp)	missense_variant	SNV	rs5901	benign	not provided
	chr5:181204634	["GCGGTGCTCGCGGGCGCGGTCGCACACCAC","G"]	280.02	0.133565	99.8664	0.085662	0.097678	0.3805	TRIM7	ENSP00000274773.7:p.(Val150ArgfsTer33)	frameshift_variant	deletion	rs750220498
	chr5:67165355	["C","A"]	40.001	0.0190799	99.9809	0.22535	0.25696	0.38051	MAST4	ENSP00000385727.1:p.(Ser2059Tyr)	missense_variant	SNV	rs558797796
	chr12:25108697	["CTTT","C"]	89.016	0.0424593	99.9575	-0.15112	0.17232	0.38051	CASC1	ENSP00000379310.3:p.(Lys673del)	inframe_deletion	deletion	rs749378540
	chr20:45375759	["G","A"]	372.01	0.177443	99.8226	-0.074058	0.084448	0.38051	SYS1-DBNDD2		NMD_transcript_variant, intron_variant	SNV	rs569719174
	chr7:5926490	["T","C"]	140.95	0.0672311	99.9328	-0.12078	0.13772	0.38052	RSPH10B	ENSP00000384097.1:p.(Ile831Val)	missense_variant	SNV	rs139618907
	chr1:160831382	["G","A"]	35	0.0166945	99.9833	-0.24085	0.27466	0.38054	CD244	ENSP00000357012.3:p.(Arg360Cys)	missense_variant	SNV	rs140746142
	chr5:67165354	["T","A"]	40.008	0.0190832	99.9809	0.22533	0.25696	0.38054	MAST4	ENSP00000385727.1:p.(Ser2059Thr)	missense_variant	SNV	rs533601173
	chr1:239908805	["G","T"]	74.004	0.0352988	99.9647	0.16583	0.18911	0.38054	CHRM3	ENSP00000255380.4:p.(Ala452Ser)	missense_variant	SNV	rs139203623
	chr8:37939941	["G","A"]	39.001	0.0186029	99.9814	-0.22264	0.2539	0.38056	GOT1L1	ENSP00000303077.4:p.(Pro30Leu)	missense_variant	SNV	rs201343209
	chr1:152760793	["C","T"]	188	0.0896733	99.9103	-0.10347	0.11801	0.38056	KPRP	ENSP00000475216.1:p.(Pro402Leu)	missense_variant	SNV	rs144024893
	chr22:21945839	["C","A"]	480	0.228953	99.771	0.065437	0.074626	0.38056	PPM1F		intron_variant, splice_region_variant	SNV	rs113097472
	chr9:131091719	["C","T"]	24	0.0114477	99.9886	-0.29108	0.33196	0.38058	LAMC3	ENSP00000354360.4:p.(Arg1554Cys)	missense_variant	SNV	rs375971925	likely benign, uncertain significance	not provided
	chr17:4558431	["C","T"]	198	0.0944431	99.9056	-0.10134	0.11558	0.38058	GGT6	ENSP00000370962.3:p.(Val362Met)	missense_variant	SNV	rs200634151
	chr19:51146795	["G","A"]	108	0.0515144	99.9485	-0.13714	0.15641	0.38059	SIGLEC7	ENSP00000323328.6:p.(Gly357Arg)	missense_variant	SNV	rs201978572
	chr5:140807584	["T","A"]	154.02	0.0734653	99.9265	0.11506	0.13123	0.38059	PCDHA4	ENSP00000435300.1:p.(Phe133Ile)	missense_variant	SNV	rs76522243
	chr3:160319820	["C","T"]	241.02	0.114963	99.885	0.091911	0.10482	0.38059	AC079594.2	ENST00000483754.1:c.1410G>A(p.(Val470=))	NMD_transcript_variant, synonymous_variant	SNV	rs145776235	benign, uncertain significance	Asphyxiating thoracic dystrophy 2, Jeune thoracic dystrophy, not specified
	chr5:181204611	["TCCAGCGGCAGCACGG","T"]	280.06	0.133585	99.8664	0.085644	0.097678	0.3806	TRIM7	ENSP00000274773.7:p.(Ala162_Leu166del)	inframe_deletion	deletion	rs751049931
	chr3:184060216	["G","T"]	556	0.265204	99.7348	0.060718	0.06925	0.3806	HTR3C	ENSP00000322617.1:p.(Gly403Val)	missense_variant	SNV	rs76183574
	chr6:52757889	["C","T"]	60.001	0.0286196	99.9714	-0.18394	0.20979	0.38061	GSTA2	ENSP00000420168.1:p.(Arg20Gln)	missense_variant	SNV	rs142063997
	chr8:144393916	["C","T"]	108	0.0515144	99.9485	0.13718	0.15646	0.38062	CPSF1	ENSP00000484669.1:p.(Val1328Ile)	missense_variant	SNV	rs185630472
	chr14:105249000	["CCGCCCG","C"]	53.052	0.025305	99.9747	0.19576	0.22329	0.38065	BTBD6	ENSP00000443091.1:p.(Ala48_Pro49del)	inframe_deletion	deletion	rs1014041749
	chr11:45934062	["G","A"]	70.001	0.0333895	99.9666	-0.17031	0.19426	0.38065	PHF21A	ENSP00000398824.2:p.(Thr650Ile)	missense_variant	SNV	rs141388105	uncertain significance	not provided
	chr19:40218330	["G","T"]	97.001	0.0462681	99.9537	0.14483	0.16519	0.38065	TTC9B	ENSP00000311760.6:p.(Pro18Thr)	missense_variant	SNV	rs567947170
	chr2:174572332	["C","T"]	120	0.0572383	99.9428	0.13009	0.14839	0.38065	WIPF1	ENSP00000352802.3:p.(Arg158Lys)	missense_variant	SNV	rs148175242	uncertain significance	Wiskott-Aldrich syndrome 2, not provided
	chr7:150371386	["G","C"]	821	0.391605	99.6084	-0.050098	0.057145	0.38066	REPIN1	ENSP00000417291.2:p.(Gly106Arg)	missense_variant	SNV	rs35090619
	chr15:89318534	["C","T"]	40	0.0190794	99.9809	-0.22542	0.25713	0.38067	POLG		intron_variant, splice_region_variant	SNV	rs200309191	benign, likely benign, uncertain significance	Progressive sclerosing poliodystrophy, not provided, not specified
	chr1:1459197	["G","A"]	40.009	0.0190837	99.9809	-0.21993	0.25088	0.38068	ATAD3C	ENSP00000368062.2:p.(Ala260Thr)	missense_variant	SNV	rs558457491
	chr19:10831001	["G","A"]	100	0.0476985	99.9523	0.14162	0.16154	0.38068	DNM2	ENSP00000373905.3:p.(Ser856Asn)	missense_variant	SNV	rs149825590	benign	Autosomal dominant centronuclear myopathy, Charcot-Marie-Tooth disease dominant intermediate B, not provided
	chr19:48796929	["G","A"]	115	0.0548533	99.9451	-0.1329	0.1516	0.38068	BCAT2		intron_variant, splice_region_variant	SNV	rs368707614
	chr3:184059921	["C","T"]	556.01	0.265209	99.7348	0.060708	0.06925	0.38068	HTR3C	ENSP00000322617.1:p.(Pro340Leu)	missense_variant	SNV	rs73052482
	chr9:74642791	["C","T"]	54.001	0.0257577	99.9742	-0.19397	0.22127	0.38069	RORB	ENSP00000379507.2:p.(Pro216Ser)	missense_variant	SNV	rs140313265	likely benign	not provided
	chr1:9744634	["G","A"]	107	0.0510374	99.949	-0.138	0.15742	0.38069	CLSTN1	ENSP00000366513.4:p.(Ala332Val)	missense_variant	SNV	rs141878883
	chr1:228146048	["C","T"]	1090	0.519914	99.4801	0.04352	0.049645	0.38069	GUK1	ENSP00000403664.1:p.(Arg118Trp)	missense_variant	SNV	rs56280722
	chr18:80046781	["ACCGTGG","A"]	202.01	0.0963558	99.9036	-0.10033	0.11445	0.3807	AC090360.1		NMD_transcript_variant, intron_variant	deletion	rs751182856
	chr2:27494662	["GTGGCATCCGCT","G"]	37.001	0.0176489	99.9824	0.23416	0.26712	0.38071	FNDC4	ENSP00000264703.3:p.(Ser3GlnfsTer32)	frameshift_variant	deletion	rs771722837
	chr22:40409705	["C","T"]	50	0.0238493	99.9762	-0.20156	0.22994	0.38071	AL022238.4		3_prime_UTR_variant, NMD_transcript_variant	SNV	rs141477019
	chr15:74839715	["TGCAGGGAAGGGAACG","T"]	126.02	0.0601097	99.9399	0.12654	0.14436	0.38071	ULK3		intron_variant, splice_region_variant	deletion	rs747196704
	chr3:57237538	["A","G"]	323.02	0.154076	99.8459	-0.079839	0.091078	0.38071	APPL1	ENSP00000288266.3:p.(Glu67Gly)	missense_variant	SNV	rs141978531	benign	not provided, not specified
	chr15:33543623	["A","G"]	52.001	0.0248037	99.9752	0.19781	0.22566	0.38072	RYR3	ENST00000622037.1:c.648A>G(p.(Gly216=))	splice_region_variant, synonymous_variant	SNV	rs200724716	uncertain significance	Epileptic encephalopathy
	chr5:134200501	["A","G"]	164	0.0782256	99.9218	-0.11163	0.12735	0.38072	PPP2CA		intron_variant, splice_region_variant	SNV	rs151004119	benign	not provided
	chr11:66599211	["G","A"]	611	0.291438	99.7086	-0.057889	0.06604	0.38072	CCS	ENSP00000436318.1:p.(Gly70Arg)	missense_variant	SNV	rs61731812
	chr7:47775138	["G","C"]	875.03	0.417377	99.5826	-0.048515	0.055348	0.38074	HUS1		NMD_transcript_variant, intron_variant	SNV	rs115153778
	chr9:122390342	["G","A"]	1545	0.736943	99.2631	-0.036381	0.041507	0.38075	PTGS1	ENSP00000483540.1:p.(Val512Ile)	missense_variant	SNV	rs5794
	chr16:70938606	["G","T"]	59	0.0281421	99.9719	-0.18545	0.21158	0.38076	HYDIN		intron_variant, splice_region_variant	SNV	rs374757690
	chr22:30264134	["G","C"]	628	0.299547	99.7005	-0.057042	0.06508	0.38076	OSM	ENSP00000215781.2:p.(Arg170Gly)	missense_variant	SNV	rs137859877
	chr7:101034003	["G","C"]	80.24	0.0382733	99.9617	0.15927	0.18171	0.38077	MUC17	ENSP00000302716.4:p.(Gly863Arg)	missense_variant	SNV	rs151141256
	chr11:20654780	["G","A"]	438	0.20892	99.7911	-0.068132	0.077734	0.38077	SLC6A5	ENSP00000434364.1:p.(Arg769His)	missense_variant	SNV	rs75450512	likely benign	Hyperekplexia, Hyperekplexia 3, not provided
	chr19:47545243	["T","C"]	459.54	0.219194	99.7808	0.067105	0.076561	0.38077	ZNF541	ENSP00000313258.4:p.(Asn429Ser)	missense_variant	SNV	rs186086770
	chr13:113089686	["G","A"]	41.007	0.0195597	99.9804	-0.22242	0.25377	0.38078	MCF2L	ENSP00000364758.3:p.(Val1001Ile)	missense_variant	SNV	rs72663547
	chr11:94800277	["C","T"]	94	0.0448366	99.9552	0.14715	0.16789	0.38078	AMOTL1	ENSP00000387739.2:p.(Arg363Trp)	missense_variant	SNV	rs200061183
	chr17:39726888	["G","A"]	269	0.128309	99.8717	-0.086939	0.099196	0.38079	ERBB2	ENSP00000269571.4:p.(Gly1015Glu)	missense_variant	SNV	rs140272156	uncertain significance	Glioma susceptibility 1, not provided
	chr22:37925780	["A","G"]	24.019	0.0114567	99.9885	-0.29068	0.33166	0.3808	MICALL1	ENSP00000215957.6:p.(Gln401Arg)	missense_variant	SNV	rs565600018
	chr2:102519891	["C","T"]	830.02	0.395907	99.6041	-0.050016	0.057068	0.3808	SLC9A4	ENSP00000295269.4:p.(Ser585Phe)	missense_variant	SNV	rs61731274
	chr2:232024329	["C","T"]	169.01	0.0806153	99.9194	0.10962	0.12508	0.38081	DIS3L2	ENSP00000315569.7:p.(Pro88Leu)	missense_variant, splice_region_variant	SNV	rs202059499	benign, likely benign	Perlman syndrome
	chr1:15928710	["C","T"]	625.13	0.298178	99.7018	0.057154	0.065214	0.38081	SPEN	ENSP00000364912.3:p.(Arg824Cys)	missense_variant	SNV	rs115323964
	chr1:159314293	["G","A"]	35.001	0.016695	99.9833	-0.24082	0.27479	0.38082	OR10J3	ENSP00000331789.5:p.(Arg123Cys)	missense_variant	SNV	rs147105714
	chr2:232300102	["G","T"]	87.002	0.0414987	99.9585	-0.15272	0.17426	0.38083	DIS3L2	ENSP00000315569.7:p.(Glu574Asp)	missense_variant	SNV	rs191608083	uncertain significance	Perlman syndrome, not specified
	chr2:56193416	["C","G"]	1010	0.481755	99.5182	0.045399	0.051803	0.38083	CCDC85A	ENSP00000384040.2:p.(Arg406Gly)	missense_variant	SNV	rs114846283
	chr11:58267198	["A","AG"]	45.003	0.0214658	99.9785	0.21227	0.24223	0.38085	OR10W1	ENSP00000378516.2:p.(Ser221LeufsTer67)	frameshift_variant	insertion	rs776491049
	chr11:1232489	["C","T"]	55	0.0262342	99.9738	-0.19203	0.21913	0.38085	MUC5B	ENSP00000436812.1:p.(Pro628Leu)	missense_variant	SNV	rs201263128
	chr14:24330198	["C","T"]	71	0.033866	99.9661	-0.16902	0.19287	0.38085	ADCY4	ENSP00000312126.4:p.(Arg343His)	missense_variant	SNV	rs137899348
	chr11:64270254	["C","G"]	113	0.0538994	99.9461	0.13284	0.15159	0.38085	BAD	ENSP00000309103.3:p.(Trp154Cys)	missense_variant	SNV	rs139093260
	chr22:24583796	["G","A"]	115	0.0548533	99.9451	-0.13286	0.15161	0.38085	SNRPD3		3_prime_UTR_variant, NMD_transcript_variant	SNV	rs544176457
	chr3:9834828	["T","C"]	275.01	0.131176	99.8688	-0.086013	0.098155	0.38087	TTLL3	ENSP00000392549.4:p.(Leu758Pro)	missense_variant	SNV	rs199514802
	chr11:95049828	["A","T"]	281.01	0.134038	99.866	-0.084525	0.096459	0.38088	KDM4F	ENSP00000491279.1:p.(Asp136Val)	missense_variant	SNV	rs546121542
	chr11:1242851	["A","G"]	658.15	0.313928	99.6861	0.056096	0.064017	0.38089	MUC5B	ENSP00000436812.1:p.(Thr1991Ala)	missense_variant	SNV	rs2943507
	chr17:78168704	["G","A"]	97.001	0.0462681	99.9537	-0.1446	0.16503	0.3809	SYNGR2	ENSP00000467600.1:p.(Ala30Thr)	missense_variant	SNV	rs549971178
	chr16:2236934	["C","A"]	71.001	0.0338664	99.9661	0.16902	0.19289	0.38091	DNASE1L2	ENSP00000454562.1:p.(Pro40Thr)	missense_variant	SNV	rs374157200
	chr19:58480018	["G","A"]	75.001	0.0357744	99.9642	0.16466	0.18792	0.38091	ZNF446	ENST00000594369.5:c.801G>A(p.(Ser267=))	splice_region_variant, synonymous_variant	SNV	rs372496370
	chr15:79845230	["C","T"]	122	0.0581922	99.9418	0.12945	0.14774	0.38091	MTHFS	ENSP00000489076.1:p.(Glu227Lys)	missense_variant	SNV	rs142334286
	chr15:79845230	["C","T"]	122	0.0581922	99.9418	0.12945	0.14774	0.38091	ST20-MTHFS	ENSP00000455643.1:p.(Glu174Lys)	missense_variant	SNV	rs142334286
	chr21:45480787	["G","A"]	136	0.06487	99.9351	0.12243	0.13973	0.38092	COL18A1	ENSP00000352798.4:p.(Asp929Asn)	missense_variant	SNV	rs79292579	likely benign	not provided
	chr10:102403990	["C","T"]	310.01	0.14787	99.8521	0.081004	0.092448	0.38092	PSD		intron_variant, splice_region_variant	SNV	rs181250655	likely benign	not provided
	chr2:233450917	["T","TA"]	1026	0.489387	99.5106	0.044965	0.051318	0.38092	DGKD		intron_variant, splice_region_variant	insertion	rs149649324	benign	not provided
	chr1:152352063	["T","C"]	37.106	0.017699	99.9823	0.23412	0.2672	0.38093	FLG2	ENSP00000373370.4:p.(His1908Arg)	missense_variant	SNV	rs147272606
	chr1:31635311	["C","T"]	50	0.0238493	99.9762	-0.20158	0.23007	0.38093	PEF1	ENSP00000362807.4:p.(Gly79Glu)	missense_variant	SNV	rs141771149
	chr19:10491746	["C","G"]	55.001	0.0262347	99.9738	-0.19226	0.21943	0.38093	KEAP1	ENSP00000171111.4:p.(Gly386Arg)	missense_variant	SNV	rs373063629
	chr16:84990538	["C","T"]	85.005	0.0405461	99.9595	-0.15462	0.17648	0.38093	ZDHHC7	ENST00000344861.9:c.81G>A(p.(Ser27=))	NMD_transcript_variant, synonymous_variant	SNV	rs139426376
	chr12:52396009	["C","T"]	90.001	0.0429292	99.9571	-0.15037	0.17162	0.38093	KRT82		intron_variant, splice_region_variant	SNV	rs368140516
	chr11:18434826	["C","T"]	131	0.0624851	99.9375	-0.12447	0.14206	0.38093	LDHC	ENSP00000437783.1:p.(Arg169Cys)	missense_variant	SNV	rs148817816
	chr14:23564045	["C","T"]	182	0.0868114	99.9132	-0.10563	0.12056	0.38093	AP1G2		splice_donor_variant	SNV	rs76134284
	chr8:17753878	["T","G"]	1200.2	0.572478	99.4275	-0.041165	0.046983	0.38093	MTUS1	ENSP00000262102.6:p.(Lys644Gln)	missense_variant	SNV	rs144780663
	chr22:37059325	["G","A"]	34	0.0162175	99.9838	-0.2444	0.27895	0.38095	KCTD17	ENSP00000385096.3:p.(Gly174Ser)	missense_variant	SNV	rs200563649	likely benign	Myoclonic dystonia 26
	chr17:47313105	["C","T"]	56.004	0.0267131	99.9733	0.19027	0.21717	0.38095	AC068234.1		NMD_transcript_variant, intron_variant	SNV	rs916047743
	chr11:2316248	["G","A"]	50	0.0238493	99.9762	0.20134	0.22981	0.38096	TSPAN32	ENSP00000182290.4:p.(Arg188Gln)	missense_variant	SNV	rs766761476
	chr19:55518819	["C","T"]	449.01	0.214171	99.7858	-0.0676	0.077158	0.38096	SSC5D	ENSP00000374274.4:p.(Arg1515Trp)	missense_variant	SNV	rs375565264
	chr12:121133038	["G","A"]	35	0.0166945	99.9833	0.24078	0.27483	0.38097	P2RX7	ENSP00000330696.6:p.(Ser23Asn)	missense_variant	SNV	rs139137149
	chr17:4021215	["G","A"]	70.003	0.0333904	99.9666	-0.17018	0.19424	0.38097	ZZEF1	ENSP00000371051.2:p.(Arg2440Trp)	missense_variant	SNV	rs146431554
	chr20:9818674	["C","T"]	449.04	0.214186	99.7858	-0.067505	0.07705	0.38097	PAK5		intron_variant, splice_region_variant	SNV	rs75052439
	chr1:161846490	["G","A"]	79.003	0.0376833	99.9623	-0.16028	0.18295	0.38098	ATF6	ENSP00000356919.3:p.(Ser410Asn)	missense_variant	SNV	rs181923135	uncertain significance	not provided
	chr14:72940346	["G","A"]	108	0.0515144	99.9485	0.13705	0.15643	0.38098	DCAF4	ENSP00000351147.2:p.(Arg107Gln)	missense_variant	SNV	rs145062084
	chr22:50047272	["G","C"]	491	0.2342	99.7658	-0.064188	0.073267	0.38098	TTLL8	ENSP00000392252.1:p.(Pro133Ala)	missense_variant	SNV	rs143557157
	chr17:37283408	["G","A"]	85.001	0.0405442	99.9595	-0.15445	0.1763	0.38099	ACACA		intron_variant, splice_region_variant	SNV	rs367793824
	chr2:174575354	["C","T"]	89.004	0.0424536	99.9575	0.1511	0.17247	0.381	WIPF1	ENSP00000352802.3:p.(Gly70Ser)	missense_variant	SNV	rs138276021	benign, likely benign	Wiskott-Aldrich syndrome 2, not specified
	chr14:74778559	["C","A"]	815.05	0.388767	99.6112	-0.049941	0.057007	0.381	YLPM1	ENSP00000324463.7:p.(Pro329Gln)	missense_variant	SNV	rs77448538
	chr9:106928225	["C","T"]	125	0.0596232	99.9404	0.12738	0.14541	0.38101	ZNF462	ENSP00000277225.5:p.(Pro1438Leu)	missense_variant	SNV	rs115571895
	chr1:10469269	["A","G"]	828.11	0.394996	99.605	-0.049334	0.056315	0.38101	DFFA	ENSP00000366237.3:p.(Ile69Thr)	missense_variant	SNV	rs138842024
	chr1:52237776	["A","G"]	974.11	0.464636	99.5354	-0.045574	0.052023	0.38101	ZFYVE9	ENSP00000287727.3:p.(Tyr120Cys)	missense_variant	SNV	rs61753387
	chr15:45155871	["G","A"]	87.002	0.0414987	99.9585	0.15266	0.17426	0.38102	DUOX1	ENSP00000317997.4:p.(Arg1215His)	missense_variant	SNV	rs142004175
	chr16:86579468	["C","T"]	206.01	0.0982638	99.9017	-0.099283	0.11333	0.38102	FOXL1	ENSP00000326272.3:p.(Arg249Cys)	missense_variant	SNV	rs202031875
	chr20:19698680	["C","T"]	79.001	0.0376823	99.9623	-0.16024	0.18292	0.38103	SLC24A3	ENST00000328041.10:c.1719C>T(p.(Tyr573=))	splice_region_variant, synonymous_variant	SNV	rs34696614	benign	not provided
	chr8:30138713	["C","T"]	58	0.0276652	99.9723	0.18715	0.21365	0.38104	MBOAT4	ENSP00000314196.3:p.(Ala55Thr)	missense_variant	SNV	rs151018154
	chr6:146752576	["C","T"]	117	0.0558073	99.9442	0.13191	0.15058	0.38104	ADGB	ENSP00000381036.3:p.(Arg1138Cys)	missense_variant	SNV	rs377368003
	chr14:91792561	["TA","T"]	784.24	0.374071	99.6259	-0.051061	0.058289	0.38104	TC2N		intron_variant, splice_region_variant	deletion	rs757388124
	chr1:31424845	["C","T"]	1197	0.570952	99.429	-0.041345	0.047198	0.38104	SERINC2	ENSP00000362814.1:p.(Arg131Trp)	missense_variant	SNV	rs183001614
	chr16:1655285	["C","T"]	78.001	0.0372053	99.9628	-0.1619	0.18483	0.38105	AL031708.1		3_prime_UTR_variant, NMD_transcript_variant	SNV	rs373335359
	chr19:11243838	["C","G"]	368	0.175531	99.8245	-0.07458	0.08514	0.38105	DOCK6	ENSP00000294618.6:p.(Glu356Asp)	missense_variant	SNV	rs73925150	likely benign	not provided
	chr20:41358500	["G","A"]	469	0.223706	99.7763	-0.065725	0.075032	0.38105	LPIN3	ENSP00000487971.1:p.(Arg791Gln)	missense_variant	SNV	rs78539031
	chr7:16421256	["C","A"]	480.01	0.228958	99.771	0.065034	0.074243	0.38105	ISPD	ENSP00000385478.2:p.(Gly23Cys)	missense_variant	SNV	rs187484645	benign, likely benign	Autosomal recessive limb-girdle muscular dystrophy type 2U, Muscular dystrophy-dystroglycanopathy (congenital with brain and eye anomalies), type a, 7, not provided, not specified
	chr5:141346015	["C","T"]	172.97	0.0825042	99.9175	-0.10861	0.124	0.38108	PCDHGA3	ENSP00000253812.6:p.(Thr661Ile)	missense_variant	SNV	rs200367564
	chr3:43057168	["G","T"]	573.02	0.273322	99.7267	0.059679	0.068134	0.38108	FAM198A		NMD_transcript_variant, intron_variant	SNV	rs147249940
	chr17:67959628	["C","G"]	122.26	0.0583162	99.9417	-0.12891	0.14718	0.38109	BPTF	ENSP00000315454.4:p.(Pro2798Ala)	missense_variant	SNV	rs142300680
	chr20:44621010	["C","T"]	46	0.0219413	99.9781	-0.20985	0.23958	0.3811	ADA		intron_variant, splice_region_variant	SNV	rs192148185	likely benign	Severe combined immunodeficiency, autosomal recessive, T cell-negative, B cell-negative, NK cell-negative, due to adenosine deaminase deficiency, not specified
	chr15:69268531	["G","A"]	141	0.0672549	99.9327	-0.12021	0.13725	0.3811	GLCE	ENSP00000261858.2:p.(Val381Ile)	missense_variant	SNV	rs145765731
	chr17:76090487	["T","C"]	338.01	0.161226	99.8388	0.077326	0.088284	0.3811	EXOC7		intron_variant, splice_region_variant	SNV	rs185136090
	chr2:219297110	["C","T"]	66	0.031481	99.9685	-0.17531	0.20016	0.38111	PTPRN	ENSP00000295718.2:p.(Arg704Gln)	missense_variant	SNV	rs147632050
	chr14:45175271	["T","G"]	154.01	0.0734605	99.9265	-0.1135	0.12959	0.38111	FANCM	ENSP00000267430.5:p.(Ile839Met)	missense_variant	SNV	rs61744648	likely benign, uncertain significance	Fanconi anemia, not provided
	chr11:107505073	["T","C"]	155.01	0.0739375	99.9261	0.11392	0.13007	0.38111	ALKBH8	ENSP00000397673.2:p.(Lys530Arg)	missense_variant	SNV	rs199521158
	chr4:38796940	["A","C"]	372.01	0.177443	99.8226	0.073986	0.084472	0.38111	TLR1	ENSP00000354932.2:p.(Leu631Arg)	missense_variant	SNV	rs5743619
	chr14:100884374	["T","C"]	71.002	0.0338669	99.9661	-0.16916	0.19314	0.38112	RTL1	ENSP00000435342.1:p.(Thr139Ala)	missense_variant	SNV	rs190538313
	chr14:105142892	["C","T"]	83.002	0.0395907	99.9604	-0.15624	0.17839	0.38112	JAG2	ENSP00000328169.3:p.(Val1174Ile)	missense_variant	SNV	rs148815369
	chr19:42935398	["A","C"]	105.11	0.0501359	99.9499	0.13416	0.15317	0.38112	PSG7		intron_variant, splice_region_variant	SNV	rs369726519
	chr9:133401738	["C","T"]	51.001	0.0243267	99.9757	-0.19945	0.22773	0.38113	STKLD1	ENSP00000361025.3:p.(Ala400Val)	missense_variant, splice_region_variant	SNV	rs201751407
	chr7:151064628	["G","A"]	497	0.237062	99.7629	0.064011	0.073088	0.38113	SLC4A2	ENSP00000419412.1:p.(Arg107Gln)	missense_variant	SNV	rs145741704
	chr3:45901092	["C","T"]	91.001	0.0434062	99.9566	0.14923	0.17039	0.38114	CCR9	ENSP00000350256.2:p.(Pro102Ser)	missense_variant	SNV	rs139107036
	chr12:66349060	["C","T"]	37.001	0.0176489	99.9824	0.2341	0.2673	0.38115	GRIP1	ENSP00000352780.4:p.(Gly1116Ser)	missense_variant	SNV	rs200611680
	chr19:3148647	["G","A"]	44	0.0209874	99.979	-0.21453	0.24495	0.38115	GNA15	ENSP00000262958.2:p.(Ala68Thr)	missense_variant	SNV	rs148867971
	chr16:56626498	["T","A"]	80.001	0.0381593	99.9618	-0.15919	0.18177	0.38115	MT1E	ENSP00000328137.6:p.(Cys21Ser)	missense_variant	SNV	rs138690474
	chr17:38559660	["C","T"]	109.01	0.0519962	99.948	0.13663	0.156	0.38115	SRCIN1	ENSP00000483931.1:p.(Met684Ile)	missense_variant	SNV	rs189163278
	chr2:99103973	["G","T"]	125	0.0596232	99.9404	0.12736	0.14543	0.38115	TSGA10	ENSP00000377123.3:p.(Ser202Tyr)	missense_variant	SNV	rs140899327
	chr9:114403248	["C","T"]	135	0.064393	99.9356	0.12255	0.13994	0.38117	WHRN	ENSP00000354623.3:p.(Arg837His)	missense_variant	SNV	rs55749855	uncertain significance	not provided, not specified
	chr5:181204632	["TC","T"]	280.1	0.133604	99.8664	0.085541	0.097678	0.38117	TRIM7	ENSP00000274773.7:p.(Glu160SerfsTer22)	frameshift_variant	deletion	rs780852534
	chr12:121810003	["C","T"]	147	0.0701169	99.9299	-0.11745	0.13412	0.38118	SETD1B	ENSP00000474253.1:p.(Pro353Leu)	missense_variant	SNV	rs751321721
	chr5:55941314	["T","C"]	207.01	0.0987408	99.9013	-0.098694	0.1127	0.38118	IL6ST	ENSP00000370698.2:p.(Glu842Gly)	missense_variant	SNV	rs145618093	likely benign	not provided
	chr3:184235256	["C","G"]	64.001	0.0305275	99.9695	-0.17804	0.20331	0.38119	VWA5B2	ENSP00000398688.2:p.(Thr350Arg)	missense_variant	SNV	rs190343206
	chr9:76502886	["A","G"]	145.01	0.0691677	99.9308	-0.11857	0.13541	0.3812	GCNT1	ENSP00000415454.1:p.(Ile169Val)	missense_variant	SNV	rs139675992
	chr17:3198377	["A","T"]	658.14	0.313923	99.6861	0.055783	0.063702	0.38121	OR1A2	ENSP00000371377.1:p.(Ile287Phe)	missense_variant	SNV	rs140544152
	chr19:39417977	["G","A"]	162	0.0772716	99.9227	0.11212	0.12804	0.38122	PLEKHG2	ENSP00000392906.2:p.(Ala319Thr)	missense_variant	SNV	rs139956595	likely benign	not provided
	chr16:87702486	["C","G"]	368.01	0.175535	99.8245	0.074772	0.085391	0.38122	KLHDC4		NMD_transcript_variant, intron_variant	SNV	rs142012642
	chr10:27208416	["T","G"]	121.44	0.0579251	99.9421	0.12961	0.14802	0.38125	ACBD5	ENSP00000365049.1:p.(Thr421Pro)	missense_variant	SNV	rs147305464	likely benign	not provided
	chr3:130376236	["G","A"]	175	0.0834725	99.9165	-0.10788	0.12321	0.38125	COL6A5		NMD_transcript_variant, splice_acceptor_variant	SNV	rs142846354
	chr8:86939603	["A","G"]	201.04	0.0958932	99.9041	0.10046	0.11473	0.38125	CNBD1	ENSP00000430073.1:p.(Asn94Asp)	missense_variant	SNV	rs192445573
	chr17:80367856	["C","T"]	665	0.317195	99.6828	0.055401	0.063272	0.38125	RNF213		intron_variant, splice_region_variant	SNV	rs146754081	benign	not provided
	chr11:58118808	["C","T"]	1782	0.849988	99.15	-0.033778	0.038576	0.38125	OR9I1	ENSP00000493370.1:p.(Val213Ile)	missense_variant	SNV	rs113763198
	chr9:37916545	["T","C"]	1530.1	0.729835	99.2702	-0.036531	0.041722	0.38126	AL138752.2		NMD_transcript_variant, intron_variant	SNV	rs150134139
	chr3:43080270	["G","A"]	85	0.0405438	99.9595	0.15435	0.17628	0.38127	POMGNT2	ENSP00000344125.2:p.(Leu388Phe)	missense_variant	SNV	rs139060322	uncertain significance	Muscular dystrophy-dystroglycanopathy (congenital with brain and eye anomalies), type a, 8, not provided
	chr1:21564139	["G","A"]	188	0.0896733	99.9103	-0.10388	0.11865	0.38127	ALPL	ENSP00000363973.3:p.(Glu191Lys)	missense_variant	SNV	rs121918007	likely pathogenic, pathogenic	Adult hypophosphatasia, Adult hypophosphatasia, Childhood hypophosphatasia, Childhood hypophosphatasia, Hypophosphatasia, Infantile hypophosphatasia, Infantile hypophosphatasia, Odontohypophosphatasia, not provided
	chr20:17616737	["C","T"]	393	0.187455	99.8125	-0.071982	0.082213	0.38127	RRBP1	ENSP00000367044.1:p.(Val1288Ile)	missense_variant	SNV	rs34479552	benign	not provided
	chr16:31459852	["G","A"]	633	0.301932	99.6981	0.056691	0.064748	0.38127	ARMC5	ENSP00000386125.3:p.(Ala205Thr)	missense_variant	SNV	rs201768837	benign	not provided
	chr4:17625735	["C","T"]	34.001	0.016218	99.9838	-0.24409	0.27879	0.38128	MED28		3_prime_UTR_variant, NMD_transcript_variant	SNV	rs565388947
	chr8:115619743	["T","A"]	180	0.0858574	99.9141	-0.10641	0.12153	0.38128	TRPS1	ENSP00000379065.3:p.(Thr119Ser)	missense_variant	SNV	rs201373462	likely benign	Trichorhinophalangeal dysplasia type I, Trichorhinophalangeal syndrome, type III
	chr7:1057700	["C","T"]	419.02	0.199866	99.8001	-0.069494	0.079376	0.3813	GPR146	ENSP00000380283.1:p.(Pro62Leu)	missense_variant	SNV	rs151124717
	chr11:1260650	["C","T"]	378	0.180301	99.8197	-0.072951	0.083328	0.38132	MUC5B	ENSP00000436812.1:p.(Thr5664Met)	missense_variant	SNV	rs61734162
	chr9:127166205	["T","C"]	43.002	0.0205113	99.9795	-0.21694	0.2478	0.38133	RALGPS1	ENST00000259351.9:c.747T>C(p.(Tyr249=))	splice_region_variant, synonymous_variant	SNV	rs200927942
	chr19:9468123	["C","T"]	62.001	0.0295736	99.9704	-0.18068	0.20638	0.38133	ZNF560	ENSP00000301480.3:p.(Arg275His)	missense_variant	SNV	rs149789578
	chr6:42828521	["G","A"]	64.001	0.0305275	99.9695	-0.17796	0.20327	0.38133	BICRAL	ENSP00000482211.1:p.(Gly63Asp)	missense_variant	SNV	rs185904212
	chr8:144522745	["C","G"]	98.001	0.0467451	99.9533	0.14374	0.16419	0.38133	LRRC24	ENSP00000434849.1:p.(Met424Ile)	missense_variant	SNV	rs200595617
	chr22:32358392	["G","C"]	134.02	0.0639256	99.9361	0.12297	0.14047	0.38133	RFPL3	ENSP00000249007.4:p.(Glu107Asp)	missense_variant	SNV	rs147326673
	chr7:155509022	["G","C"]	322.01	0.153594	99.8464	-0.079416	0.090713	0.38133	CNPY1	ENSP00000490477.2:p.(Leu78Val)	missense_variant	SNV	rs73163379
	chr14:20301967	["T","TA"]	186.01	0.0887241	99.9113	0.1044	0.11925	0.38134	TTC5		intron_variant, splice_region_variant	insertion	rs541292257
	chr2:178564593	["A","G"]	256	0.122108	99.8779	0.088982	0.10164	0.38134	TTN	ENSP00000467141.1:p.(Ile27180Thr)	missense_variant	SNV	rs182126530	benign, likely benign, uncertain significance	Autosomal recessive limb-girdle muscular dystrophy type 2J, Cardiomyopathy, Cardiovascular phenotype, Dilated cardiomyopathy 1G, not provided, not specified
	chr9:35649919	["C","A"]	1372	0.654424	99.3456	-0.038601	0.044093	0.38134	SIT1	ENSP00000481347.1:p.(Ala202Ser)	missense_variant	SNV	rs138786883
	chr19:50858594	["C","G"]	1923	0.917243	99.0828	-0.032632	0.037275	0.38134	KLK3	ENSP00000471827.1:p.(Ser211Trp)	missense_variant, splice_region_variant	SNV	rs61729813
	chr19:41012339	["C","T"]	111	0.0529454	99.9471	-0.13537	0.15463	0.38135	CYP2B6	ENSP00000324648.2:p.(Arg336Cys)	missense_variant	SNV	rs34826503
	chr10:115160111	["CCTT","C"]	130.02	0.0620176	99.938	0.12482	0.14259	0.38136	ATRNL1	ENSP00000347152.3:p.(Ser302del)	inframe_deletion	deletion	rs761667308
	chr16:770067	["G","A"]	144.01	0.0686907	99.9313	0.11862	0.13551	0.38136	MSLNL	ENSP00000441381.1:p.(Ser672Leu)	missense_variant	SNV	rs202040540
	chr6:87408100	["T","G"]	366.02	0.174586	99.8254	0.074323	0.084901	0.38136	AL049697.1		NMD_transcript_variant, intron_variant	SNV	rs575672749
	chr11:57598295	["A","C"]	287.12	0.136952	99.863	0.084134	0.096111	0.38137	SERPING1	ENSP00000278407.4:p.(Thr9Pro)	missense_variant	SNV	rs201455616	benign	not provided
	chr9:35752860	["A","G"]	46.002	0.0219423	99.9781	-0.20985	0.23973	0.38138	RGP1	ENSP00000367318.4:p.(Thr388Ala)	missense_variant	SNV	rs372774064
	chr2:21141062	["A","G"]	27.002	0.0128796	99.9871	0.27388	0.31289	0.3814	TDRD15	ENSP00000384376.1:p.(Met1199Val)	missense_variant	SNV	rs192664658
	chr2:162310909	["T","C"]	181.04	0.0863534	99.9136	0.10582	0.1209	0.3814	IFIH1	ENSP00000263642.2:p.(Asn160Asp)	missense_variant	SNV	rs74162075	likely benign, uncertain significance	Aicardi-Goutieres syndrome 7, Singleton-Merten syndrome 1, not provided
	chr15:75411664	["G","A"]	465.02	0.221808	99.7782	0.065971	0.075368	0.3814	SIN3A	ENSP00000353622.4:p.(Pro279Leu)	missense_variant	SNV	rs61761938	benign	not provided
	chr7:122079654	["T","G"]	237.01	0.11305	99.8869	0.09249	0.10567	0.38141	AASS	ENSP00000403768.2:p.(Lys780Thr)	missense_variant	SNV	rs147475291	uncertain significance	not provided
	chr1:56912446	["C","G"]	451	0.21512	99.7849	-0.067587	0.077218	0.38142	C8A	ENSP00000354458.3:p.(Pro475Arg)	missense_variant	SNV	rs143256214	benign	not provided
	chr17:78826726	["C","T"]	529.06	0.252354	99.7476	0.062349	0.071232	0.38142	USP36		NMD_transcript_variant, intron_variant	SNV	rs141690071
	chr19:50461602	["G","A"]	74	0.0352969	99.9647	0.16536	0.18892	0.38143	MYBPC2	ENSP00000350332.4:p.(Val998Met)	missense_variant	SNV	rs199724633
	chr6:138430429	["C","T"]	255.01	0.121636	99.8784	-0.088846	0.10151	0.38143	NHSL1	ENSP00000394546.2:p.(Asp1310Asn)	missense_variant	SNV	rs112237262
	chr19:15185016	["C","T"]	301	0.143573	99.8564	-0.082227	0.093945	0.38143	NOTCH3	ENSP00000263388.1:p.(Arg767His)	missense_variant	SNV	rs75291244	benign, likely benign	not provided, not specified
	chrX:2723358	["G","A"]	50.001	0.0238497	99.9762	0.20114	0.22981	0.38144	CD99	ENSP00000370588.3:p.(Glu119Lys)	missense_variant	SNV	rs140688356
	chr14:64202796	["T","A"]	630.06	0.300529	99.6995	-0.056681	0.064759	0.38144	SYNE2		intron_variant, splice_region_variant	SNV	rs189611387	benign, likely benign	Emery-Dreifuss muscular dystrophy 5, autosomal dominant, not provided, not specified
	chr16:29799907	["A","G"]	690.03	0.329134	99.6709	0.054654	0.062443	0.38144	KIF22		intron_variant, splice_region_variant	SNV	rs138675020	benign	not provided
	chr7:149725353	["G","A"]	1444	0.688767	99.3112	0.037519	0.042866	0.38144	KRBA1	ENSP00000418647.3:p.(Ala423Thr)	missense_variant	SNV	rs76593434
	chr19:51531295	["C","A"]	2237	1.06702	98.933	0.030321	0.034643	0.38144	SIGLEC6	ENSP00000401502.2:p.(Asp98Tyr)	missense_variant	SNV	rs62617068	benign	not provided
	chr18:23814445	["A","C"]	392	0.186978	99.813	-0.07242	0.082748	0.38147	LAMA3	ENSP00000324532.8:p.(Ser611Arg)	missense_variant	SNV	rs115563929
	chr3:97876244	["A","T"]	573.11	0.273365	99.7266	-0.059458	0.067938	0.38148	CRYBG3	ENSP00000374273.3:p.(Thr1684Ser)	missense_variant	SNV	rs138563048
	chr20:45902564	["C","T"]	63.001	0.0300506	99.9699	-0.17918	0.20474	0.38149	PLTP	ENSP00000361508.3:p.(Arg328Gln)	missense_variant	SNV	rs200022812
	chr14:49683618	["T","TCTCAAGTGCAGGAAAC"]	84.117	0.0401226	99.9599	0.15528	0.17743	0.38149	POLE2	ENSP00000216367.5:p.(Ile48MetfsTer8)	frameshift_variant	insertion
	chr8:20150667	["G","A"]	104	0.0496065	99.9504	0.1395	0.1594	0.38149	SLC18A1	ENSP00000276373.5:p.(Arg365Trp)	missense_variant, splice_region_variant	SNV	rs138845247
	chr10:103423591	["T","C"]	2240.2	1.06854	98.9315	-0.03024	0.034554	0.38149	PDCD11	ENSP00000358812.3:p.(Val899Ala)	missense_variant	SNV	rs61751511
	chr10:13222107	["G","C"]	1213	0.578583	99.4214	0.041002	0.046853	0.38151	UCMA	ENSP00000367952.3:p.(Thr138Ser)	missense_variant	SNV	rs140771568
	chr19:34759141	["T","C"]	50.003	0.0238507	99.9761	0.20147	0.23022	0.38152	ZNF599	ENSP00000333802.6:p.(Met554Val)	missense_variant	SNV	rs113061036
	chr17:3609293	["A","ACAAT"]	52.196	0.0248967	99.9751	-0.19727	0.22543	0.38152	AC027796.3		NMD_transcript_variant, intron_variant	insertion	rs554553030
	chr5:17605280	["C","T"]	79.124	0.037741	99.9623	-0.15823	0.18082	0.38152	AC233724.16	ENSP00000491846.1:p.(Thr167Met)	missense_variant	SNV	rs942274332
	chr21:44288395	["G","A"]	39	0.0186024	99.9814	-0.22779	0.26031	0.38153	AIRE	ENSP00000291582.5:p.(Gly197Arg)	missense_variant	SNV	rs148012328	uncertain significance	Polyglandular autoimmune syndrome, type 1, not provided
	chr10:95872873	["A","C"]	63.008	0.0300539	99.9699	-0.17916	0.20474	0.38153	AL365273.2		NMD_transcript_variant, intron_variant	SNV	rs139184841
	chr16:1342219	["G","A"]	82.002	0.0391138	99.9609	0.15706	0.17948	0.38153	BAIAP3	ENSP00000324510.5:p.(Gly333Glu)	missense_variant	SNV	rs151024049
	chr17:78797504	["G","A"]	350	0.166945	99.8331	0.076156	0.087028	0.38153	USP36		3_prime_UTR_variant, NMD_transcript_variant	SNV	rs115923305
	chr18:9257579	["A","G"]	220.02	0.104946	99.8951	-0.095843	0.10953	0.38154	ANKRD12	ENSP00000262126.3:p.(Asn1438Asp)	missense_variant	SNV	rs141465808
	chr16:75539834	["C","T"]	56.001	0.0267117	99.9733	-0.19002	0.21715	0.38155	AC009163.2		NMD_transcript_variant, intron_variant	SNV	rs756284419
	chr12:114674667	["C","T"]	148	0.0705938	99.9294	0.11727	0.13402	0.38155	TBX3	ENSP00000257566.3:p.(Arg423Gln)	missense_variant	SNV	rs145432134	benign, likely benign	Obesity, Ulnar-mammary syndrome, not provided, not specified
	chr10:114297226	["G","T"]	589.05	0.280968	99.719	0.058989	0.067411	0.38155	AFAP1L2	ENSP00000303042.4:p.(Ser767Arg)	missense_variant	SNV	rs142855253
	chr10:79559428	["G","A"]	670.21	0.31968	99.6803	-0.055081	0.062947	0.38155	SFTPA2	ENSP00000361400.2:p.(Ala19Val)	missense_variant	SNV	rs201847938
	chr6:31970968	["G","A"]	84.001	0.0400673	99.9599	0.15272	0.17453	0.38156	DXO	ENSP00000337759.5:p.(Pro179Leu)	missense_variant	SNV	rs558849573
	chr1:247035023	["C","T"]	158	0.0753637	99.9246	-0.11339	0.12958	0.38156	ZNF670-ZNF695		NMD_transcript_variant, intron_variant	SNV	rs144288074
	chr1:215172160	["T","C"]	76.006	0.0362538	99.9637	0.16313	0.18643	0.38157	KCNK2	ENSP00000394033.2:p.(Ile267Thr)	missense_variant	SNV	rs147689489
	chr18:49824495	["T","C"]	114.01	0.0543811	99.9456	0.13232	0.15122	0.38157	AC090227.1		NMD_transcript_variant, intron_variant	SNV	rs570482559
	chr15:75470703	["T","C"]	111.01	0.0529502	99.947	0.13502	0.15431	0.38158	PTPN9	ENSP00000482732.1:p.(Thr446Ala)	missense_variant	SNV	rs150528240
	chr2:164685954	["C","G"]	442.01	0.210832	99.7892	0.068135	0.07787	0.38158	COBLL1	ENSP00000487041.2:p.(Gly1232Arg)	missense_variant	SNV	rs73968220
	chr6:43531471	["T","C"]	82.005	0.0391152	99.9609	0.15705	0.17949	0.38159	XPO5		intron_variant, splice_region_variant	SNV	rs372112769
	chr17:63509671	["G","A"]	169	0.0806105	99.9194	0.10978	0.12547	0.38159	AC113554.2		3_prime_UTR_variant, NMD_transcript_variant	SNV	rs543948677
	chr3:119382285	["A","G"]	2140.1	1.0208	98.9792	-0.03099	0.035419	0.38159	ARHGAP31		intron_variant, splice_region_variant	SNV	rs10049221	benign, likely benign	not provided
	chr8:144808633	["G","A"]	34	0.0162175	99.9838	-0.24385	0.2787	0.3816	ZNF517		NMD_transcript_variant, intron_variant	SNV	rs578166688
	chr12:54500551	["C","T"]	74.028	0.0353103	99.9647	0.16529	0.18892	0.38161	NCKAP1L	ENSP00000293373.6:p.(His78Tyr)	missense_variant	SNV	rs146252835
	chr7:67195173	["G","A"]	105	0.0500835	99.9499	-0.1388	0.15865	0.38162	TYW1	ENSP00000352645.5:p.(Val605Ile)	missense_variant	SNV	rs150936911
	chr11:5820820	["C","A"]	606.01	0.289058	99.7109	-0.058187	0.066506	0.38162	OR52N2	ENSP00000322801.2:p.(Thr162Asn)	missense_variant	SNV	rs78689408
	chr16:11447952	["C","T"]	62.001	0.0295736	99.9704	-0.18074	0.20658	0.38163	AC099489.1	ENSP00000470478.2:p.(Arg1488Gln)	missense_variant	SNV	rs368841901
	chr16:88805465	["C","T"]	208	0.099213	99.9008	0.098973	0.11313	0.38164	CDT1	ENSP00000301019.4:p.(Arg172Cys)	missense_variant	SNV	rs3218727	likely benign, uncertain significance	not provided
	chr20:2861685	["G","A"]	47	0.0224183	99.9776	-0.20735	0.23701	0.38165	VPS16	ENSP00000369810.3:p.(Asp294Asn)	missense_variant	SNV	rs200275618
	chr11:125895692	["C","T"]	65	0.0310041	99.969	-0.17663	0.20189	0.38165	PUS3	ENSP00000227474.3:p.(Arg159His)	missense_variant	SNV	rs113575767
	chr5:132575823	["G","A"]	78.004	0.0372068	99.9628	0.16116	0.18421	0.38165	AC116366.3	ENSP00000491255.1:p.(Arg60His)	NMD_transcript_variant, missense_variant	SNV	rs374561375	likely benign, uncertain significance	Hereditary cancer-predisposing syndrome, Nijmegen breakage syndrome-like disorder, not provided, not specified
	chr5:132575823	["G","A"]	78.004	0.0372068	99.9628	0.16116	0.18421	0.38165	RAD50	ENSP00000368100.4:p.(Arg87His)	missense_variant	SNV	rs374561375	likely benign, uncertain significance	Hereditary cancer-predisposing syndrome, Nijmegen breakage syndrome-like disorder, not provided, not specified
	chr12:57037948	["G","A"]	59.001	0.0281426	99.9719	0.18552	0.21206	0.38166	MYO1A	ENSP00000393392.2:p.(Arg628Cys)	missense_variant	SNV	rs151187460	likely benign	not provided
	chr20:61932981	["A","G"]	1065.1	0.508037	99.492	-0.044103	0.050412	0.38166	CDH4		intron_variant, splice_region_variant	SNV	rs113364336	benign	not provided
	chr16:787600	["G","C"]	56.001	0.0267117	99.9733	-0.18997	0.21715	0.38167	RPUSD1	ENSP00000007264.2:p.(Tyr46Ter)	stop_gained	SNV	rs200531905
	chr19:48861661	["C","T"]	64.002	0.030528	99.9695	-0.17772	0.20314	0.38167	PLEKHA4	ENSP00000263265.5:p.(Arg75His)	missense_variant	SNV	rs150889080
	chr3:138161896	["G","GCAT"]	71.009	0.0338703	99.9661	-0.16903	0.19321	0.38167	DBR1	ENSP00000260803.4:p.(Asp542dup)	inframe_insertion	insertion	rs765189407
	chr10:122952949	["C","A"]	89.002	0.0424527	99.9575	-0.15095	0.17254	0.38167	C10orf88	ENSP00000419126.1:p.(Gly83Val)	missense_variant	SNV	rs139420611
	chr15:37951230	["A","G"]	84.014	0.0400735	99.9599	0.15529	0.17751	0.38168	TMCO5A	ENSP00000327234.4:p.(His288Arg)	missense_variant	SNV	rs141782089
	chr12:56131514	["T","C"]	81.012	0.0386415	99.9614	-0.15797	0.18058	0.3817	ESYT1	ENSP00000267113.4:p.(Ile251Thr)	missense_variant	SNV	rs140431274
	chr8:41933035	["T","A"]	48.078	0.0229325	99.9771	-0.20515	0.23453	0.38171	KAT6A	ENSP00000265713.2:p.(Ile1729Leu)	missense_variant	SNV	rs140560177	likely benign	not provided
	chr17:41308840	["AACGGTGGCCTCAAAGCACACAGGTTGGCAGCAGTTGCTCACTGAGCAAGAAGGCTCACAG","A"]	56.107	0.0267622	99.9732	0.18996	0.21716	0.38171	KRTAP16-1	ENSP00000375147.1:p.(Asn127_Ser146del)	inframe_deletion	deletion	rs1567653460
	chr7:1480441	["T","C"]	406	0.193656	99.8063	-0.070713	0.080838	0.38171	INTS1	ENSP00000385722.3:p.(Asp1317Gly)	missense_variant, splice_region_variant	SNV	rs187845066	benign	not provided
	chr4:2672236	["C","T"]	417	0.198903	99.8011	-0.069728	0.079712	0.38171	FAM193A	ENSP00000490564.1:p.(Pro732Leu)	missense_variant	SNV	rs146511820
	chr2:241212624	["G","C"]	62	0.0295731	99.9704	-0.18066	0.20653	0.38172	ANO7	ENSP00000274979.8:p.(Glu630Gln)	missense_variant, splice_region_variant	SNV	rs148425768
	chr1:186383085	["G","C"]	54.001	0.0257577	99.9742	-0.19362	0.22135	0.38173	ODR4	ENSP00000287859.6:p.(Glu55Gln)	missense_variant	SNV	rs143106529
	chr16:57562377	["C","G"]	464.03	0.221336	99.7787	-0.066139	0.075612	0.38173	ADGRG5		intron_variant, splice_region_variant	SNV	rs114608296
	chr16:70656956	["G","A"]	65.001	0.0310045	99.969	0.17664	0.20194	0.38174	IL34		intron_variant, splice_region_variant	SNV	rs201477178
	chr1:109273561	["C","A"]	68	0.032435	99.9676	0.17239	0.19708	0.38174	CELSR2	ENSP00000271332.3:p.(Pro2879Thr)	missense_variant	SNV	rs202182372
	chr8:143935843	["T","C"]	174.1	0.0830432	99.917	0.1075	0.1229	0.38175	PLEC		intron_variant, splice_region_variant	SNV	rs200744982	likely benign	Autosomal recessive limb-girdle muscular dystrophy type 2Q, Epidermolysis bullosa simplex 5B, with muscular dystrophy, Epidermolysis bullosa simplex 5C, with pyloric atresia, Epidermolysis bullosa simplex with nail dystrophy, Epidermolysis bullosa simplex, Ogna type, not provided, not specified
	chr17:47815313	["G","T"]	597.01	0.284765	99.7152	0.058521	0.066905	0.38175	OSBPL7	ENSP00000376295.3:p.(Gln387Lys)	missense_variant	SNV	rs74987975
	chr17:42405131	["C","G"]	96.005	0.045793	99.9542	0.14526	0.16608	0.38176	CAVIN1	ENSP00000349541.4:p.(Lys243Asn)	missense_variant	SNV	rs150258613
	chr8:99982093	["A","C"]	605.02	0.288586	99.7114	0.058223	0.066566	0.38176	RGS22	ENSP00000354109.6:p.(Asp1068Glu)	missense_variant	SNV	rs141967830
	chr10:119155181	["T","C"]	49.002	0.0233732	99.9766	0.20349	0.23265	0.38177	SFXN4		intron_variant, splice_region_variant	SNV	rs746816659	benign, likely benign	not provided
	chr17:39670063	["G","A"]	637	0.30384	99.6962	0.056354	0.064431	0.38177	PNMT	ENSP00000269582.2:p.(Ala175Thr)	missense_variant	SNV	rs34341496	benign	not provided
	chr6:7581368	["C","A"]	77.001	0.0367284	99.9633	0.162	0.18522	0.38178	DSP	ENSP00000369129.3:p.(Asn1726Lys)	missense_variant	SNV	rs147415451	likely benign, uncertain significance	Arrhythmogenic cardiomyopathy with woolly hair and keratoderma, Arrhythmogenic right ventricular dysplasia 8, Arrhythmogenic right ventricular dysplasia 8, Cardiomyopathy, Cardiovascular phenotype, Lethal acantholytic epidermolysis bullosa, Primary dilated cardiomyopathy, Skin fragility-woolly hair-palmoplantar keratoderma syndrome, not provided, not specified
	chr16:31127031	["C","G"]	93.004	0.0443616	99.9556	0.14741	0.16854	0.38179	KAT8		intron_variant, splice_region_variant	SNV	rs369109923
	chr14:91188990	["C","G"]	127	0.0605772	99.9394	0.12617	0.14426	0.38179	DGLUCY	ENSP00000256324.9:p.(Leu339Val)	missense_variant	SNV	rs199690106
	chr6:121080796	["C","T"]	149.01	0.0710756	99.9289	0.11681	0.13356	0.38179	TBC1D32	ENSP00000275159.6:p.(Arg1291Gln)	missense_variant	SNV	rs141535369
	chr19:23146263	["C","T"]	70.622	0.0336857	99.9663	-0.16987	0.19424	0.38181	ZNF730	ENSP00000472959.1:p.(Arg407Cys)	missense_variant	SNV	rs570613743
	chr15:75687950	["T","C"]	130	0.0620081	99.938	0.12489	0.14281	0.38181	CSPG4	ENSP00000312506.5:p.(Thr1039Ala)	missense_variant	SNV	rs143390591
	chr18:63903168	["G","A"]	233	0.111138	99.8889	-0.093271	0.10665	0.38181	SERPINB2	ENSP00000299502.4:p.(Ala371Thr)	missense_variant	SNV	rs139893427	likely benign	not provided
	chr2:209693575	["G","A"]	234	0.111615	99.8884	-0.093023	0.10637	0.38181	MAP2	ENSP00000353508.4:p.(Glu469Lys)	missense_variant	SNV	rs141459532	likely benign	not provided
	chr7:2912177	["C","T"]	48	0.0228953	99.9771	-0.20514	0.23457	0.38183	CARD11	ENSP00000380150.4:p.(Ala1047Thr)	missense_variant	SNV	rs146334064	uncertain significance, not provided	BENTA disease, Severe combined immunodeficiency due to CARD11 deficiency, not provided, not specified
	chr3:97876242	["G","C"]	573.07	0.273346	99.7267	-0.059414	0.067938	0.38183	CRYBG3	ENSP00000374273.3:p.(Gly1683Ala)	missense_variant	SNV	rs144798082
	chr11:376350	["C","T"]	45.001	0.0214648	99.9785	0.21198	0.2424	0.38184	B4GALNT4	ENST00000329962.10:c.1296C>T(p.(Asp432=))	splice_region_variant, synonymous_variant	SNV	rs200975874
	chr7:147128836	["G","A"]	546.01	0.260439	99.7396	-0.060792	0.069516	0.38184	CNTNAP2	ENST00000361727.7:c.1083G>A(p.(Val361=))	splice_region_variant, synonymous_variant	SNV	rs139180845	benign, likely benign, uncertain significance	Cortical dysplasia-focal epilepsy syndrome, History of neurodevelopmental disorder, not provided, not specified
	chr16:793689	["C","T"]	70.038	0.0334071	99.9666	-0.17004	0.19445	0.38185	CHTF18	ENSP00000486314.1:p.(His802Tyr)	missense_variant	SNV	rs745311796
	chr21:46132517	["G","A"]	116	0.0553303	99.9447	-0.13104	0.14985	0.38185	COL6A2	ENSP00000300527.4:p.(Gly1009Ser)	missense_variant	SNV	rs35887009	likely benign, uncertain significance	Bethlem myopathy 1, not provided
	chr19:5240260	["G","A"]	322.02	0.153599	99.8464	0.078659	0.089948	0.38185	PTPRS	ENSP00000467537.1:p.(Pro548Leu)	missense_variant	SNV	rs145504993
	chr22:21968613	["A","G"]	236.04	0.112588	99.8874	-0.092541	0.10583	0.38186	TOP3B		intron_variant, splice_region_variant	SNV	rs202023499
	chr1:173803072	["T","C"]	199	0.0949201	99.9051	-0.10111	0.11562	0.38187	CENPL	ENSP00000348527.2:p.(Asp331Gly)	missense_variant	SNV	rs139044055
	chr6:130441474	["T","C"]	586.14	0.27958	99.7204	0.058803	0.067245	0.38187	TMEM200A	ENSP00000296978.3:p.(Ile351Thr)	missense_variant	SNV	rs41285314
	chr14:67472446	["C","A"]	716	0.341522	99.6585	0.053441	0.061114	0.38188	TMEM229B		NMD_transcript_variant, intron_variant	SNV	rs112425504
	chr6:109466243	["C","T"]	116	0.0553303	99.9447	-0.13223	0.15122	0.38189	ZBTB24	ENSP00000230122.3:p.(Gly568Ser)	missense_variant	SNV	rs144754453	likely benign	Immunodeficiency-centromeric instability-facial anomalies syndrome 2, not provided
	chr12:6774834	["G","A"]	252	0.1202	99.8798	0.09034	0.10331	0.38189	LAG3	ENSP00000203629.2:p.(Val251Ile)	missense_variant	SNV	rs141083491
	chr6:11768386	["A","G"]	120	0.0572383	99.9428	0.13012	0.14881	0.38191	ADTRP		intron_variant, splice_region_variant	SNV	rs150297829
	chr11:114409376	["G","GT"]	130.33	0.0621655	99.9378	0.12517	0.14315	0.38191	AP002373.1		NMD_transcript_variant, intron_variant	insertion	rs386374969
	chr12:57004009	["G","C"]	49	0.0233723	99.9766	0.20298	0.23215	0.38192	ZBTB39	ENSP00000300101.2:p.(Asp303Glu)	missense_variant	SNV	rs150034545
	chr14:64468430	["C","G"]	128	0.0610541	99.9389	0.12564	0.14369	0.38193	AKAP5	ENSP00000378207.3:p.(Asn12Lys)	missense_variant	SNV	rs61755983
	chr8:93734622	["G","A"]	397.2	0.189459	99.8105	-0.071112	0.08133	0.38193	RBM12B	ENSP00000382239.2:p.(Arg597Cys)	missense_variant	SNV	rs140808276
	chr22:42077372	["TG","T"]	324.07	0.154577	99.8454	0.079135	0.090509	0.38194	PHETA2	ENSP00000312753.3:p.(Gly29AlafsTer36)	frameshift_variant	deletion	rs200775641
	chr4:186254582	["T","C"]	377	0.179824	99.8202	-0.073139	0.083651	0.38194	KLKB1		intron_variant, splice_region_variant	SNV	rs137946969
	chr14:89162644	["C","T"]	184	0.0877653	99.9122	0.10509	0.12019	0.38195	FOXN3	ENSP00000343288.4:p.(Ala415Thr)	missense_variant	SNV	rs74076955
	chr14:67472382	["G","A"]	716.01	0.341526	99.6585	0.053433	0.061114	0.38195	TMEM229B		NMD_transcript_variant, intron_variant	SNV	rs111674510
	chr3:196507997	["G","A"]	92.004	0.0438846	99.9561	-0.14816	0.16946	0.38197	SMCO1	ENSP00000380671.2:p.(Gln179Ter)	stop_gained	SNV	rs192469355
	chr16:768381	["G","A"]	115.06	0.0548819	99.9451	-0.13257	0.15163	0.38197	MSLN	ENST00000382862.7:c.1623G>A(p.(Pro541=))	splice_region_variant, synonymous_variant	SNV	rs149260184	likely benign	not provided
	chr19:19892313	["A","G"]	41.027	0.0195693	99.9804	-0.22203	0.25397	0.38198	ZNF253	ENSP00000468720.1:p.(Thr356Ala)	missense_variant	SNV	rs202043080
	chr9:36204081	["G","A"]	329.01	0.156933	99.8431	-0.078585	0.089888	0.38198	CLTA	ENST00000464497.5:c.387G>A(p.(Arg129=))	NMD_transcript_variant, synonymous_variant	SNV	rs149517035	benign	not provided
	chr12:10932903	["T","C"]	75.006	0.0357768	99.9642	-0.16413	0.18774	0.38199	AC018630.6		NMD_transcript_variant, intron_variant	SNV	rs772407144
	chr11:67451316	["G","A"]	282.02	0.134519	99.8655	-0.084449	0.096597	0.38199	GPR152	ENSP00000310255.2:p.(Thr470Met)	missense_variant	SNV	rs137906019
	chr11:68446512	["C","T"]	41	0.0195564	99.9804	0.22183	0.25375	0.382	LRP5	ENSP00000294304.6:p.(Pro1522Leu)	missense_variant	SNV	rs200624778	uncertain significance	not provided
	chr1:152303796	["C","T"]	48.005	0.0228977	99.9771	-0.20518	0.2347	0.382	FLG	ENSP00000357789.1:p.(Arg3697His)	missense_variant	SNV	rs555710209
	chr11:78196820	["C","T"]	64.001	0.0305275	99.9695	0.17506	0.20025	0.382	USP35	ENSP00000431876.1:p.(Ala192Val)	missense_variant	SNV	rs566039046
	chr6:41806238	["G","C"]	116.01	0.0553351	99.9447	0.1313	0.15019	0.382	USP49	ENSP00000377797.2:p.(Ala249Gly)	missense_variant	SNV	rs199768863
	chr8:47807283	["G","A"]	1498.1	0.714572	99.2854	0.036976	0.042296	0.382	PRKDC	ENSP00000313420.3:p.(Pro3201Ser)	missense_variant	SNV	rs8178216	benign, likely benign	Severe combined immunodeficiency due to DNA-PKcs deficiency, not provided, not specified
	chr1:10654145	["C","T"]	62	0.0295731	99.9704	0.18061	0.2066	0.38201	CASZ1	ENSP00000366221.3:p.(Asp638Asn)	missense_variant	SNV	rs139056324
	chr8:7360246	["G","T"]	268.43	0.128037	99.872	0.087086	0.09962	0.38202	ZNF705G	ENSP00000383020.4:p.(Gln76Lys)	missense_variant	SNV	rs764921543
	chr17:7776800	["A","G"]	685.05	0.326759	99.6732	-0.05465	0.062515	0.38202	DNAH2	ENSP00000458355.1:p.(Ile1657Val)	missense_variant	SNV	rs149023499	benign	not provided
	chr19:15673560	["C","T"]	841	0.401145	99.5989	0.048856	0.055887	0.38202	CYP4F12	ENSP00000448998.1:p.(Leu11Phe)	missense_variant	SNV	rs181648518
	chr20:2617119	["G","A"]	87.001	0.0414982	99.9585	0.15237	0.1743	0.38204	TMC2	ENSP00000351732.1:p.(Arg663His)	missense_variant	SNV	rs139430355
	chr15:71745142	["G","C"]	95.002	0.0453146	99.9547	-0.14576	0.16675	0.38204	THSD4	ENSP00000347484.3:p.(Ser648Thr)	missense_variant	SNV	rs200113852
	chr10:128106022	["G","A"]	1363.2	0.650227	99.3498	-0.038646	0.04421	0.38204	MKI67	ENSP00000357643.3:p.(Arg1940Trp)	missense_variant	SNV	rs146273614	likely benign	not provided
	chr1:33698754	["G","A"]	50.001	0.0238497	99.9762	-0.20108	0.23003	0.38205	CSMD2	ENST00000373381.8:c.3924C>T(p.(Val1308=))	splice_region_variant, synonymous_variant	SNV	rs543673574
	chr9:92301808	["T","C"]	162	0.0772716	99.9227	-0.11186	0.12797	0.38205	NOL8	ENSP00000401177.2:p.(Lys973Arg)	missense_variant	SNV	rs199815525
	chr17:17796603	["C","T"]	191	0.0911042	99.9089	-0.10318	0.11803	0.38205	RAI1	ENSP00000323074.4:p.(Leu1219Phe)	missense_variant	SNV	rs151290050	benign, likely benign	History of neurodevelopmental disorder, not provided, not specified
	chr1:149944730	["TTTC","T"]	1827.5	0.871691	99.1283	0.033521	0.038349	0.38206	OTUD7B	ENSP00000462729.1:p.(Lys553del)	inframe_deletion	deletion	rs587738429
	chr20:54171647	["A","G"]	96.003	0.045792	99.9542	0.14502	0.16591	0.38207	CYP24A1	ENSP00000216862.3:p.(Val158Ala)	missense_variant	SNV	rs139655790	likely benign, uncertain significance	Hypercalcemia, infantile, 1, not provided
	chr3:48601007	["C","T"]	104	0.0496065	99.9504	-0.13933	0.1594	0.38207	UQCRC1	ENSP00000203407.5:p.(Gly312Ser)	missense_variant	SNV	rs145869559
	chr5:40692215	["G","A"]	36	0.0171715	99.9828	-0.23682	0.27094	0.38208	PTGER4	ENSP00000302846.3:p.(Arg435Gln)	missense_variant	SNV	rs138674524
	chr8:38234590	["C","T"]	42.003	0.0200348	99.98	-0.21915	0.25072	0.38208	DDHD2		intron_variant, splice_region_variant	SNV	rs562827417	uncertain significance	Hereditary spastic paraplegia, Hereditary spastic paraplegia 54
	chr19:2254487	["G","T"]	82.002	0.0391138	99.9609	0.15688	0.17948	0.38208	JSRP1		intron_variant, splice_region_variant	SNV	rs199570386
	chr19:35787725	["C","T"]	172	0.0820415	99.918	-0.10869	0.12435	0.38208	ARHGAP33	ENSP00000320038.4:p.(Pro893Ser)	missense_variant	SNV	rs144503968
	chr19:51993233	["G","C"]	307	0.146435	99.8536	-0.081567	0.093319	0.38208	ZNF615	ENSP00000471549.1:p.(Gln626Glu)	missense_variant	SNV	rs150468664
	chr9:137039971	["C","T"]	772.15	0.368304	99.6317	-0.051413	0.05882	0.38208	NPDC1	ENST00000371600.7:c.1119G>A(p.(Pro373=))	splice_region_variant, synonymous_variant	SNV	rs113220860
	chr9:137039971	["C","T"]	772.15	0.368304	99.6317	-0.051413	0.05882	0.38208	AL807752.6	ENSP00000485208.1:p.(Arg43His)	NMD_transcript_variant, missense_variant, splice_region_variant	SNV	rs113220860
	chr19:38162343	["G","T"]	93	0.0443596	99.9556	-0.14731	0.16854	0.38209	SIPA1L3	ENSP00000222345.4:p.(Gly1251Val)	missense_variant	SNV	rs148792662
	chr16:28932950	["T","G"]	219.01	0.104465	99.8955	0.096065	0.10991	0.38209	CD19	ENSP00000437940.1:p.(Leu132Arg)	missense_variant	SNV	rs146795664	likely benign, uncertain significance	Immunodeficiency, common variable, 3, not provided
	chr13:28405829	["C","T"]	39.037	0.0186201	99.9814	-0.22743	0.26021	0.3821	FLT1	ENSP00000282397.4:p.(Arg501Lys)	missense_variant	SNV	rs61763181
	chr12:49033325	["G","A"]	145.01	0.0691677	99.9308	-0.11801	0.13502	0.3821	KMT2D	ENSP00000301067.7:p.(Pro3794Ser)	missense_variant	SNV	rs113997424	benign, likely benign	Kabuki syndrome, not provided, not specified
	chr8:39922570	["C","G"]	161.14	0.0768614	99.9231	0.11236	0.12855	0.38211	IDO1	ENSP00000430505.1:p.(Phe152Leu)	missense_variant	SNV	rs115833371
	chr11:96384287	["C","T"]	380.07	0.181288	99.8187	0.073238	0.083797	0.38212	CCDC82	ENSP00000278520.5:p.(Ser154Asn)	missense_variant	SNV	rs144935548
	chr12:50954003	["C","T"]	839.05	0.400215	99.5998	-0.049153	0.056239	0.38212	HIGD1C	ENSP00000381473.3:p.(Ser2Phe)	missense_variant	SNV	rs61731820
	chr7:6551144	["G","C"]	43	0.0205104	99.9795	0.21657	0.24779	0.38213	GRID2IP	ENSP00000397351.2:p.(Pro98Arg)	missense_variant	SNV	rs573483780
	chr17:58363596	["C","T"]	353.06	0.168404	99.8316	0.075881	0.086822	0.38213	RNF43	ENSP00000385328.2:p.(Arg127Gln)	missense_variant	SNV	rs35219874	benign	not provided
	chr19:44028287	["A","G"]	66.003	0.0314825	99.9685	0.17493	0.20016	0.38214	AC067968.1		NMD_transcript_variant, intron_variant	SNV	rs754793421
	chr22:19941740	["C","T"]	191.01	0.091109	99.9089	-0.10284	0.11767	0.38214	TXNRD2	ENSP00000383365.1:p.(Val22Met)	missense_variant	SNV	rs370819229	likely benign, uncertain significance	Cardiovascular phenotype, Primary dilated cardiomyopathy, not provided
	chr21:42088357	["G","A"]	462.01	0.220372	99.7796	-0.06582	0.075313	0.38214	UMODL1	ENSP00000386126.2:p.(Ala223Thr)	missense_variant	SNV	rs201376292
	chr5:146014031	["A","C"]	54.006	0.0257601	99.9742	-0.19327	0.22115	0.38215	SH3RF2	ENSP00000424497.1:p.(Lys343Asn)	missense_variant	SNV	rs144071150
	chr7:152163064	["T","C"]	75.005	0.0357763	99.9642	0.1641	0.18777	0.38215	KMT2C	ENSP00000262189.6:p.(Asn3505Asp)	missense_variant	SNV	rs140626076	likely benign, uncertain significance, not provided	Intellectual disability, not provided, not specified
	chr8:144466752	["C","A"]	89.004	0.0424536	99.9575	-0.15058	0.1723	0.38215	KIFC2		intron_variant, splice_region_variant	SNV	rs779043012
	chr5:55231488	["C","T"]	478	0.227999	99.772	-0.065184	0.074585	0.38215	CCNO	ENSP00000282572.4:p.(Glu314Lys)	missense_variant	SNV	rs114088695	benign, likely benign	Primary ciliary dyskinesia, not provided
	chr20:43571064	["G","GGTGT"]	807.18	0.385013	99.615	0.050477	0.057758	0.38215	SGK2		intron_variant, splice_region_variant	insertion	rs11467250
	chr22:45923322	["C","T"]	41.001	0.0195569	99.9804	0.21668	0.24794	0.38218	WNT7B	ENSP00000386546.3:p.(Arg199Gln)	missense_variant	SNV	rs143921169
	chr4:3493077	["G","A"]	58	0.0276652	99.9723	-0.18649	0.2134	0.38218	DOK7	ENSP00000344432.5:p.(Arg364Gln)	missense_variant	SNV	rs201304841	benign, likely benign	Congenital myasthenic syndrome 10, Fetal akinesia deformation sequence 1, not provided, not specified
	chr2:209694326	["G","A"]	234.02	0.111624	99.8884	-0.092952	0.10637	0.38218	MAP2	ENSP00000353508.4:p.(Gly719Asp)	missense_variant	SNV	rs148922251	likely benign	not provided
	chr8:143866854	["C","T"]	49.001	0.0233728	99.9766	-0.20297	0.23227	0.3822	EPPK1	ENSP00000484472.1:p.(Glu2134Lys)	missense_variant	SNV	rs199859328
	chr4:78466401	["A","G"]	140.01	0.0667827	99.9332	-0.12009	0.13743	0.3822	FRAS1	ENSP00000422834.2:p.(Asn2408Ser)	missense_variant	SNV	rs201277074	uncertain significance	Fraser syndrome 1, not provided
	chr1:228402165	["C","A"]	959.02	0.457439	99.5426	0.04617	0.052834	0.3822	TRIM11		intron_variant, splice_region_variant	SNV	rs115299523	benign	not provided
	chr1:15445717	["C","T"]	432	0.206058	99.7939	-0.068505	0.078396	0.38221	CTRC	ENSP00000365116.4:p.(Arg254Trp)	missense_variant	SNV	rs121909293	benign, likely pathogenic, pathogenic, risk factor	Hereditary pancreatitis, Inborn genetic diseases, Pancreatitis, chronic, susceptibility to
	chr12:12661947	["C","T"]	516.01	0.246129	99.7539	0.062928	0.072014	0.38221	GPR19	ENSP00000333744.2:p.(Val168Ile)	missense_variant	SNV	rs115836857	benign	not provided
	chr2:84529141	["A","G"]	44.002	0.0209883	99.979	0.21411	0.24502	0.38222	DNAH6	ENSP00000374045.3:p.(Ile213Val)	missense_variant	SNV	rs774899113
	chr1:33724638	["T","C"]	291.19	0.138893	99.8611	-0.083197	0.095211	0.38222	CSMD2	ENSP00000362479.4:p.(Asn921Ser)	missense_variant	SNV	rs115702266
	chr12:224518	["G","A"]	176	0.0839494	99.9161	-0.10709	0.12256	0.38223	SLC6A13		intron_variant, splice_region_variant	SNV	rs376434367
	chr8:144426018	["G","A"]	70.001	0.0333895	99.9666	-0.16996	0.19451	0.38224	VPS28		intron_variant, splice_region_variant	SNV	rs374076851
	chr5:446269	["C","T"]	81.002	0.0386368	99.9614	0.1582	0.18105	0.38224	EXOC3	ENSP00000425587.1:p.(Arg22Cys)	missense_variant	SNV	rs201561285
	chr16:3494882	["A","AGG"]	662.02	0.315774	99.6842	0.055754	0.063808	0.38224	C16orf90		intron_variant, splice_region_variant	insertion	rs532363136
	chr16:1584245	["A","G"]	44.004	0.0209893	99.979	-0.21416	0.2451	0.38225	IFT140	ENSP00000406012.2:p.(Met444Thr)	missense_variant	SNV	rs148663745	uncertain significance	Saldino-Mainzer syndrome
	chr19:16749387	["G","A"]	70.002	0.0333899	99.9666	0.16972	0.19424	0.38225	NWD1	ENSP00000447224.1:p.(Asp249Asn)	missense_variant	SNV	rs202142885
	chr2:37020722	["T","C"]	203.02	0.0968376	99.9032	-0.099984	0.11443	0.38225	HEATR5B	ENSP00000233099.5:p.(Lys1323Arg)	missense_variant	SNV	rs190922279
	chr20:38639303	["C","G"]	574	0.27379	99.7262	-0.059558	0.068162	0.38225	ARHGAP40	ENSP00000362442.4:p.(Ser346Cys)	missense_variant	SNV	rs114664499
	chr10:102366499	["G","A"]	89.053	0.042477	99.9575	0.15054	0.17229	0.38226	GBF1	ENSP00000359000.3:p.(Arg808His)	missense_variant	SNV	rs143973197
	chr19:55530031	["C","T"]	101.01	0.0481803	99.9518	0.14161	0.16207	0.38226	SBK2	ENSP00000389015.1:p.(Gly250Asp)	missense_variant	SNV	rs529829655
	chr19:48939524	["C","T"]	573.06	0.273341	99.7267	0.059973	0.06864	0.38226	DHDH	ENSP00000221403.2:p.(Arg148Trp)	missense_variant	SNV	rs112021846
	chr9:136740880	["C","T"]	910.01	0.434062	99.5659	0.047763	0.054664	0.38226	AL355987.1		3_prime_UTR_variant, NMD_transcript_variant	SNV	rs116837130
	chr9:136740880	["C","T"]	910.01	0.434062	99.5659	0.047763	0.054664	0.38226	LCN10	ENSP00000418491.1:p.(Arg144His)	missense_variant	SNV	rs116837130
	chr11:31106891	["T","C"]	1154.1	0.550489	99.4495	-0.042103	0.048187	0.38227	DCDC1	ENSP00000472625.1:p.(Met553Val)	missense_variant	SNV	rs80299568
	chr2:219246569	["G","A"]	52.002	0.0248042	99.9752	-0.19691	0.22537	0.38228	STK16	ENSP00000387156.1:p.(Gly45Glu)	missense_variant	SNV	rs751933081
	chr6:84186478	["T","C"]	137	0.065347	99.9347	-0.1205	0.13792	0.3823	CEP162	ENSP00000385215.3:p.(Thr419Ala)	missense_variant	SNV	rs146285725
	chr12:70569818	["C","T"]	462.01	0.220372	99.7796	0.066204	0.075776	0.3823	PTPRB	ENSP00000334928.6:p.(Ser1164Asn)	missense_variant	SNV	rs111634123
	chr19:39244016	["G","A"]	72.001	0.0343434	99.9657	-0.16732	0.19152	0.38231	IFNL3	ENSP00000409000.2:p.(Arg134Trp)	missense_variant	SNV	rs139176035
	chr12:7304395	["C","T"]	31.003	0.014788	99.9852	-0.25495	0.29183	0.38232	ACSM4	ENSP00000382349.4:p.(Arg22Cys)	missense_variant	SNV	rs201167706
	chr15:41527464	["TTTC","T"]	103.01	0.0491343	99.9509	-0.13999	0.16024	0.38232	RPAP1	ENSP00000306123.4:p.(Glu523del)	inframe_deletion	deletion	rs772873764
	chr17:42123230	["T","C"]	152.01	0.0725066	99.9275	0.11523	0.13189	0.38232	HSPB9	ENSP00000458018.1:p.(Val127Ala)	missense_variant	SNV	rs141361506
	chr1:228370054	["G","A"]	330.02	0.157415	99.8426	-0.078269	0.08959	0.38232	OBSCN	ENSP00000455507.2:p.(Ala7651Thr)	missense_variant	SNV	rs145597580
	chr7:123692534	["G","A"]	48	0.0228953	99.9771	0.20496	0.23462	0.38233	WASL	ENSP00000223023.4:p.(Pro387Leu)	missense_variant	SNV	rs555057892
	chr19:14073854	["A","G"]	109.04	0.0520105	99.948	0.13603	0.15571	0.38233	MISP3	ENSP00000269720.2:p.(Lys324Arg)	missense_variant	SNV	rs762478898
	chr6:24423049	["T","C"]	272.04	0.129759	99.8702	0.086215	0.098688	0.38233	MRS2	ENSP00000399585.2:p.(Met410Thr)	missense_variant, splice_region_variant	SNV	rs34314832
	chr4:86701574	["G","A"]	561.02	0.267598	99.7324	0.060211	0.068921	0.38233	PTPN13	ENSP00000394794.1:p.(Arg323His)	missense_variant	SNV	rs115836094	benign	not provided
	chr19:55482977	["G","A"]	119	0.0567613	99.9432	0.13031	0.14916	0.38234	ZNF628	ENSP00000469591.1:p.(Arg595His)	missense_variant	SNV	rs139724904
	chr17:74862879	["T","C"]	1168.3	0.557262	99.4427	0.041626	0.047649	0.38234	FDXR	ENSP00000416515.2:p.(Thr515Ala)	missense_variant	SNV	rs35769464	benign, likely benign	not provided
	chr12:110468915	["G","C"]	304	0.145004	99.855	0.081585	0.093391	0.38235	FAM216A	ENSP00000366901.5:p.(Gly14Arg)	missense_variant	SNV	rs368560327
	chr7:89335875	["A","G"]	564.03	0.269034	99.731	-0.060279	0.069006	0.38237	ZNF804B	ENSP00000329638.4:p.(Ile965Val)	missense_variant	SNV	rs148474033	benign	not provided
	chr1:158669424	["T","C"]	378.01	0.180305	99.8197	-0.073158	0.08375	0.38238	SPTA1	ENSP00000357129.4:p.(Asp606Gly)	missense_variant	SNV	rs149441716	benign, likely benign, uncertain significance	Elliptocytosis 2, Hereditary spherocytosis type 3, Pyropoikilocytosis, hereditary, not provided
	chr1:173041511	["T","TTTG"]	38.008	0.0181293	99.9819	-0.23029	0.26364	0.38239	TNFSF18	ENSP00000385470.3:p.(Asn151dup)	inframe_insertion	insertion	rs756357580
	chr6:135039689	["A","G"]	157.01	0.0748915	99.9251	-0.11337	0.12979	0.38239	HBS1L	ENSP00000356811.5:p.(Val105Ala)	missense_variant	SNV	rs149078548
	chr12:42459901	["G","A"]	239	0.114	99.886	-0.092199	0.10555	0.38239	PRICKLE1	ENSP00000345064.3:p.(Pro802Ser)	missense_variant	SNV	rs150545495	likely benign, uncertain significance	Epilepsy, progressive myoclonic, 1B, Seizure, not provided, not specified
	chr6:31764524	["G","A"]	154	0.0734558	99.9265	-0.11445	0.13103	0.38241	SAPCD1	ENSP00000411948.2:p.(Arg177His)	missense_variant	SNV	rs28399994
	chr6:31764524	["G","A"]	154	0.0734558	99.9265	-0.11445	0.13103	0.38241	MSH5-SAPCD1		3_prime_UTR_variant, NMD_transcript_variant	SNV	rs28399994
	chr13:95854331	["G","A"]	54.002	0.0257582	99.9742	-0.19334	0.22136	0.38242	UGGT2	ENSP00000365938.3:p.(Arg1385Trp)	missense_variant	SNV	rs140498019
	chr11:59151775	["G","A"]	70	0.033389	99.9666	0.16985	0.19446	0.38242	FAM111A	ENSP00000434435.1:p.(Cys36Tyr)	missense_variant	SNV	rs143326650	benign	not provided
	chr14:20229796	["A","G"]	42.003	0.0200348	99.98	-0.219	0.25073	0.38243	OR11H7	ENSP00000451021.2:p.(Tyr132Cys)	missense_variant	SNV	rs552146468
	chr19:50632387	["C","G"]	44	0.0209874	99.979	0.21409	0.24511	0.38243	SYT3	ENSP00000468982.1:p.(Glu191Asp)	missense_variant	SNV	rs148772753
	chr11:112199792	["C","G"]	97	0.0462676	99.9537	-0.14449	0.16543	0.38243	BCO2	ENSP00000350314.5:p.(Thr277Arg)	missense_variant	SNV	rs202014484
	chr11:1890343	["G","A"]	1302	0.621035	99.379	-0.039553	0.045285	0.38244	AC051649.2	ENSP00000491327.1:p.(Pro81Leu)	missense_variant	SNV	rs138562835
	chr17:3724863	["C","T"]	241	0.114953	99.885	0.091114	0.10432	0.38245	HASPIN	ENSP00000325290.4:p.(Arg310Trp)	missense_variant	SNV	rs139905328
	chr1:66679757	["G","A"]	383.01	0.18269	99.8173	0.072655	0.083186	0.38245	SGIP1		intron_variant, splice_region_variant	SNV	rs201997789
	chr3:52411248	["GT","G"]	317	0.151204	99.8488	-0.079855	0.091431	0.38246	PHF7		splice_donor_variant	deletion	rs563471493
	chr2:196793037	["TTCCTCC","T"]	2075.7	0.990079	99.0099	-0.03131	0.03585	0.38246	GTF3C3	ENSP00000263956.3:p.(Glu110_Glu111del)	inframe_deletion	deletion	rs555178972
	chr7:99558703	["C","G"]	515.01	0.245652	99.7543	-0.062861	0.071975	0.38247	AC005020.2		5_prime_UTR_variant, NMD_transcript_variant	SNV	rs376093132
	chr15:51057897	["T","C"]	38.003	0.0181269	99.9819	-0.23038	0.26379	0.38248	TNFAIP8L3	ENSP00000328016.5:p.(Asp288Gly)	missense_variant	SNV	rs201695643
	chr10:114571320	["G","A"]	322	0.153589	99.8464	-0.079365	0.090877	0.38248	ABLIM1	ENSP00000277895.5:p.(Pro217Leu)	missense_variant	SNV	rs142175534
	chr7:1233296	["G","C"]	499.21	0.238116	99.7619	0.064176	0.073483	0.38248	UNCX		intron_variant, splice_region_variant	SNV	rs536643252
	chr19:21536380	["G","T"]	547.03	0.260925	99.7391	0.061123	0.069988	0.38248	ZNF429	ENSP00000351280.3:p.(Glu109Asp)	missense_variant	SNV	rs138757574
	chr15:40106083	["C","G"]	52	0.0248032	99.9752	-0.19687	0.22543	0.38249	BMF	ENSP00000346697.4:p.(Glu2Gln)	missense_variant	SNV	rs370152086
	chr15:40106084	["C","A"]	52	0.0248032	99.9752	-0.19687	0.22543	0.38249	BMF	ENSP00000346697.4:p.?	start_lost	SNV	rs373322892
	chr4:183694726	["AT","A"]	129.02	0.0615407	99.9385	-0.12501	0.14314	0.38249	TRAPPC11		intron_variant, splice_region_variant	deletion	rs150593522	benign, likely benign, uncertain significance	Autosomal recessive limb-girdle muscular dystrophy type 2S, not provided, not specified
	chr19:50819228	["T","A"]	723.02	0.34487	99.6551	0.052925	0.060604	0.3825	KLK1	ENSP00000301420.1:p.(Lys252Met)	missense_variant	SNV	rs56349210
	chr10:114204121	["G","A"]	66.002	0.031482	99.9685	0.17468	0.20003	0.38251	TDRD1	ENSP00000251864.2:p.(Ala344Thr)	missense_variant	SNV	rs149564719
	chr10:116466106	["A","G"]	100	0.0476985	99.9523	0.14218	0.16281	0.38251	PNLIPRP3	ENSP00000358232.3:p.(Ser289Gly)	missense_variant	SNV	rs144360917
	chr3:101821853	["A","T"]	163.01	0.0777534	99.9222	0.11127	0.12742	0.38251	NXPE3	ENSP00000417485.1:p.(Thr527Ser)	missense_variant	SNV	rs201890694
	chr15:101010446	["G","A"]	50	0.0238493	99.9762	0.20067	0.22979	0.38253	LRRK1		intron_variant, splice_region_variant	SNV	rs377162968	likely benign	not provided
	chr6:2766071	["G","C"]	107.01	0.0510422	99.949	0.13726	0.15719	0.38253	WRNIP1	ENSP00000370150.4:p.(Gly150Ala)	missense_variant	SNV	rs542599099
	chr3:121632169	["G","A"]	154.01	0.0734605	99.9265	-0.11443	0.13104	0.38253	HCLS1	ENSP00000320176.3:p.(Pro419Leu)	missense_variant	SNV	rs147742489
	chr5:140364613	["C","T"]	260	0.124016	99.876	-0.08812	0.10091	0.38253	SLC4A9	ENSP00000427661.1:p.(Pro571Ser)	missense_variant	SNV	rs77291049
	chr12:61709196	["C","T"]	280.01	0.133561	99.8664	-0.08491	0.097234	0.38253	FAM19A2		3_prime_UTR_variant, NMD_transcript_variant	SNV	rs191290758
	chr19:14766336	["G","T"]	1318	0.628667	99.3713	0.039807	0.045584	0.38253	ADGRE2	ENSP00000471297.1:p.(Thr178Asn)	missense_variant	SNV	rs61732009	benign	not provided
	chr16:56652994	["G","A"]	48.002	0.0228963	99.9771	-0.20481	0.23454	0.38254	MT1B	ENSP00000456056.1:p.(Arg38His)	missense_variant	SNV	rs201699564
	chr1:37562214	["A","G"]	328.01	0.156456	99.8435	-0.078478	0.089871	0.38254	DNALI1	ENSP00000296218.7:p.(Gln259Arg)	missense_variant	SNV	rs142558790
	chr7:36406217	["C","T"]	76.001	0.0362514	99.9637	0.16279	0.18642	0.38255	ANLN	ENSP00000265748.2:p.(Pro175Leu)	missense_variant	SNV	rs148482760	uncertain significance	Focal segmental glomerulosclerosis 8, not provided
	chr6:107749812	["A","G"]	103.01	0.0491343	99.9509	0.14011	0.16045	0.38255	SCML4	ENSP00000358016.3:p.(Ile53Thr)	missense_variant, splice_region_variant	SNV	rs143609542
	chr16:46707714	["G","T"]	124.01	0.059151	99.9408	-0.12671	0.14511	0.38255	MYLK3	ENSP00000378288.4:p.(Thr817Asn)	missense_variant	SNV	rs147929012	likely benign	not provided
	chr16:375351	["T","C"]	278.02	0.132611	99.8674	0.08529	0.097674	0.38255	TMEM8A	ENSP00000401338.2:p.(Thr437Ala)	missense_variant	SNV	rs140340682
	chr1:197093092	["A","G"]	296.01	0.141192	99.8588	-0.082581	0.094573	0.38255	ASPM	ENSP00000356379.4:p.(Ile3085Thr)	missense_variant	SNV	rs138138436	benign, likely benign, uncertain significance	Microcephaly 5, primary, autosomal recessive, not provided, not specified
	chr7:116771936	["C","T"]	1893	0.902933	99.0971	-0.032891	0.037668	0.38255	MET	ENSP00000317272.6:p.(Thr1010Ile)	missense_variant	SNV	rs56391007	benign, likely benign, uncertain significance, likely pathogenic	Carcinoma, Congenital diaphragmatic hernia, Hereditary cancer-predisposing syndrome, Neoplasm, Renal cell carcinoma, Renal cell carcinoma, papillary, 1, not provided, not specified
	chr22:37849418	["T","C"]	38	0.0181254	99.9819	-0.23033	0.26378	0.38256	EIF3L	ENSP00000416892.3:p.(Leu33Pro)	missense_variant	SNV	rs145815181
	chr3:160417768	["G","A"]	55.002	0.0262352	99.9738	0.19151	0.21932	0.38256	AC079594.2		NMD_transcript_variant, intron_variant	SNV	rs145849553
	chr3:160417768	["G","A"]	55.002	0.0262352	99.9738	0.19151	0.21932	0.38256	SMC4	ENSP00000349961.3:p.(Ala495Thr)	missense_variant	SNV	rs145849553
	chr3:14116441	["G","C"]	59.001	0.0281426	99.9719	0.18473	0.21155	0.38256	CHCHD4	ENSP00000295767.5:p.(Pro49Ala)	missense_variant	SNV	rs138081820
	chr5:19473681	["T","C"]	90.003	0.0429301	99.9571	0.15012	0.17192	0.38256	CDH18	ENSP00000425093.1:p.(Lys640Glu)	missense_variant	SNV	rs200080046
	chr10:3151259	["C","T"]	135.01	0.0643978	99.9356	-0.12242	0.14019	0.38256	PITRM1	ENSP00000370377.2:p.(Val576Met)	missense_variant	SNV	rs192889695
	chr6:70294411	["T","A"]	45.003	0.0214658	99.9785	-0.21171	0.24246	0.38258	COL9A1	ENSP00000349790.6:p.(Gln151Leu)	missense_variant	SNV	rs149389568	uncertain significance	not provided
	chr22:30615631	["G","C"]	77	0.0367279	99.9633	0.16192	0.18545	0.38258	TCN2	ENSP00000215838.3:p.(Glu262Gln)	missense_variant	SNV	rs61743653	likely benign, uncertain significance	Transcobalamin II deficiency
	chr6:33189196	["C","A"]	40	0.0190794	99.9809	0.22432	0.25691	0.38259	COL11A2		intron_variant, splice_region_variant	SNV	rs375268140	likely benign, uncertain significance	not provided, not specified
	chr19:35450631	["C","G"]	49.001	0.0233728	99.9766	0.19887	0.22777	0.38259	FFAR2	ENSP00000473159.1:p.(Thr306Arg)	missense_variant	SNV	rs141194060
	chr12:50671381	["T","C"]	65.009	0.0310083	99.969	-0.17602	0.2016	0.38259	DIP2B	ENSP00000301180.5:p.(Phe208Ser)	missense_variant	SNV	rs201761648
	chr19:4446561	["C","T"]	35	0.0166945	99.9833	0.24	0.27488	0.38261	UBXN6	ENSP00000301281.5:p.(Glu287Lys)	missense_variant	SNV	rs549874491
	chr12:174949	["CTA","C"]	37.231	0.0177586	99.9822	0.23323	0.26713	0.38261	IQSEC3	ENSP00000437554.1:p.(Tyr1156GlnfsTer96)	frameshift_variant	deletion	rs1591765784
	chr16:67452266	["C","A"]	39	0.0186024	99.9814	-0.22734	0.26039	0.38262	ATP6V0D1	ENSP00000441282.1:p.(Val133Phe)	missense_variant	SNV	rs144074097
	chr1:176556449	["G","A"]	63.001	0.0300506	99.9699	0.17893	0.20494	0.38262	PAPPA2	ENSP00000356634.3:p.(Val43Met)	missense_variant	SNV	rs202223129
	chr19:20545927	["T","G"]	271.01	0.129268	99.8707	0.086018	0.098523	0.38262	ZNF737	ENSP00000395733.3:p.(Lys92Asn)	missense_variant	SNV	rs188684323
	chr13:24843976	["A","AAT"]	35.033	0.0167102	99.9833	-0.23977	0.27463	0.38263	RNF17		intron_variant, splice_region_variant	insertion	rs765860367
	chr9:35957291	["C","T"]	176.01	0.0839542	99.916	0.10733	0.12293	0.38263	OR2S2	ENSP00000344040.2:p.(Gly270Arg)	missense_variant	SNV	rs150652487
	chr10:73353604	["G","A"]	45.001	0.0214648	99.9785	-0.21146	0.24221	0.38265	CFAP70	ENSP00000310829.3:p.(Pro68Ser)	missense_variant	SNV	rs200584581
	chr2:74395845	["A","G"]	460.28	0.219547	99.7805	-0.066097	0.075709	0.38265	AC005041.1		3_prime_UTR_variant, NMD_transcript_variant	SNV	rs187097732
	chr20:2508869	["G","T"]	1656	0.789888	99.2101	0.034918	0.039997	0.38265	AL049650.1		NMD_transcript_variant, intron_variant	SNV	rs138860462
	chr9:15460884	["T","C"]	1025	0.48891	99.5111	0.044604	0.051092	0.38266	SNAPC3		NMD_transcript_variant, intron_variant	SNV	rs73643906
	chr2:95087493	["G","A"]	25	0.0119246	99.9881	-0.28385	0.32515	0.38267	MRPS5	ENSP00000272418.2:p.(Ser386Phe)	missense_variant	SNV	rs200747313
	chr2:61188462	["C","T"]	49	0.0233723	99.9766	0.20266	0.23216	0.38268	USP34	ENSP00000381577.2:p.(Met3427Ile)	missense_variant	SNV	rs200566849
	chr10:1041317	["T","G"]	190.02	0.0906368	99.9094	0.10302	0.11801	0.38268	IDI1	ENSP00000370748.3:p.(Lys242Thr)	missense_variant	SNV	rs137970796
	chr2:178534724	["C","T"]	247.01	0.11782	99.8822	-0.090373	0.10352	0.38268	TTN	ENSP00000467141.1:p.(Arg33964His)	missense_variant	SNV	rs55669553	benign, likely benign, uncertain significance	Autosomal recessive limb-girdle muscular dystrophy type 2J, Autosomal recessive limb-girdle muscular dystrophy type 2J, Cardiomyopathy, Cardiovascular phenotype, Dilated cardiomyopathy 1G, Dilated cardiomyopathy 1G, Early-onset myopathy with fatal cardiomyopathy, Myopathy, myofibrillar, 9, with early respiratory failure, Primary dilated cardiomyopathy, Tibial muscular dystrophy, not provided, not specified
	chr11:5070113	["T","C"]	96.001	0.0457911	99.9542	0.14508	0.16619	0.38269	OR52E1	ENSP00000476576.1:p.(Met181Thr)	missense_variant	SNV	rs556870732
	chr5:7520867	["A","G"]	353.02	0.168385	99.8316	-0.075435	0.086413	0.38269	ADCY2	ENSP00000342952.4:p.(Thr180Ala)	missense_variant	SNV	rs150675562
	chr7:75421960	["C","A"]	536.15	0.255736	99.7443	-0.061076	0.069965	0.38269	POM121C	ENSP00000476236.2:p.(Gln1006His)	missense_variant	SNV	rs202010067
	chr4:48540784	["C","T"]	40.003	0.0190808	99.9809	-0.22432	0.25697	0.3827	FRYL	ENSP00000351113.4:p.(Arg1955Gln)	missense_variant	SNV	rs375162329
	chr11:6270983	["T","A"]	95.004	0.0453155	99.9547	-0.14577	0.16699	0.3827	CCKBR	ENSP00000435534.1:p.(Ser331Thr)	missense_variant	SNV	rs149146333
	chr8:1925295	["A","G"]	547.02	0.260921	99.7391	0.061048	0.069936	0.38271	KBTBD11-OT1		3_prime_UTR_variant, NMD_transcript_variant	SNV	rs142973221	benign	not provided
	chr8:1925295	["A","G"]	547.02	0.260921	99.7391	0.061048	0.069936	0.38271	ARHGEF10	ENSP00000340297.3:p.(His834Arg)	missense_variant	SNV	rs142973221	benign	not provided
	chr10:89644686	["G","T"]	255	0.121631	99.8784	-0.089245	0.10224	0.38272	PANK1	ENSP00000302108.4:p.(Pro206Gln)	missense_variant	SNV	rs371620126
	chr12:57477605	["G","A"]	629.02	0.300033	99.7	-0.056755	0.06502	0.38272	ARHGAP9	ENSP00000377386.2:p.(Pro275Ser)	missense_variant	SNV	rs112573859
	chr6:42923120	["A","C"]	51.001	0.0243267	99.9757	-0.19872	0.22766	0.38273	PTCRA	ENSP00000477815.1:p.(Asp51Ala)	missense_variant	SNV	rs200942121
	chr7:148783967	["G","A"]	478.01	0.228004	99.772	-0.06506	0.074536	0.38274	CUL1		intron_variant, splice_region_variant	SNV	rs201432164
	chr11:7987393	["C","T"]	50	0.0238493	99.9762	0.20071	0.22995	0.38275	EIF3F	ENSP00000431800.1:p.(Thr14Met)	missense_variant	SNV	rs144895933
	chr6:99445822	["C","A"]	275.03	0.131185	99.8688	0.085855	0.098364	0.38276	USP45	ENSP00000424372.1:p.(Lys650Asn)	missense_variant	SNV	rs112157723
	chr17:42727649	["G","T"]	374.01	0.178397	99.8216	-0.073498	0.084207	0.38276	EZH1	ENSP00000404658.1:p.(Pro78Thr)	missense_variant	SNV	rs146736585
	chr6:89894547	["A","T"]	48.001	0.0228958	99.9771	-0.20489	0.23475	0.38277	GJA10	ENSP00000358358.1:p.(Thr27Ser)	missense_variant	SNV	rs141044020
	chr9:35107891	["C","G"]	110	0.0524684	99.9475	-0.13553	0.15528	0.38277	FAM214B	ENSP00000474833.1:p.(Gln128His)	missense_variant	SNV	rs77226241
	chr8:119103826	["C","T"]	122	0.0581922	99.9418	-0.12845	0.14717	0.38277	COLEC10	ENSP00000332723.2:p.(Arg125Trp)	missense_variant	SNV	rs149331285
	chr6:7882276	["G","C"]	923.04	0.440277	99.5597	-0.047132	0.054001	0.38277	BLOC1S5-TXNDC5		3_prime_UTR_variant, NMD_transcript_variant	SNV	rs76441262
	chr1:100206309	["T","A"]	49.151	0.0234443	99.9766	-0.2026	0.23213	0.38278	DBT		intron_variant, splice_region_variant	SNV	rs535837017	benign, likely benign	Maple syrup urine disease, not provided
	chr7:48313170	["T","C"]	309.01	0.147393	99.8526	-0.080956	0.092755	0.38278	ABCA13	ENSP00000411096.1:p.(Leu3207Pro)	missense_variant	SNV	rs145601682	benign	not provided
	chr1:54741861	["T","G"]	531.07	0.253313	99.7467	0.061518	0.070487	0.3828	MROH7-TTC4		3_prime_UTR_variant, NMD_transcript_variant	SNV	rs77941984
	chr15:44566301	["G","C"]	293.01	0.139762	99.8602	0.083375	0.095534	0.38281	SPG11	ENSP00000261866.7:p.(Asp2253Glu)	missense_variant	SNV	rs141818132	likely benign, uncertain significance	Amyotrophic lateral sclerosis, Hereditary spastic paraplegia, Hereditary spastic paraplegia 11, not provided
	chr7:128892999	["C","G"]	39.001	0.0186029	99.9814	0.22717	0.2603	0.38282	KCP	ENSP00000479679.1:p.(Glu430Asp)	missense_variant	SNV	rs558066345
	chr11:65976462	["G","A"]	40	0.0190794	99.9809	-0.22429	0.257	0.38282	SART1	ENSP00000310448.5:p.(Arg547Gln)	missense_variant	SNV	rs777142426
	chr1:241958486	["G","C"]	147	0.0701169	99.9299	-0.11735	0.13447	0.38282	BECN2	ENSP00000488361.1:p.(Arg240Ser)	missense_variant	SNV	rs548160937
	chr4:68337193	["TTCC","T"]	55.292	0.0263735	99.9736	-0.19132	0.21923	0.38283	YTHDC1	ENSP00000463982.1:p.(Glu249del)	inframe_deletion	deletion	rs568654350
	chr7:99573915	["A","G"]	515.01	0.245652	99.7543	-0.062813	0.071975	0.38283	AC005020.2		NMD_transcript_variant, intron_variant	SNV	rs150954448
	chr6:15496499	["GGCAGCTGCGGGAGGGCCT","G"]	58.002	0.0276661	99.9723	0.1862	0.21337	0.38284	JARID2	ENSP00000341280.2:p.(Gln432_Leu437del)	inframe_deletion	deletion	rs771140538
	chr9:117414880	["G","T"]	41.03	0.0195707	99.9804	0.22159	0.25393	0.38286	ASTN2	ENSP00000314038.4:p.(Pro20Gln)	missense_variant	SNV	rs867919499
	chr8:1785779	["A","G"]	273.3	0.13036	99.8696	0.085742	0.098256	0.38286	KBTBD11-OT1		NMD_transcript_variant, intron_variant	SNV	rs558342555
	chr8:67095582	["G","A"]	58.002	0.0276661	99.9723	-0.1862	0.21338	0.38287	CSPP1	ENSP00000262210.5:p.(Arg267Lys)	missense_variant	SNV	rs199901120	uncertain significance	Joubert syndrome 21
	chr17:5438905	["C","T"]	632.01	0.30146	99.6985	0.056784	0.065072	0.38287	C1QBP	ENSP00000225698.4:p.(Gly57Ser)	missense_variant	SNV	rs575728394	benign	not provided
	chr19:15238785	["C","A"]	437	0.208443	99.7916	-0.068115	0.078058	0.38288	BRD4	ENSP00000263377.1:p.(Glu1326Asp)	missense_variant	SNV	rs201443971	benign	not provided
	chr11:2165311	["C","T"]	82.001	0.0391133	99.9609	0.15668	0.17956	0.3829	TH	ENSP00000370571.1:p.(Val450Met)	missense_variant	SNV	rs184106392	likely benign, uncertain significance	Autosomal recessive DOPA responsive dystonia, not provided
	chr19:38344334	["G","A"]	645.03	0.30767	99.6923	-0.056289	0.064509	0.3829	CATSPERG	ENSP00000386962.3:p.(Arg212Gln)	missense_variant	SNV	rs61732182
	chr22:45738761	["G","A"]	77.002	0.0367288	99.9633	-0.16161	0.18522	0.38291	ATXN10	ENSP00000252934.4:p.(Val309Ile)	missense_variant	SNV	rs143763891
	chr14:64823069	["T","G"]	107	0.0510374	99.949	0.13721	0.15725	0.38292	SPTB	ENSP00000374370.3:p.(Asn9Thr)	missense_variant	SNV	rs138437526	benign, uncertain significance	Elliptocytosis, Elliptocytosis 3, Spherocytosis, Dominant, not provided
	chr1:53464700	["C","T"]	48.003	0.0228967	99.9771	0.20487	0.2348	0.38293	DMRTB1	ENSP00000360500.3:p.(Pro272Ser)	missense_variant	SNV	rs142464747
	chr4:17875949	["G","A"]	54.003	0.0257586	99.9742	0.19298	0.22118	0.38293	LCORL	ENSP00000490600.1:p.(Ala1014Val)	missense_variant	SNV	rs192047055
	chr11:111544145	["G","A"]	59	0.0281421	99.9719	-0.18461	0.21159	0.38293	LAYN	ENSP00000364765.3:p.(Arg111His)	missense_variant	SNV	rs199956904
	chr9:34241683	["C","T"]	69.005	0.0329144	99.9671	0.17091	0.19588	0.38293	UBAP1	ENSP00000486574.1:p.(Arg284Trp)	missense_variant	SNV	rs137993779
	chr21:42904278	["T","A"]	154.01	0.0734605	99.9265	0.11439	0.1311	0.38293	NDUFV3		splice_donor_variant	SNV	rs145166807
	chr14:67794176	["G","A"]	54.002	0.0257582	99.9742	0.19327	0.22151	0.38294	ZFYVE26	ENSP00000251119.5:p.(Thr799Met)	missense_variant	SNV	rs200179480	likely benign, uncertain significance	Spastic paraplegia, not provided
	chr12:123813308	["G","A"]	94.004	0.0448385	99.9552	0.14628	0.16766	0.38294	DNAH10	ENSP00000386770.4:p.(Val1040Ile)	missense_variant	SNV	rs144699449
	chr19:51719924	["G","C"]	1443	0.68829	99.3117	-0.037428	0.042898	0.38295	HAS1	ENSP00000472821.1:p.(Pro2Arg)	missense_variant	SNV	rs148624449
	chr4:120060168	["T","C"]	934.2	0.4456	99.5544	-0.04638	0.05316	0.38296	MAD2L1	ENSP00000296509.5:p.(Ile190Val)	missense_variant	SNV	rs61752608	benign	not provided
	chr5:118841087	["T","C"]	235.01	0.112096	99.8879	-0.092584	0.10612	0.38297	DTWD2	ENSP00000425048.1:p.(Thr243Ala)	missense_variant, splice_region_variant	SNV	rs144844733
	chr10:30026747	["G","A"]	515	0.245648	99.7544	-0.062558	0.071705	0.38298	JCAD	ENSP00000364526.1:p.(Pro1134Leu)	missense_variant	SNV	rs61732650
	chr1:56949590	["G","C"]	64.001	0.0305275	99.9695	0.17744	0.2034	0.38299	C8B	ENSP00000360281.4:p.(His277Asp)	missense_variant	SNV	rs147387692	uncertain significance	not provided
	chr20:59194183	["C","T"]	506	0.241355	99.7586	0.0632	0.072445	0.383	ZNF831	ENSP00000490240.1:p.(Pro1055Leu)	missense_variant	SNV	rs113775561
	chr22:40773971	["G","A"]	83.003	0.0395912	99.9604	-0.15583	0.17863	0.38301	SLC25A17	ENSP00000390722.2:p.(Arg248Trp)	missense_variant	SNV	rs116622200
	chr4:174975988	["G","A"]	97	0.0462676	99.9537	0.14398	0.16504	0.38301	ADAM29	ENSP00000352177.3:p.(Glu155Lys)	missense_variant	SNV	rs34485349
	chr16:89114436	["G","A"]	202.01	0.0963558	99.9036	0.099819	0.11442	0.38301	ACSF3	ENSP00000479130.1:p.(Glu359Lys)	missense_variant	SNV	rs150487794	uncertain significance, pathogenic	Combined malonic and methylmalonic acidemia, Methylmalonic acidemia, not provided
	chr9:127730725	["T","G"]	29	0.0138326	99.9862	0.26347	0.30203	0.38302	TTC16	ENSP00000362386.3:p.(Ser648Ala)	missense_variant	SNV	rs142252022
	chr7:149281796	["C","T"]	47.001	0.0224188	99.9776	0.20675	0.23702	0.38303	ZNF783	ENSP00000410890.1:p.(Thr365Met)	missense_variant	SNV	rs777719517
	chr15:41749584	["G","T"]	202	0.0963511	99.9036	0.099828	0.11444	0.38303	MGA	ENSP00000219905.7:p.(Val1993Phe)	missense_variant	SNV	rs61754768
	chr13:72744982	["T","C"]	36.001	0.017172	99.9828	0.23622	0.2708	0.38305	BORA	ENST00000613797.4:c.738T>C(p.(Gly246=))	splice_region_variant, synonymous_variant	SNV	rs764988203
	chr13:43941586	["T","G"]	157	0.0748867	99.9251	0.1135	0.13012	0.38305	AL512506.3		NMD_transcript_variant, intron_variant, splice_region_variant	SNV	rs142187834
	chr1:13418546	["G","A"]	66.002	0.031482	99.9685	-0.17449	0.20005	0.38307	PRAMEF20	ENSP00000346275.2:p.(Val238Ile)	missense_variant	SNV	rs962195338
	chr19:58261746	["C","T"]	82.038	0.0391309	99.9609	0.15668	0.17963	0.38307	AC020915.6		NMD_transcript_variant, intron_variant	SNV	rs61732964
	chr10:5394139	["T","C"]	51.001	0.0243267	99.9757	-0.19864	0.22774	0.38308	TUBAL3	ENSP00000369784.3:p.(Gln240Arg)	missense_variant	SNV	rs145537374
	chr17:74564133	["C","T"]	839.01	0.400196	99.5998	-0.049309	0.056532	0.38308	AC079325.2	ENSP00000492977.1:p.(Met68Ile)	missense_variant	SNV	rs115380970
	chr2:185791452	["C","G"]	1118	0.53327	99.4667	-0.042454	0.048673	0.38308	FSIP2	ENSP00000401306.1:p.(Thr1439Arg)	missense_variant	SNV	rs192957612
	chr19:17050129	["G","C"]	261	0.124493	99.8755	0.08795	0.10084	0.3831	HAUS8	ENSP00000253669.4:p.(Ala326Gly)	missense_variant	SNV	rs61734359
	chr8:30842863	["A","G"]	161	0.0767947	99.9232	-0.11203	0.12845	0.38312	TEX15	ENSP00000492713.1:p.(Ile2439Thr)	missense_variant	SNV	rs141411241	likely benign	not provided
	chr2:54892634	["T","A"]	353.02	0.168385	99.8316	-0.075558	0.086633	0.38312	EML6	ENSP00000348842.6:p.(Phe907Tyr)	missense_variant	SNV	rs200933456
	chr15:72285213	["G","T"]	41	0.0195564	99.9804	-0.22157	0.25405	0.38313	AC009690.1		3_prime_UTR_variant, NMD_transcript_variant	SNV	rs75657760
	chr15:72285213	["G","T"]	41	0.0195564	99.9804	-0.22157	0.25405	0.38313	AC009690.3		NMD_transcript_variant, intron_variant	SNV	rs75657760
	chr19:18432214	["T","C"]	53.017	0.0252883	99.9747	0.19477	0.22332	0.38313	SSBP4	ENSP00000270061.5:p.(Met235Thr)	missense_variant, splice_region_variant	SNV	rs376072669
	chr22:17542422	["A","G"]	271.01	0.129268	99.8707	-0.086191	0.098826	0.38313	CECR2	ENSP00000341219.6:p.(Tyr780Cys)	missense_variant	SNV	rs199565531
	chr15:72285541	["G","C"]	41	0.0195564	99.9804	-0.22156	0.25405	0.38314	AC009690.1		3_prime_UTR_variant, NMD_transcript_variant	SNV	rs116981965
	chr15:72285541	["G","C"]	41	0.0195564	99.9804	-0.22156	0.25405	0.38314	AC009690.3		NMD_transcript_variant, intron_variant	SNV	rs116981965
	chr11:64909325	["C","T"]	41	0.0195564	99.9804	-0.22142	0.25389	0.38315	ATG2A	ENSP00000366475.3:p.(Arg717His)	missense_variant	SNV	rs145534182
	chr4:8227285	["C","T"]	47	0.0224183	99.9776	-0.20672	0.23704	0.38315	SH3TC1	ENSP00000245105.3:p.(Arg531Cys)	missense_variant	SNV	rs777186446
	chr16:29817203	["G","A"]	51.002	0.0243272	99.9757	-0.19844	0.22753	0.38315	PAGR1		intron_variant, splice_region_variant	SNV	rs372475157
	chr16:29817203	["G","A"]	51.002	0.0243272	99.9757	-0.19844	0.22753	0.38315	AC009133.6		NMD_transcript_variant, intron_variant, splice_region_variant	SNV	rs372475157
	chr20:23988605	["G","A"]	120	0.0572383	99.9428	-0.12978	0.14881	0.38315	GGTLC1		intron_variant, splice_region_variant	SNV	rs181424695
	chr19:54336863	["C","G"]	47.001	0.0224188	99.9776	-0.20273	0.23246	0.38316	LILRA4	ENSP00000291759.4:p.(Glu411Asp)	missense_variant	SNV	rs546110149
	chr22:49885544	["C","T"]	49.001	0.0233728	99.9766	0.20248	0.23218	0.38316	ZBED4	ENSP00000216268.4:p.(Arg628Trp)	missense_variant	SNV	rs199728678
	chr17:63543595	["C","T"]	314.01	0.149778	99.8502	0.080583	0.092401	0.38316	KCNH6	ENSP00000463533.1:p.(Ser723Leu)	missense_variant	SNV	rs188290086
	chr1:35193027	["C","T"]	48	0.0228953	99.9771	0.20455	0.23455	0.38317	SFPQ	ENSP00000349748.5:p.(Ser8Asn)	missense_variant	SNV	rs369530122
	chr16:67935410	["G","A"]	112	0.0534224	99.9466	-0.13397	0.15362	0.38317	AC040162.1	ENSP00000463376.1:p.(Leu44Phe)	NMD_transcript_variant, missense_variant	SNV	rs373856376
	chr5:79734013	["G","A"]	118	0.0562843	99.9437	-0.12992	0.14897	0.38317	CMYA5	ENSP00000394770.2:p.(Gly1750Arg)	missense_variant	SNV	rs62621913
	chr19:1754485	["G","A"]	150.48	0.0717768	99.9282	0.11531	0.13222	0.38317	ONECUT3	ENSP00000371786.4:p.(Ala275Thr)	missense_variant	SNV	rs1027484590
	chr11:9471299	["A","G"]	282.06	0.134539	99.8655	-0.084861	0.097309	0.38317	ZNF143		intron_variant, splice_region_variant	SNV	rs144919552
	chr17:4631891	["T","C"]	383.04	0.182705	99.8173	-0.072537	0.083178	0.38318	ALOX15	ENSP00000458832.1:p.(Met603Val)	missense_variant, splice_region_variant	SNV	rs138472652	likely benign	not provided
	chr14:20396622	["G","C"]	472.02	0.225147	99.7749	0.065272	0.074849	0.38318	TEP1	ENSP00000262715.5:p.(Ala553Gly)	missense_variant, splice_region_variant	SNV	rs76466486
	chr19:53407701	["T","C"]	93	0.0443596	99.9556	0.14563	0.167	0.3832	ZNF765	ENSP00000379689.3:p.(Ile49Thr)	missense_variant	SNV	rs112979912
	chr16:1202416	["C","T"]	979	0.466969	99.533	-0.045838	0.052565	0.3832	CACNA1H	ENSP00000334198.7:p.(Pro656Ser)	missense_variant	SNV	rs59079584	benign	Hyperaldosteronism, familial, type IV, Idiopathic generalized epilepsy, not provided
	chr1:156652524	["G","A"]	32	0.0152635	99.9847	0.25072	0.28752	0.38321	BCAN	ENSP00000331210.4:p.(Gly525Glu)	missense_variant	SNV	rs143971433
	chr3:123752448	["G","A"]	28	0.0133556	99.9866	0.26778	0.3071	0.38322	MYLK	ENSP00000353452.3:p.(Arg86Trp)	missense_variant	SNV	rs368822172	likely benign, uncertain significance	Aortic aneurysm, familial thoracic 7, Cardiovascular phenotype, Familial thoracic aortic aneurysm and aortic dissection, not provided
	chr7:129203483	["G","A"]	40	0.0190794	99.9809	0.22406	0.25696	0.38322	SMO	ENSP00000249373.3:p.(Arg144His)	missense_variant	SNV	rs116193648
	chr19:2834338	["C","T"]	158.02	0.0753732	99.9246	0.11169	0.12809	0.38322	ZNF554	ENSP00000321132.4:p.(Thr368Met)	missense_variant	SNV	rs142404413
	chr15:69256008	["G","A"]	34.002	0.0162185	99.9838	0.24308	0.27877	0.38323	GLCE	ENSP00000261858.2:p.(Val68Met)	missense_variant	SNV	rs184777253
	chr4:107950403	["A","G"]	49.006	0.0233751	99.9766	-0.20251	0.23225	0.38323	CYP2U1	ENSP00000333212.6:p.(Ile539Val)	missense_variant	SNV	rs144144031
	chr1:235448755	["G","A"]	256.01	0.122113	99.8779	0.088666	0.10168	0.38323	TBCE	ENSP00000439170.1:p.(Arg577Gln)	missense_variant	SNV	rs140662460	benign, likely benign, uncertain significance	Hypoparathyroidism-retardation-dysmorphism syndrome, not provided, not specified
	chr1:36423470	["GA","G"]	835.02	0.398292	99.6017	0.049257	0.056489	0.38323	OSCP1		intron_variant, splice_region_variant	deletion	rs542522628
	chr2:98194469	["C","T"]	1003	0.478416	99.5216	-0.045168	0.0518	0.38323	VWA3B	ENSP00000417955.1:p.(Gln572Ter)	stop_gained	SNV	rs145295911	benign	not provided
	chr16:5097722	["G","C"]	117	0.0558073	99.9442	-0.12993	0.14901	0.38324	EEF2KMT	ENSP00000398502.3:p.(Asn6Lys)	missense_variant	SNV	rs200859432
	chr3:130662308	["C","T"]	33	0.0157405	99.9843	-0.24676	0.28301	0.38326	COL6A6	ENSP00000351310.6:p.(Arg2168Cys)	missense_variant, splice_region_variant	SNV	rs193270756	benign	not provided
	chr1:71009299	["C","A"]	50.002	0.0238502	99.9761	-0.20053	0.22999	0.38326	PTGER3		NMD_transcript_variant, intron_variant	SNV	rs1055105773
	chr10:102414186	["C","T"]	47.001	0.0224188	99.9776	-0.20682	0.23721	0.38327	PSD	ENSP00000384830.1:p.(Arg379Gln)	missense_variant	SNV	rs148030005
	chr15:89673412	["C","T"]	124	0.0591462	99.9409	-0.12761	0.14636	0.38327	PLIN1	ENST00000430628.2:c.48G>A(p.(Glu16=))	splice_region_variant, synonymous_variant	SNV	rs76895441
	chr6:132683295	["G","C"]	371.01	0.176966	99.823	0.073766	0.084604	0.38327	VNN1	ENSP00000356905.4:p.(Leu463Val)	missense_variant	SNV	rs142586961
	chr3:111577515	["C","T"]	50	0.0238493	99.9762	-0.20043	0.22989	0.38328	CD96	ENSP00000283285.5:p.(Thr186Met)	missense_variant	SNV	rs145204219
	chr17:47824267	["C","T"]	43	0.0205104	99.9795	-0.21619	0.24797	0.38329	MRPL10	ENSP00000395870.1:p.(Glu252Lys)	missense_variant	SNV	rs368901192
	chr12:57210076	["A","G"]	49	0.0233723	99.9766	-0.2024	0.23215	0.38329	LRP1	ENSP00000243077.3:p.(Ser4163Gly)	missense_variant	SNV	rs201911528	likely benign	not provided
	chr12:21295654	["G","C"]	92.003	0.0438841	99.9561	-0.14798	0.16973	0.38329	SLCO1A2	ENSP00000305974.6:p.(Ser405Cys)	missense_variant	SNV	rs115302514
	chr15:43828214	["A","G"]	187.01	0.089201	99.9108	-0.10371	0.11895	0.38329	WDR76	ENSP00000263795.6:p.(Lys104Glu)	missense_variant	SNV	rs142964939
	chr17:17164943	["A","T"]	56.005	0.0267136	99.9733	0.18976	0.21765	0.3833	MPRIP	ENSP00000317786.6:p.(Thr487Ser)	missense_variant	SNV	rs996454957
	chr9:37778015	["T","A"]	129.31	0.061679	99.9383	-0.12513	0.14353	0.3833	AL138752.2		NMD_transcript_variant, intron_variant	SNV	rs556713669
	chr1:157689911	["G","T"]	194	0.0925352	99.9075	-0.1021	0.11711	0.38331	FCRL3	ENSP00000357169.5:p.(Ser566Tyr)	missense_variant	SNV	rs74120720
	chr2:120222265	["G","T"]	88.004	0.0419766	99.958	-0.15116	0.17339	0.38333	TMEM185B	ENSP00000453399.1:p.(His238Asn)	missense_variant	SNV	rs559755271
	chr12:105048542	["G","A"]	99.003	0.047223	99.9528	0.14242	0.16336	0.38333	C12orf45		NMD_transcript_variant, intron_variant	SNV	rs555933911
	chr11:1185515	["C","T"]	48.254	0.0230165	99.977	0.20454	0.23463	0.38335	MUC5AC	ENSP00000485659.1:p.(Thr2457Met)	missense_variant	SNV	rs1368964787
	chr17:74481721	["C","T"]	376	0.179347	99.8207	0.073211	0.083983	0.38335	CD300A		intron_variant, splice_region_variant	SNV	rs200910578
	chr19:48493922	["GTCC","G"]	832.52	0.3971	99.6029	-0.049236	0.05648	0.38335	LMTK3	ENSP00000270238.3:p.(Glu1316del)	inframe_deletion	deletion	rs781463728
	chr7:88151254	["T","C"]	42.001	0.0200339	99.98	0.21867	0.25085	0.38336	ADAM22		intron_variant, splice_region_variant	SNV	rs767707816
	chr19:6822288	["A","G"]	43.257	0.020633	99.9794	-0.21615	0.24796	0.38336	VAV1	ENSP00000472929.1:p.(Ile173Val)	missense_variant	SNV	rs138608402	uncertain significance	not provided
	chr16:30379096	["T","C"]	465.04	0.221817	99.7782	0.065698	0.075366	0.38336	45536	ENSP00000324511.4:p.(Asp330Gly)	missense_variant	SNV	rs142100728
	chr21:18343504	["A","C"]	87.002	0.0414987	99.9585	-0.15189	0.17424	0.38337	TMPRSS15		splice_donor_variant	SNV	rs138221037	pathogenic	Enterokinase deficiency
	chr13:77618067	["G","T"]	345.02	0.16457	99.8354	-0.076072	0.087267	0.38337	SCEL		intron_variant, splice_region_variant	SNV	rs139798692
	chr14:23577067	["C","T"]	505	0.240878	99.7591	0.063201	0.072503	0.38337	JPH4		intron_variant, splice_region_variant	SNV	rs149073594
	chr9:104127290	["C","T"]	1039.1	0.495636	99.5044	0.044034	0.050515	0.38337	SMC2	ENSP00000286398.7:p.(Ser867Leu)	missense_variant	SNV	rs11554260
	chr3:45771406	["A","G"]	84.002	0.0400677	99.9599	-0.15457	0.17733	0.38338	SLC6A20	ENSP00000346298.4:p.(Phe249Ser)	missense_variant	SNV	rs147760034	likely benign	Hyperglycinuria
	chr1:147624577	["C","T"]	100	0.0476985	99.9523	0.14049	0.16118	0.38338	BCL9	ENSP00000234739.3:p.(Pro1300Leu)	missense_variant	SNV	rs141699147
	chr1:21852969	["C","T"]	135	0.064393	99.9356	-0.12206	0.14002	0.38338	HSPG2	ENSP00000363827.3:p.(Ala2181Thr)	missense_variant	SNV	rs143109401	likely benign, uncertain significance	Lethal Kniest-like syndrome, Schwartz-Jampel syndrome, not provided
	chr17:74850232	["C","T"]	76.004	0.0362528	99.9637	0.16274	0.18671	0.38339	GRIN2C	ENSP00000293190.5:p.(Gly489Ser)	missense_variant	SNV	rs140384270
	chr4:184117790	["G","A"]	37	0.0176485	99.9824	0.23283	0.26712	0.3834	ENPP6	ENSP00000296741.2:p.(Thr215Ile)	missense_variant	SNV	rs151030639
	chr11:124250177	["T","C"]	67.01	0.0319628	99.968	0.17306	0.19854	0.3834	OR8G1	ENSP00000493289.1:p.(Phe168Leu)	missense_variant	SNV	rs201025260
	chr5:157057893	["C","T"]	92.009	0.043887	99.9561	0.14645	0.16802	0.38341	HAVCR1		intron_variant, splice_region_variant	SNV	rs369161917
	chr15:78173686	["G","A"]	119	0.0567613	99.9432	-0.12991	0.14904	0.38341	ACSBG1	ENSP00000258873.4:p.(Arg666Trp)	missense_variant	SNV	rs146939982
	chr19:2877698	["G","A"]	61.004	0.029098	99.9709	-0.18136	0.20808	0.38342	ZNF556	ENSP00000302603.2:p.(Arg247His)	missense_variant	SNV	rs146297141
	chr21:41879311	["G","A"]	67.065	0.031989	99.968	-0.1731	0.1986	0.38342	PRDM15	ENSP00000415471.1:p.(Arg21Trp)	NMD_transcript_variant, missense_variant	SNV	rs750237700
	chr17:18038979	["C","T"]	109	0.0519914	99.948	-0.13579	0.1558	0.38342	ATPAF2	ENSP00000417190.2:p.(Gly12Glu)	missense_variant	SNV	rs149036879	benign	Mitochondrial complex V (ATP synthase) deficiency, nuclear type 1, not provided, not specified
	chr12:45050636	["G","A"]	234	0.111615	99.8884	-0.092608	0.10625	0.38343	DBX2	ENSP00000331470.6:p.(Pro98Ser)	missense_variant	SNV	rs200605636
	chr19:7082999	["G","A"]	37.002	0.0176494	99.9824	0.23287	0.26718	0.38344	ZNF557	ENSP00000252840.5:p.(Ser183Asn)	missense_variant	SNV	rs150447853
	chr16:30729431	["C","T"]	71	0.033866	99.9661	0.16851	0.19334	0.38344	AC106886.5	ENSP00000369719.3:p.(Pro1819Ser)	NMD_transcript_variant, missense_variant	SNV	rs200767843
	chr16:30729431	["C","T"]	71	0.033866	99.9661	0.16851	0.19334	0.38344	SRCAP	ENSP00000262518.4:p.(Pro1996Ser)	missense_variant	SNV	rs200767843
	chr2:200942711	["G","A"]	239.01	0.114004	99.886	-0.091635	0.10514	0.38344	ORC2	ENSP00000234296.2:p.(Thr132Met)	missense_variant	SNV	rs79016757
	chr8:1785284	["A","G"]	275.34	0.131333	99.8687	0.085637	0.098256	0.38344	KBTBD11-OT1		NMD_transcript_variant, intron_variant	SNV	rs533268381
	chr7:44970601	["G","A"]	838	0.399714	99.6003	0.049253	0.056513	0.38346	MYO1G	ENSP00000258787.7:p.(Pro403Leu)	missense_variant	SNV	rs61740095
	chr1:44828037	["G","T"]	480	0.228953	99.771	-0.064833	0.074393	0.38348	PTCH2	ENSP00000361266.3:p.(His622Asn)	missense_variant	SNV	rs11573586	benign, likely benign	Gorlin syndrome, not provided, not specified
	chr12:111933944	["G","C"]	50.002	0.0238502	99.9761	-0.20036	0.22991	0.38349	TMEM116	ENSP00000447731.1:p.(His225Gln)	missense_variant	SNV	rs147689468
	chr4:76021932	["A","G"]	69.005	0.0329144	99.9671	-0.17064	0.1958	0.38349	CXCL10	ENSP00000305651.1:p.(Ter99GlnextTer37)	stop_lost	SNV	rs1126858
	chr9:6250546	["A","G"]	95.007	0.045317	99.9547	0.14535	0.16679	0.38349	IL33	ENSP00000370842.3:p.(Lys55Arg)	missense_variant	SNV	rs138513976
	chr10:7576594	["G","C"]	187	0.0891963	99.9108	-0.10394	0.11927	0.38349	ITIH5	ENSP00000380333.3:p.(Arg613Gly)	missense_variant	SNV	rs143458484
	chr19:54336901	["G","A"]	906.03	0.432163	99.5678	-0.047168	0.054123	0.38349	LILRA4	ENSP00000291759.4:p.(Arg399Cys)	missense_variant	SNV	rs148055424
	chr11:5986041	["C","T"]	1344	0.641068	99.3589	0.038824	0.044549	0.38349	OR52L1	ENSP00000330338.4:p.(Arg297Gln)	missense_variant	SNV	rs186343423
	chr3:187285998	["C","T"]	148.01	0.0705986	99.9294	-0.11577	0.13285	0.3835	MASP1	ENSP00000296280.6:p.(Val22Met)	missense_variant	SNV	rs77189011	benign, likely benign	3MC syndrome 1, not provided
	chr7:134536777	["A","G"]	184.01	0.0877701	99.9122	-0.10448	0.11989	0.3835	AKR1B10		intron_variant, splice_region_variant	SNV	rs56272174
	chr20:22581596	["T","A"]	263.03	0.125461	99.8745	0.08765	0.10058	0.3835	AL121722.1		NMD_transcript_variant, intron_variant	SNV	rs192713078
	chr5:132419853	["C","T"]	53.001	0.0252807	99.9747	0.19467	0.22338	0.38351	AC116366.3		5_prime_UTR_variant, NMD_transcript_variant	SNV	rs376087038
	chr14:100381294	["G","A"]	111	0.0529454	99.9471	0.13467	0.15455	0.38353	WDR25	ENSP00000385540.3:p.(Ala124Thr)	missense_variant	SNV	rs141396281
	chr3:149527860	["T","C"]	49.009	0.0233766	99.9766	0.20229	0.23215	0.38354	WWTR1	ENSP00000419465.1:p.(Asn294Ser)	missense_variant	SNV	rs75342498
	chr22:19724167	["C","G"]	53.001	0.0252807	99.9747	-0.19451	0.22322	0.38355	45540		3_prime_UTR_variant, NMD_transcript_variant	SNV	rs957598398	likely benign	not provided
	chr4:15002766	["C","G"]	35.007	0.0166978	99.9833	-0.2394	0.27475	0.38356	CPEB2	ENSP00000443985.1:p.(Tyr31Ter)	stop_gained	SNV	rs772778501
	chr17:78574880	["C","T"]	44	0.0209874	99.979	-0.2135	0.24504	0.38359	DNAH17	ENSP00000374490.6:p.(Gly60Ser)	missense_variant	SNV	rs374692194
	chr4:74313160	["A","G"]	126.01	0.0601049	99.9399	0.12642	0.1451	0.38359	EPGN	ENSP00000411898.1:p.(Ile133Val)	missense_variant	SNV	rs144389167
	chr17:81953035	["C","T"]	484	0.230861	99.7691	-0.06472	0.07428	0.38359	NOTUM	ENSP00000387310.3:p.(Asp473Asn)	missense_variant	SNV	rs113007375
	chr12:53101119	["G","A"]	36	0.0171715	99.9828	0.23608	0.27096	0.3836	IGFBP6	ENSP00000301464.3:p.(Val187Met)	missense_variant	SNV	rs145995968
	chr11:62712884	["C","T"]	84.002	0.0400677	99.9599	0.15451	0.17735	0.38361	HNRNPUL2-BSCL2		NMD_transcript_variant, intron_variant	SNV	rs140361126
	chr9:35957320	["T","C"]	199.02	0.0949296	99.9051	-0.10031	0.11513	0.38361	OR2S2	ENSP00000344040.2:p.(Tyr260Cys)	missense_variant	SNV	rs2233569
	chr5:140883556	["G","C"]	41	0.0195564	99.9804	0.22109	0.25377	0.38363	PCDHA13	ENSP00000289272.2:p.(Gly430Arg)	missense_variant	SNV	rs144498761
	chr9:133776048	["G","C"]	56	0.0267112	99.9733	-0.18919	0.21715	0.38363	VAV2	ENSP00000360916.3:p.(Ile666Met)	missense_variant	SNV	rs144269361
	chr1:20314522	["G","A"]	78.002	0.0372058	99.9628	-0.15831	0.18171	0.38365	VWA5B1	ENSP00000364220.1:p.(Ala165Thr)	missense_variant	SNV	rs201416943
	chr17:15594809	["C","G"]	169.01	0.0806153	99.9194	0.10902	0.12514	0.38365	CDRT1	ENSP00000379242.3:p.(Val596Leu)	missense_variant	SNV	rs199529529
	chr17:15594809	["C","G"]	169.01	0.0806153	99.9194	0.10902	0.12514	0.38365	AC005324.3	ENSP00000402644.2:p.(Val906Leu)	missense_variant	SNV	rs199529529
	chr5:177403624	["G","A"]	69	0.032912	99.9671	-0.16817	0.19305	0.3837	F12		intron_variant, splice_region_variant	SNV	rs375340260	likely benign	Factor XII deficiency disease, Hereditary angioedema type 3, Hereditary angioneurotic edema, Nephrolithiasis/osteoporosis, hypophosphatemic
	chr9:137220921	["G","A"]	224	0.106845	99.8932	-0.09471	0.10872	0.3837	RNF208	ENSP00000376572.1:p.(Pro98Ser)	missense_variant	SNV	rs201921996
	chr21:44540062	["T","G"]	1063.3	0.507179	99.4928	-0.04357	0.050017	0.3837	KRTAP10-1	ENSP00000383226.1:p.(His30Pro)	missense_variant	SNV	rs140753192
	chr12:80211953	["G","A"]	71.002	0.0338669	99.9661	0.16821	0.1931	0.38371	OTOGL	ENSP00000400895.2:p.(Gly33Arg)	missense_variant	SNV	rs149117887	likely benign	not provided
	chr20:62413536	["G","T"]	188	0.0896733	99.9103	-0.10311	0.11837	0.38371	RBBP8NL	ENSP00000252998.1:p.(Arg514Ser)	missense_variant	SNV	rs144707561
	chr16:69694161	["G","A"]	53	0.0252802	99.9747	-0.19441	0.2232	0.38374	NFAT5	ENSP00000338806.2:p.(Gly1352Ser)	missense_variant	SNV	rs145862239	uncertain significance	Immunodeficiency
	chr21:31210097	["G","A"]	56.001	0.0267117	99.9733	-0.18929	0.21732	0.38374	TIAM1	ENSP00000286827.3:p.(Thr779Met)	missense_variant	SNV	rs61734754
	chr7:4682470	["G","GCCGCCGCCA"]	38.097	0.0181717	99.9818	0.22958	0.26358	0.38375	FOXK1	ENSP00000328720.4:p.(Pro57_Pro59dup)	inframe_insertion	insertion	rs1168010459
	chr7:123479896	["G","A"]	74.006	0.0352998	99.9647	0.16457	0.18894	0.38375	IQUB	ENSP00000324882.6:p.(Leu437Phe)	missense_variant	SNV	rs143618132
	chr2:201733377	["T","A"]	86.002	0.0410217	99.959	-0.15271	0.17532	0.38375	ALS2	ENSP00000264276.6:p.(Thr827Ser)	missense_variant	SNV	rs202219507	benign, likely benign, uncertain significance, likely pathogenic	ALS2-Related Disorders, Amyotrophic lateral sclerosis type 2, juvenile, Hereditary spastic paraplegia, Infantile-onset ascending hereditary spastic paralysis, Peripheral axonal neuropathy, Toe walking, not provided, not specified
	chr22:30376468	["C","G"]	239.03	0.114014	99.886	-0.09159	0.10515	0.38375	CCDC157	ENSP00000385357.1:p.(Thr661Arg)	missense_variant	SNV	rs139750381
	chr14:95117758	["A","C"]	750.08	0.357777	99.6422	-0.051787	0.059456	0.38375	DICER1		intron_variant, splice_region_variant	SNV	rs192490028	benign, likely benign, uncertain significance	DICER1 syndrome, Hereditary cancer-predisposing syndrome, not provided, not specified
	chr4:3211931	["G","A"]	66.003	0.0314825	99.9685	-0.17433	0.20015	0.38376	HTT	ENST00000355072.9:c.6417G>A(p.(Glu2139=))	splice_region_variant, synonymous_variant	SNV	rs55934900	likely benign	not provided
	chr1:62210575	["GAACT","G"]	2052.1	0.978822	99.0212	0.031347	0.035991	0.38377	L1TD1	ENSP00000419901.1:p.(Leu602HisfsTer7)	frameshift_variant	deletion	rs202029696	benign	not provided
	chr17:15717191	["C","T"]	73.061	0.034849	99.9652	0.16588	0.19045	0.38378	AC005324.4	ENST00000413242.6:c.1467C>T(p.(Thr489=))	NMD_transcript_variant, synonymous_variant	SNV	rs376913590
	chr12:14806358	["T","A"]	541	0.258049	99.742	0.061023	0.070065	0.38378	SMCO3	ENSP00000381895.1:p.(Asp108Val)	missense_variant	SNV	rs139378466
	chr16:20427840	["G","A"]	618	0.294777	99.7052	-0.057116	0.065579	0.38379	ACSM5	ENSP00000327916.4:p.(Arg325Gln)	missense_variant	SNV	rs145689236
	chr21:45911036	["G","A"]	349.01	0.166473	99.8335	-0.076102	0.087382	0.3838	PCBP3		intron_variant, splice_region_variant	SNV	rs201731304
	chr9:14824990	["C","T"]	593.01	0.282857	99.7171	-0.058535	0.067212	0.38381	FREM1	ENST00000422223.6:c.1884G>A(p.(Val628=))	splice_region_variant, synonymous_variant	SNV	rs140144319	benign	not provided
	chr1:2029976	["C","T"]	141	0.0672549	99.9327	0.11926	0.13695	0.38382	GABRD	ENSP00000492435.1:p.(Arg425Cys)	missense_variant	SNV	rs368961588	benign, likely benign, uncertain significance	Idiopathic generalized epilepsy, not provided
	chr19:32709257	["G","A"]	191.01	0.091109	99.9089	0.1028	0.11804	0.38382	NUDT19	ENSP00000380251.2:p.(Glu263Lys)	missense_variant	SNV	rs149924778
	chr2:227240219	["C","T"]	44.001	0.0209878	99.979	-0.21345	0.24511	0.38384	COL4A3	ENSP00000379823.3:p.(Pro74Leu)	missense_variant	SNV	rs373975901	uncertain significance	Alport syndrome, Autosomal dominant Alport syndrome, not provided
	chr8:69638571	["C","T"]	197	0.0939661	99.906	-0.10097	0.11594	0.38384	SULF1	ENSP00000403040.2:p.(Thr785Met)	missense_variant	SNV	rs150467604	uncertain significance	not provided
	chr10:14909099	["ACTT","A"]	24.001	0.0114481	99.9886	-0.28886	0.3317	0.38385	DCLRE1C	ENSP00000367527.2:p.(Glu462del)	inframe_deletion	deletion	rs373709012	likely benign, uncertain significance	Severe combined immunodeficiency due to DCLRE1C deficiency, not provided
	chr5:73565793	["G","A"]	290.01	0.138331	99.8617	-0.083267	0.095618	0.38385	UTP15	ENSP00000421669.1:p.(Glu18Lys)	missense_variant	SNV	rs188859263
	chr3:42219584	["G","A"]	319.05	0.152182	99.8478	-0.079374	0.091148	0.38385	TRAK1	ENSP00000328998.5:p.(Arg685Gln)	missense_variant	SNV	rs149186690	uncertain significance	not provided
	chr9:70300076	["A","G"]	160.01	0.0763224	99.9237	-0.11145	0.12798	0.38386	SMC5	ENSP00000354957.5:p.(Asn447Ser)	missense_variant	SNV	rs142488686
	chr19:45067487	["GAGCCGC","G"]	333.13	0.158898	99.8411	0.077466	0.088959	0.38386	CLASRP	ENSP00000221455.3:p.(Arg528_Ser529del)	inframe_deletion	deletion	rs375251030
	chr19:51235678	["T","C"]	702.09	0.334887	99.6651	0.053698	0.061665	0.38386	CD33		splice_donor_variant	SNV	rs273621	benign	not provided
	chr4:1383795	["G","C"]	43	0.0205104	99.9795	-0.21596	0.24801	0.38387	UVSSA	ENSP00000374501.4:p.(Val631Leu)	missense_variant	SNV	rs140839981
	chr10:68437170	["T","C"]	51.002	0.0243272	99.9757	0.19814	0.22754	0.38387	DNA2	ENSP00000351185.3:p.(Tyr496Cys)	missense_variant	SNV	rs373356590
	chr22:30372291	["G","A"]	117	0.0558073	99.9442	0.13117	0.15064	0.38387	CCDC157		intron_variant, splice_region_variant	SNV	rs369662241
	chr21:45222436	["G","A"]	176	0.0839494	99.9161	0.10674	0.12257	0.38387	ADARB1		3_prime_UTR_variant, NMD_transcript_variant	SNV	rs574851061
	chr1:32217214	["G","A"]	42	0.0200334	99.98	0.21833	0.25074	0.38389	TMEM234	ENSP00000362695.1:p.(Arg125Ter)	stop_gained	SNV	rs373658628
	chr7:101037250	["C","G"]	472.07	0.225171	99.7748	-0.065338	0.075038	0.3839	MUC17	ENSP00000302716.4:p.(Thr1945Ser)	missense_variant	SNV	rs141297128
	chr9:27202988	["C","T"]	62.001	0.0295736	99.9704	-0.17991	0.20663	0.38391	TEK	ENSP00000369375.4:p.(Thr693Ile)	missense_variant	SNV	rs141769154	uncertain significance	not provided
	chr6:56608207	["T","C"]	124.01	0.059151	99.9408	0.12724	0.14614	0.38392	DST	ENSP00000354508.3:p.(Ile1930Val)	missense_variant	SNV	rs151214572
	chr17:40792507	["G","T"]	634.01	0.302414	99.6976	0.056758	0.065189	0.38393	KRT28	ENSP00000305263.7:p.(Leu439Ile)	missense_variant	SNV	rs148682580
	chr19:2015541	["GGGCGGCGGCGGCGGCGGC","G"]	458.41	0.218655	99.7813	-0.06633	0.076185	0.38395	BTBD2	ENSP00000255608.3:p.(Ala49_Ala54del)	inframe_deletion	deletion	rs533915623
	chr19:11554367	["T","C"]	52.021	0.0248133	99.9752	-0.1962	0.22536	0.38396	ELOF1		splice_acceptor_variant	SNV	rs140013085
	chr17:29631641	["C","G"]	153	0.0729788	99.927	0.11474	0.13179	0.38396	SSH2	ENSP00000444743.1:p.(Val1185Leu)	missense_variant	SNV	rs115048798
	chr6:65344181	["T","TA"]	37.085	0.017689	99.9823	-0.23255	0.26711	0.38397	EYS		intron_variant, splice_region_variant	insertion	rs771064426	benign, uncertain significance	Retinitis Pigmentosa, Recessive, not provided
	chr8:39837168	["G","A"]	278.01	0.132607	99.8674	-0.085378	0.098067	0.38397	ADAM2	ENSP00000265708.4:p.(Arg34Trp)	missense_variant	SNV	rs145304406
	chr16:398138	["G","A"]	56.001	0.0267117	99.9733	-0.18904	0.21714	0.38398	NME4		NMD_transcript_variant, intron_variant	SNV	rs548589997
	chr8:50402258	["A","C"]	304	0.145004	99.855	0.081313	0.093401	0.38398	SNTG1	ENSP00000429276.1:p.(Lys26Gln)	missense_variant	SNV	rs35384568	likely benign	not provided
	chr7:65954369	["A","T"]	413.49	0.197229	99.8028	-0.069984	0.080389	0.38399	VKORC1L1	ENSP00000403077.2:p.(Ile164Phe)	missense_variant	SNV	rs577125188
	chr5:170862046	["T","C"]	592.32	0.282528	99.7175	-0.05859	0.0673	0.38399	RANBP17	ENSP00000427975.1:p.(Phe5Leu)	missense_variant	SNV	rs139675546
	chr1:59321644	["T","C"]	101	0.0481755	99.9518	-0.14104	0.16202	0.384	FGGY	ENSP00000360262.4:p.(Val32Ala)	missense_variant	SNV	rs182624572
	chr20:189622	["A","T"]	454.02	0.216561	99.7834	-0.066768	0.076696	0.384	DEFB128	ENSP00000335382.4:p.?	start_lost	SNV	rs145944118
	chr6:56670713	["C","T"]	73.001	0.0348204	99.9652	0.1656	0.19023	0.38401	DST	ENSP00000354508.3:p.(Gly170Glu)	missense_variant	SNV	rs371359237
	chr19:36111231	["G","A"]	577.01	0.275225	99.7248	-0.059036	0.067817	0.38402	OVOL3	ENSP00000465620.2:p.(Arg10Gln)	missense_variant	SNV	rs73928393
	chr19:19633805	["C","T"]	1141.3	0.544383	99.4556	0.042096	0.048357	0.38402	GMIP	ENSP00000203556.3:p.(Glu824Lys)	missense_variant, splice_region_variant	SNV	rs73004988
	chr8:139732017	["C","T"]	122	0.0581922	99.9418	0.12836	0.14746	0.38403	TRAPPC9	ENSP00000373979.4:p.(Val1179Ile)	missense_variant	SNV	rs141067069	likely benign, uncertain significance	not provided, not specified
	chr19:22089344	["G","A"]	58.141	0.0277324	99.9723	0.18584	0.2135	0.38405	ZNF257	ENSP00000470209.1:p.(Val532Ile)	missense_variant	SNV	rs181738289
	chr11:78226650	["A","G"]	64.066	0.0305585	99.9694	-0.17694	0.20327	0.38406	GAB2	ENSP00000354952.4:p.(Val341Ala)	missense_variant	SNV	rs147302310
	chr2:127199376	["C","T"]	59.002	0.0281431	99.9719	-0.18418	0.21159	0.38407	CYP27C1	ENST00000409327.1:c.552G>A(p.(Thr184=))	splice_region_variant, synonymous_variant	SNV	rs138626696
	chr11:118212499	["C","A"]	41	0.0195564	99.9804	-0.22091	0.2538	0.38408	JAML	ENSP00000348635.5:p.(Asp36Tyr)	missense_variant	SNV	rs201464089
	chr11:33545153	["A","G"]	163.05	0.0777725	99.9222	-0.11051	0.12697	0.38409	KIAA1549L	ENSP00000315295.4:p.(Asn757Asp)	missense_variant	SNV	rs202188317
	chr15:45111496	["T","TC"]	223.16	0.106444	99.8936	-0.093552	0.10748	0.38409	DUOX2	ENSP00000373691.6:p.(Gln202ThrfsTer99)	frameshift_variant	insertion	rs567500345	likely pathogenic, pathogenic	Congenital hypothyroidism, Thyroid dyshormonogenesis 6, not provided
	chr5:151296237	["A","G"]	28.001	0.0133561	99.9866	-0.26737	0.30718	0.3841	SLC36A3	ENSP00000366942.3:p.(Val84Ala)	missense_variant	SNV	rs201252776
	chr14:90269390	["T","TC"]	57.054	0.0272139	99.9728	-0.18735	0.21525	0.3841	PSMC1		intron_variant, splice_region_variant	insertion	rs398118502
	chr19:58415554	["C","T"]	67.004	0.0319599	99.968	0.17309	0.19887	0.3841	ZNF584	ENSP00000306756.3:p.(Thr67Ile)	missense_variant	SNV	rs150004526
	chr3:45007581	["G","A"]	572.01	0.27284	99.7272	0.059505	0.068367	0.3841	EXOSC7		intron_variant, splice_region_variant	SNV	rs145650051
	chr19:16773311	["G","A"]	1031	0.491772	99.5082	-0.044069	0.050632	0.3841	NWD1	ENSP00000447224.1:p.(Gly866Ser)	missense_variant	SNV	rs146121969
	chr5:98892699	["T","A"]	2024.2	0.965514	99.0345	-0.031639	0.036352	0.3841	CHD1	ENSP00000483667.1:p.(Glu669Val)	missense_variant	SNV	rs61759467	benign	not provided
	chr1:151852250	["G","A"]	39.001	0.0186029	99.9814	0.22668	0.26045	0.38411	THEM5		intron_variant, splice_region_variant	SNV	rs373180710
	chr3:119212556	["C","T"]	628.01	0.299552	99.7004	-0.056673	0.065117	0.38412	B4GALT4	ENSP00000377360.2:p.(Gly343Asp)	missense_variant	SNV	rs72655939
	chr15:75936869	["AG","A"]	55.018	0.0262428	99.9738	-0.19071	0.21913	0.38413	NRG4		NMD_transcript_variant, intron_variant	deletion	rs771626349
	chr5:157162645	["G","T"]	442	0.210828	99.7892	0.067393	0.077435	0.38413	FAM71B	ENSP00000305596.4:p.(Ser540Arg)	missense_variant	SNV	rs111474758
	chr10:46311518	["G","C"]	69.01	0.0329168	99.9671	0.17028	0.19566	0.38414	ANTXRL	ENSP00000480615.1:p.(Glu394Asp)	missense_variant	SNV	rs782462863
	chr12:106732204	["C","T"]	53.001	0.0252807	99.9747	-0.19435	0.22332	0.38415	RFX4	ENSP00000350552.4:p.(Arg485Trp)	missense_variant	SNV	rs141730038
	chr6:44154825	["C","T"]	64	0.0305271	99.9695	0.17684	0.2032	0.38415	TMEM63B	ENSP00000259746.9:p.(Thr814Met)	missense_variant	SNV	rs150146006
	chr3:154429142	["C","G"]	89.002	0.0424527	99.9575	-0.15053	0.17296	0.38415	GPR149	ENSP00000374390.2:p.(Trp158Cys)	missense_variant	SNV	rs370595639
	chr11:44108232	["A","C"]	105	0.0500835	99.9499	0.13809	0.15868	0.38415	EXT2	ENSP00000379032.3:p.(Met207Leu)	missense_variant	SNV	rs111589746	benign, uncertain significance	Exostoses, multiple, type 2, not specified
	chr2:219239841	["A","T"]	760.06	0.362538	99.6375	-0.051431	0.059097	0.38415	GLB1L		intron_variant, splice_region_variant	SNV	rs74566954	benign	not provided
	chr20:23879565	["C","T"]	44.001	0.0209878	99.979	-0.21317	0.24495	0.38417	CST5	ENSP00000307132.4:p.(Asp38Asn)	missense_variant	SNV	rs145163468
	chr11:118099072	["C","T"]	93.006	0.0443625	99.9556	-0.14667	0.16853	0.38417	TMPRSS4	ENSP00000477949.1:p.(Ala44Val)	missense_variant	SNV	rs148550252	likely benign	not provided
	chr4:10078920	["C","T"]	95.001	0.0453141	99.9547	-0.14535	0.16702	0.38417	WDR1	ENSP00000371890.2:p.(Gly456Ser)	missense_variant	SNV	rs201687763	uncertain significance	not provided
	chr19:50790866	["G","A"]	161	0.0767947	99.9232	-0.11121	0.12779	0.38417	ACP4		intron_variant, splice_region_variant	SNV	rs200227680
	chr2:173014520	["A","G"]	163.01	0.0777534	99.9222	0.11084	0.12737	0.38417	RAPGEF4	ENSP00000380271.3:p.(Asn572Ser)	missense_variant	SNV	rs201425570
	chr9:101390737	["C","T"]	38.001	0.0181259	99.9819	-0.22954	0.26378	0.3842	MRPL50	ENSP00000363999.4:p.(Arg69His)	missense_variant	SNV	rs143180617
	chr4:8219479	["G","T"]	260	0.124016	99.876	-0.087479	0.10053	0.3842	SH3TC1	ENSP00000245105.3:p.(Arg354Leu)	missense_variant	SNV	rs145790039
	chr6:43614439	["C","A"]	323	0.154066	99.8459	-0.078643	0.090375	0.3842	POLH	ENSP00000361310.4:p.(Ser675Tyr)	missense_variant	SNV	rs151095678	benign, uncertain significance	Xeroderma pigmentosum variant type, not provided
	chr16:88432632	["G","T"]	60.002	0.0286201	99.9714	0.18254	0.20978	0.38423	ZNF469	ENSP00000456500.1:p.(Cys1721Phe)	missense_variant	SNV	rs568197988	uncertain significance	Brittle cornea syndrome 1, not provided
	chr12:69816784	["G","T"]	89.002	0.0424527	99.9575	-0.14995	0.17234	0.38423	AC025263.2		NMD_transcript_variant, intron_variant	SNV	rs182657986
	chr1:53906241	["G","A"]	89.003	0.0424531	99.9575	0.15012	0.17252	0.38423	DIO1	ENSP00000354643.3:p.(Ala210Thr)	missense_variant	SNV	rs202120584
	chr9:130880156	["C","T"]	236.02	0.112578	99.8874	0.092295	0.10607	0.38423	ABL1	ENST00000372348.6:c.1569C>T(p.(Asp523=))	splice_region_variant, synonymous_variant	SNV	rs145352772	benign	not provided
	chr11:5841212	["A","C"]	791.02	0.377305	99.6227	0.050747	0.058322	0.38423	OR52E6	ENSP00000369279.2:p.(Leu233Arg)	missense_variant	SNV	rs142759166	benign	not provided
	chr15:40272527	["G","A"]	66	0.031481	99.9685	-0.17411	0.2001	0.38425	BUB1B-PAK6	ENSP00000406873.1:p.(Glu388Lys)	missense_variant	SNV	rs145336671
	chr15:40272527	["G","A"]	66	0.031481	99.9685	-0.17411	0.2001	0.38425	PAK6	ENSP00000453858.1:p.(Glu388Lys)	missense_variant	SNV	rs145336671
	chr8:10529656	["T","G"]	80.002	0.0381598	99.9618	-0.15827	0.18191	0.38425	PRSS55	ENSP00000333003.3:p.(Trp102Gly)	missense_variant	SNV	rs200106190
	chr14:39327027	["G","A"]	102.01	0.0486573	99.9513	0.14005	0.16096	0.38426	CTAGE5		intron_variant, splice_region_variant	SNV	rs79743784
	chr7:1473084	["C","T"]	281	0.134033	99.866	0.084189	0.096761	0.38426	INTS1	ENSP00000385722.3:p.(Glu2020Lys)	missense_variant	SNV	rs201873966
	chr7:92511710	["G","A"]	78.001	0.0372053	99.9628	-0.16013	0.18405	0.38429	PEX1		intron_variant, splice_region_variant	SNV	rs371890000	likely benign, uncertain significance	Heimler syndrome 1, Peroxisome biogenesis disorder 1A (Zellweger), Zellweger spectrum disorders, not provided
	chr5:139887505	["C","T"]	139	0.066301	99.9337	-0.11859	0.1363	0.38429	NRG2	ENSP00000289422.7:p.(Arg236Gln)	missense_variant	SNV	rs146573130
	chr5:141225057	["T","G"]	154	0.0734558	99.9265	-0.11425	0.13132	0.3843	PCDHB14	ENSP00000239449.4:p.(Ser518Ala)	missense_variant	SNV	rs148430364
	chr19:49190719	["G","A"]	67.004	0.0319599	99.968	-0.17047	0.19595	0.38431	TRPM4	ENSP00000252826.4:p.(Arg719Gln)	missense_variant	SNV	rs78381230	likely benign	Progressive familial heart block type IB, not specified
	chr17:45458400	["G","T"]	95	0.0453136	99.9547	-0.14507	0.16676	0.38431	PLEKHM1	ENSP00000389913.3:p.(Pro450Thr)	missense_variant	SNV	rs144621291	uncertain significance	not provided
	chr1:186137916	["G","A"]	98.001	0.0467451	99.9533	0.14286	0.16421	0.38431	HMCN1	ENSP00000271588.4:p.(Arg4623Gln)	missense_variant	SNV	rs145398864	uncertain significance	Age related macular degeneration 1, not provided
	chr3:158645767	["G","T"]	253	0.120677	99.8793	0.08936	0.10272	0.38432	GFM1	ENSP00000264263.5:p.(Ala74Ser)	missense_variant	SNV	rs140377587	likely benign, uncertain significance	Hepatoencephalopathy due to combined oxidative phosphorylation defect type 1, not provided
	chr5:112868072	["T","C"]	492.03	0.234691	99.7653	0.063702	0.073223	0.38432	AC008575.2		NMD_transcript_variant, intron_variant	SNV	rs185581181
	chr3:131349627	["C","A"]	94.004	0.0448385	99.9552	0.14601	0.16784	0.38433	NEK11	ENSP00000372857.4:p.(Gln597Lys)	missense_variant	SNV	rs141777290
	chr11:59443541	["C","T"]	306.02	0.145967	99.854	-0.081066	0.093186	0.38433	OR5A1	ENSP00000493195.1:p.(Arg125Ter)	stop_gained	SNV	rs150073749
	chr6:46691450	["C","G"]	47	0.0224183	99.9776	0.20625	0.23709	0.38434	TDRD6	ENSP00000346065.5:p.(Pro1108Ala)	missense_variant	SNV	rs149251330
	chr6:147267078	["T","C"]	57.001	0.0271886	99.9728	0.18724	0.21524	0.38436	STXBP5		intron_variant, splice_region_variant	SNV	rs199525704
	chr6:31629735	["C","G"]	88.001	0.0419752	99.958	-0.15076	0.17331	0.38436	PRRC2A	ENSP00000365175.4:p.(Pro715Arg)	missense_variant	SNV	rs202184398
	chr7:24719102	["A","G"]	362.02	0.172678	99.8273	0.07464	0.085803	0.38436	GSDME	ENSP00000339587.3:p.(Met174Thr)	missense_variant	SNV	rs876306	benign, likely benign	not provided, not specified
	chr1:152312523	["C","T"]	46.011	0.0219466	99.9781	-0.20839	0.23956	0.38437	FLG	ENSP00000357789.1:p.(Arg788Gln)	missense_variant	SNV	rs142483068
	chr14:90890663	["C","T"]	416.01	0.198431	99.8016	-0.069132	0.079476	0.38438	RPS6KA5	ENSP00000479667.1:p.(Asp554Asn)	missense_variant	SNV	rs55911249
	chr16:87709529	["C","T"]	153	0.0729788	99.927	-0.11364	0.13065	0.38439	KLHDC4	ENSP00000457570.1:p.(Val395Met)	NMD_transcript_variant, missense_variant	SNV	rs141700495
	chr19:35813178	["G","A"]	285	0.135941	99.8641	-0.084293	0.096907	0.38439	PRODH2	ENSP00000301175.3:p.(Ala35Val)	missense_variant	SNV	rs61995739
	chr5:75625902	["G","A"]	800.01	0.381593	99.6184	0.05014	0.057643	0.38439	ANKDD1B	ENSP00000471417.1:p.(Val183Met)	missense_variant	SNV	rs115046757
	chr4:9450511	["G","C"]	55.017	0.0262423	99.9738	0.19059	0.21912	0.3844	DEFB131A	ENSP00000335538.1:p.(Trp70Cys)	missense_variant	SNV	rs200692680
	chr1:117996629	["G","A"]	93.003	0.0443611	99.9556	-0.14664	0.16859	0.3844	SPAG17	ENSP00000337804.5:p.(His1631Tyr)	missense_variant	SNV	rs150351466
	chr11:66424650	["C","T"]	434	0.207012	99.793	-0.067793	0.077939	0.3844	NPAS4	ENSP00000311196.2:p.(Thr587Met)	missense_variant	SNV	rs142965018
	chr1:76412269	["C","T"]	62.007	0.0295764	99.9704	0.17968	0.20658	0.38442	ST6GALNAC3	ENSP00000329214.3:p.(Arg159Cys)	missense_variant	SNV	rs143753940
	chr3:54918799	["G","C"]	464.01	0.221326	99.7787	-0.066	0.07588	0.38442	LRTM1	ENSP00000273286.5:p.(Pro233Arg)	missense_variant	SNV	rs140110596
	chr7:27165246	["T","G"]	821.13	0.391667	99.6083	0.049377	0.056768	0.38442	HOXA9	ENSP00000343619.6:p.(His71Pro)	missense_variant	SNV	rs11978680
	chr11:59713259	["T","C"]	40	0.0190794	99.9809	0.22368	0.25717	0.38443	OR10V1	ENSP00000302199.2:p.(His196Arg)	missense_variant	SNV	rs137925945
	chr7:154969017	["G","A"]	170.01	0.0810923	99.9189	0.10848	0.12473	0.38443	PAXIP1	ENSP00000384048.1:p.(Thr395Ile)	missense_variant	SNV	rs199937188
	chr2:217818726	["G","T"]	185	0.0882423	99.9118	0.10381	0.11935	0.38443	TNS1	ENSP00000171887.4:p.(Ser1098Arg)	missense_variant	SNV	rs139688576
	chr19:41847420	["C","T"]	408.03	0.194624	99.8054	-0.069624	0.080048	0.38443	DMRTC2		intron_variant, splice_region_variant	SNV	rs200605160
	chr19:10259419	["G","A"]	866.02	0.413079	99.5869	-0.048459	0.055714	0.38443	MRPL4	ENSP00000377334.2:p.(Trp329Ter)	stop_gained	SNV	rs76636667
	chr17:14236574	["A","T"]	1251.6	0.596995	99.403	0.042055	0.048352	0.38443	CDRT15	ENSP00000402355.2:p.(Leu87His)	missense_variant, splice_region_variant	SNV	rs4791565
	chr10:91851327	["G","A"]	40.002	0.0190804	99.9809	0.22356	0.25703	0.38444	TNKS2	ENSP00000360689.4:p.(Gly936Arg)	missense_variant	SNV	rs147167784
	chr2:96816305	["C","T"]	51.06	0.0243549	99.9756	-0.19799	0.22765	0.38444	CNNM3	ENSP00000305449.3:p.(Arg10Trp)	missense_variant	SNV	rs373318478
	chr18:36156571	["C","A"]	90.007	0.042932	99.9571	-0.14927	0.17162	0.38444	ELP2	ENSP00000414851.2:p.(Leu526Ile)	missense_variant	SNV	rs35094617	uncertain significance	Intellectual disability, autosomal recessive 58
	chr1:91698125	["C","G"]	798.05	0.380658	99.6193	-0.050328	0.057865	0.38444	TGFBR3	ENSP00000212355.4:p.(Gly765Arg)	missense_variant	SNV	rs17882828	benign	not provided
	chr7:149266846	["G","A"]	146	0.0696399	99.9304	-0.11705	0.13458	0.38445	ZNF783	ENSP00000410890.1:p.(Val150Met)	missense_variant	SNV	rs199966456
	chr10:128105250	["A","G"]	45.002	0.0214653	99.9785	-0.21068	0.24224	0.38446	MKI67	ENSP00000357643.3:p.(Leu2197Ser)	missense_variant	SNV	rs200426884
	chr8:143792212	["G","A"]	53.011	0.0252855	99.9747	-0.19436	0.22348	0.38447	SCRIB		intron_variant, splice_region_variant	SNV	rs376037864
	chr22:50215869	["T","G"]	79.049	0.0377052	99.9623	-0.15904	0.18287	0.38449	SELENOO		splice_donor_variant	SNV	rs200107024
	chr19:37152794	["A","T"]	263.06	0.125476	99.8745	-0.086611	0.099591	0.38449	ZNF585A	ENSP00000292841.6:p.(Leu369Met)	missense_variant	SNV	rs142641555
	chr12:4691682	["A","G"]	45.015	0.0214715	99.9785	-0.21065	0.24223	0.3845	AC005833.3		NMD_transcript_variant, intron_variant	SNV	rs540079572
	chr2:130152745	["C","T"]	114	0.0543763	99.9456	-0.13276	0.15266	0.3845	SMPD4	ENSP00000386531.1:p.(Arg804His)	missense_variant	SNV	rs370230506
	chr5:128345408	["C","A"]	1066	0.508466	99.4915	-0.043749	0.050308	0.3845	FBN2	ENSP00000424571.1:p.(Ala1056Ser)	missense_variant	SNV	rs28763945	benign, likely benign	Cardiovascular phenotype, Congenital contractural arachnodactyly, not provided, not specified
	chr17:7577667	["C","T"]	35.001	0.016695	99.9833	0.23885	0.27466	0.38451	SENP3-EIF4A1		3_prime_UTR_variant, NMD_transcript_variant	SNV	rs143683973
	chr8:143868996	["G","A"]	45	0.0214643	99.9785	0.21076	0.24236	0.38451	EPPK1	ENSP00000484472.1:p.(Arg1420Cys)	missense_variant	SNV	rs376120694
	chr19:40396701	["C","T"]	162.03	0.077286	99.9227	-0.10992	0.1264	0.38451	PRX	ENSP00000326018.6:p.(Val551Met)	missense_variant	SNV	rs61733448	likely benign, uncertain significance	Charcot-Marie-Tooth disease, Charcot-Marie-Tooth disease type 4, Charcot-Marie-Tooth disease type 4F, not provided
	chr17:76307635	["C","A"]	791.01	0.3773	99.6227	0.050306	0.057848	0.38451	QRICH2	ENSP00000490761.1:p.(Gly122Cys)	missense_variant	SNV	rs533100119
	chr3:112204363	["T","C"]	356.09	0.16985	99.8302	-0.075105	0.086367	0.38452	SLC9C1	ENSP00000306627.5:p.(Asn676Ser)	missense_variant	SNV	rs73853330
	chr3:49793599	["A","G"]	384.01	0.183167	99.8168	0.072288	0.083127	0.38452	CDHR4	ENSP00000391409.2:p.(Ile536Thr)	missense_variant	SNV	rs115485248
	chr14:64065437	["G","T"]	54.002	0.0257582	99.9742	-0.1923	0.22114	0.38453	SYNE2	ENSP00000350719.3:p.(Leu3406Phe)	missense_variant	SNV	rs201421128	benign, uncertain significance	Emery-Dreifuss muscular dystrophy 5, autosomal dominant
	chr7:47369135	["G","A"]	2252	1.07417	98.9258	0.029938	0.034428	0.38453	TNS3	ENSP00000312143.9:p.(Ser504Leu)	missense_variant	SNV	rs117019375
	chr14:76789322	["A","G"]	48.006	0.0228982	99.9771	-0.20414	0.23476	0.38454	ANGEL1	ENSP00000251089.2:p.(Ile640Thr)	missense_variant	SNV	rs151314614
	chr18:36658136	["C","T"]	55.002	0.0262352	99.9738	-0.19062	0.21922	0.38454	FHOD3	ENSP00000466937.1:p.(Pro595Ser)	missense_variant	SNV	rs140934653	likely benign	not provided
	chr1:116608064	["C","A"]	137	0.065347	99.9347	-0.12116	0.13933	0.38454	IGSF3	ENSP00000358495.1:p.(Arg367Leu)	missense_variant	SNV	rs202203327
	chr5:141332063	["A","G"]	75.006	0.0357768	99.9642	0.16343	0.18795	0.38455	PCDHGA1	ENSP00000431083.1:p.(Tyr460Cys)	missense_variant	SNV	rs147638996
	chr17:4552004	["G","T"]	153	0.0729788	99.927	0.11468	0.13188	0.38455	MYBBP1A		intron_variant, splice_region_variant	SNV	rs201631635
	chr15:40369851	["C","T"]	348	0.165991	99.834	0.076057	0.087469	0.38456	DISP2	ENSP00000267889.3:p.(Arg1247Trp)	missense_variant	SNV	rs3743142
	chr14:96237154	["A","C"]	509.02	0.242795	99.7572	-0.062524	0.071905	0.38456	AL355102.2	ENSP00000450984.1:p.(Asp16Ala)	missense_variant	SNV	rs140696405
	chr14:96237154	["A","C"]	509.02	0.242795	99.7572	-0.062524	0.071905	0.38456	BDKRB2	ENSP00000450482.1:p.(Asp16Ala)	missense_variant	SNV	rs140696405
	chr6:26107975	["G","A"]	1157	0.551872	99.4481	-0.041777	0.048046	0.38456	HIST1H1T	ENSP00000341214.4:p.(Pro40Leu)	missense_variant	SNV	rs35724031
	chr1:152313866	["A","T"]	130.19	0.0620987	99.9379	-0.12399	0.1426	0.38457	FLG	ENSP00000357789.1:p.(Asp340Glu)	missense_variant	SNV	rs140261784	uncertain significance	not provided
	chr11:117203334	["T","C"]	86.011	0.041026	99.959	-0.15239	0.17527	0.38459	TAGLN	ENSP00000278968.6:p.(Tyr70His)	missense_variant	SNV	rs145148872
	chr1:15933645	["A","G"]	64.02	0.0305366	99.9695	-0.17662	0.20313	0.3846	SPEN	ENSP00000364912.3:p.(Ile2469Val)	missense_variant	SNV	rs201310844
	chr19:13105322	["T","C"]	160.01	0.0763224	99.9237	0.11203	0.12885	0.3846	TRMT1	ENSP00000466967.1:p.(Asp593Gly)	missense_variant	SNV	rs151119204	likely benign	not provided
	chr19:49342481	["C","T"]	283	0.134987	99.865	-0.084497	0.097184	0.3846	TEAD2	ENSP00000469640.1:p.(Arg400Gln)	missense_variant	SNV	rs145831895
	chr2:238104650	["C","G"]	814	0.388266	99.6117	-0.049824	0.057305	0.3846	ESPNL		intron_variant, splice_region_variant	SNV	rs115807387
	chr7:47396878	["C","T"]	45	0.0214643	99.9785	-0.2106	0.24223	0.38461	TNS3	ENSP00000312143.9:p.(Gly316Ser)	missense_variant	SNV	rs202108675
	chr12:6826276	["C","T"]	66.001	0.0314815	99.9685	0.17404	0.20018	0.38461	GPR162	ENSP00000311528.3:p.(Arg380Trp)	missense_variant	SNV	rs141534197
	chr6:29426975	["C","G"]	1091	0.520391	99.4796	-0.042853	0.049289	0.38461	OR11A1	ENSP00000366354.1:p.(Val223Leu)	missense_variant	SNV	rs143599577
	chr22:38082762	["C","T"]	44	0.0209874	99.979	-0.21296	0.24495	0.38463	SLC16A8	ENSP00000321735.5:p.(Ala38Thr)	missense_variant	SNV	rs200624792
	chr9:136286409	["G","A"]	178	0.0849034	99.9151	-0.10565	0.12152	0.38463	CCDC187	ENSP00000492326.1:p.(Arg837Trp)	missense_variant	SNV	rs913385431
	chr10:73208626	["A","G"]	45.003	0.0214658	99.9785	0.21078	0.24246	0.38464	FAM149B1	ENSP00000242505.6:p.(Ile184Val)	missense_variant	SNV	rs551480051
	chr3:130345799	["C","T"]	333.38	0.159017	99.841	0.077887	0.08959	0.38464	COL6A5		5_prime_UTR_variant, NMD_transcript_variant	SNV	rs545363908
	chr17:82236132	["G","A"]	427	0.203673	99.7963	0.068612	0.078922	0.38464	SLC16A3	ENSP00000376152.1:p.(Val42Ile)	missense_variant	SNV	rs146346505
	chr9:37864538	["C","A"]	57.054	0.0272139	99.9728	0.18712	0.21524	0.38465	AL138752.2		NMD_transcript_variant, intron_variant	SNV	rs966426812
	chr1:1616572	["G","A"]	251	0.119723	99.8803	-0.089602	0.10306	0.38465	MIB2	ENSP00000426103.2:p.(Arg80Lys)	missense_variant	SNV	rs199576573
	chr1:153626533	["C","T"]	634.02	0.302418	99.6976	-0.056062	0.064488	0.38466	S100A13		5_prime_UTR_variant, splice_region_variant	SNV	rs145866696
	chr4:154798135	["A","G"]	41.005	0.0195588	99.9804	0.2208	0.25399	0.38468	RBM46	ENSP00000281722.3:p.(Asp159Gly)	missense_variant	SNV	rs199571046
	chr20:63237968	["G","A"]	43	0.0205104	99.9795	-0.21573	0.24816	0.38468	BIRC7	ENSP00000217169.3:p.(Asp139Asn)	missense_variant	SNV	rs761744542
	chr7:98231963	["C","T"]	67.002	0.031959	99.968	0.1728	0.19878	0.38469	TECPR1		intron_variant, splice_region_variant	SNV	rs201832655
	chr7:152103207	["A","G"]	79.004	0.0376838	99.9623	0.15896	0.18286	0.38469	GALNT11	ENSP00000395122.2:p.(His172Arg)	missense_variant	SNV	rs56099066
	chr6:41033905	["C","G"]	259	0.123539	99.8765	-0.087894	0.10111	0.38469	UNC5CL	ENSP00000244565.3:p.(Cys221Ser)	missense_variant	SNV	rs140534558
	chr22:39512250	["G","A"]	304	0.145004	99.855	-0.081499	0.093754	0.38469	MIEF1	ENSP00000385110.1:p.(Arg114Gln)	missense_variant	SNV	rs116266824
	chr8:94526413	["T","C"]	347.02	0.165523	99.8345	-0.07614	0.087591	0.3847	VIRMA	ENSP00000297591.5:p.(Met611Val)	missense_variant	SNV	rs111252450
	chr16:87698817	["T","C"]	134.02	0.0639256	99.9361	-0.12208	0.14044	0.38471	KLHDC4		3_prime_UTR_variant, NMD_transcript_variant	SNV	rs551093731
	chr1:181089405	["T","C"]	168.09	0.0801765	99.9198	-0.10933	0.12578	0.38471	IER5	ENSP00000356549.4:p.(Val168Ala)	missense_variant	SNV	rs190503142
	chr16:2104490	["C","T"]	1013	0.483186	99.5168	0.04462	0.051331	0.38471	PKD1		intron_variant, splice_region_variant	SNV	rs199569003	benign, likely benign	Autosomal dominant polycystic kidney disease, Polycystic kidney disease, adult type, not specified
	chr1:160244032	["A","G"]	48.003	0.0228967	99.9771	-0.20404	0.23473	0.38472	AL139011.2	ENSP00000451235.1:p.(Trp147Arg)	missense_variant, splice_region_variant	SNV	rs369499745
	chr1:160244032	["A","G"]	48.003	0.0228967	99.9771	-0.20404	0.23473	0.38472	DCAF8		5_prime_UTR_variant, splice_region_variant	SNV	rs369499745
	chr3:49017325	["C","A"]	281	0.134033	99.866	0.084506	0.097218	0.38472	DALRD3	ENSP00000344989.4:p.(Cys277Phe)	missense_variant	SNV	rs116136042
	chr11:824794	["G","C"]	82.001	0.0391133	99.9609	-0.15602	0.17949	0.38473	PNPLA2	ENSP00000337701.4:p.(Gly483Arg)	missense_variant	SNV	rs557790601	uncertain significance	Neutral lipid storage myopathy
	chrX:311531	["G","A"]	377.01	0.179828	99.8202	-0.072876	0.083842	0.38474	GTPBP6	ENSP00000316598.5:p.(Thr338Met)	missense_variant	SNV	rs11543174
	chr5:34019125	["CA","C"]	409.8	0.195469	99.8045	-0.070621	0.081249	0.38474	C1QTNF3-AMACR		NMD_transcript_variant, intron_variant	deletion	rs11429527
	chr19:48231005	["C","A"]	287.01	0.1369	99.8631	0.083502	0.096071	0.38475	CARD8	ENSP00000428883.1:p.(Val182Phe)	missense_variant, splice_region_variant	SNV	rs150982505	likely benign	not provided
	chr12:113946463	["G","A"]	65	0.0310041	99.969	-0.17519	0.20156	0.38476	RBM19	ENSP00000442053.2:p.(His474Tyr)	missense_variant	SNV	rs150497537
	chr1:109188307	["A","G"]	95.009	0.0453179	99.9547	0.14496	0.16678	0.38476	KIAA1324	ENSP00000358955.3:p.(Asn391Ser)	missense_variant	SNV	rs150978394
	chr20:63869377	["G","A"]	685.02	0.326745	99.6733	0.054348	0.062529	0.38476	TPD52L2	ENSP00000217121.5:p.(Arg34Gln)	missense_variant	SNV	rs116597522
	chr14:77482494	["C","G"]	40	0.0190794	99.9809	0.2235	0.25715	0.38477	ISM2	ENSP00000341490.4:p.(Glu267Asp)	missense_variant	SNV	rs147260299
	chr17:75896793	["C","A"]	84.001	0.0400673	99.9599	0.15415	0.17736	0.38477	TRIM65	ENSP00000269383.3:p.(Glu49Ter)	stop_gained	SNV	rs377345257
	chr11:75088827	["G","A"]	85	0.0405438	99.9595	-0.15321	0.17627	0.38477	OR2AT4	ENSP00000493318.1:p.(Thr296Met)	missense_variant	SNV	rs141062926
	chr11:61789892	["C","T"]	89.003	0.0424531	99.9575	-0.14975	0.17229	0.38477	TMEM258	ENSP00000443216.1:p.(Arg48His)	missense_variant	SNV	rs142947187
	chr2:168765756	["A","G"]	136.01	0.0648748	99.9351	0.12145	0.13974	0.38478	CERS6		intron_variant, splice_region_variant	SNV	rs186536229
	chr8:120226642	["A","C"]	470.05	0.224207	99.7758	0.065431	0.075284	0.38478	COL14A1	ENSP00000297848.3:p.(Gln627Pro)	missense_variant	SNV	rs116603414	benign	not provided
	chr14:39320945	["C","G"]	1090	0.519914	99.4801	0.042873	0.049329	0.38478	CTAGE5	ENSP00000491014.1:p.(Pro1129Ala)	missense_variant	SNV	rs36060072
	chr1:2800806	["C","T"]	38	0.0181254	99.9819	0.22922	0.26375	0.38479	TTC34	ENSP00000383873.4:p.(Val8Met)	missense_variant	SNV	rs1003850571
	chr17:41026785	["C","T"]	51	0.0243263	99.9757	0.19798	0.2278	0.38479	KRTAP1-5	ENSP00000355302.5:p.(Arg124His)	missense_variant	SNV	rs148354281
	chr19:48874632	["G","C"]	74.001	0.0352974	99.9647	-0.16457	0.18936	0.38479	PPP1R15A	ENSP00000200453.4:p.(Asp467His)	missense_variant	SNV	rs144876462
	chr1:206866365	["G","T"]	166	0.0791796	99.9208	-0.10979	0.12632	0.38479	IL20		splice_donor_variant	SNV	rs138566326
	chr15:78601733	["CAG","C"]	57	0.0271882	99.9728	0.18707	0.21524	0.3848	CHRNA3	ENSP00000452896.1:p.(Leu303AspfsTer115)	NMD_transcript_variant, frameshift_variant	deletion	rs538193392	uncertain significance	CHRNA3-related condition, not provided
	chr2:11446515	["G","A"]	63.001	0.0300506	99.9699	-0.17795	0.20476	0.38481	E2F6	ENSP00000370936.3:p.(Pro270Ser)	missense_variant	SNV	rs200124287
	chr3:120770793	["G","A"]	84.004	0.0400687	99.9599	-0.15415	0.17737	0.38481	GTF2E1	ENSP00000283875.5:p.(Asp172Asn)	missense_variant	SNV	rs137976106
	chr1:3844923	["C","G"]	103.01	0.0491343	99.9509	0.13931	0.16029	0.38481	CEP104	ENSP00000367476.3:p.(Glu184Gln)	missense_variant	SNV	rs146922115	likely benign	Joubert syndrome 25, not provided
	chr9:97314469	["G","A"]	182	0.0868114	99.9132	-0.10477	0.12056	0.38482	CCDC180	ENSP00000434727.1:p.(Arg223His)	missense_variant	SNV	rs149686529
	chr3:50503407	["C","G"]	24.182	0.0115345	99.9885	0.28838	0.33185	0.38483	CACNA2D2	ENSP00000407393.2:p.(Arg6Pro)	missense_variant	SNV	rs1317078806	uncertain significance	Early infantile epileptic encephalopathy with suppression bursts
	chr1:210237998	["C","G"]	331.01	0.157887	99.8421	0.07759	0.089286	0.38484	SERTAD4	ENSP00000355979.3:p.(Pro13Arg)	missense_variant	SNV	rs144468837
	chr8:18222799	["A","T"]	524.01	0.249945	99.7501	-0.06175	0.071056	0.38484	NAT1	ENSP00000443194.1:p.(Asp313Val)	missense_variant	SNV	rs56172717
	chr14:73244740	["C","T"]	36	0.0171715	99.9828	-0.23532	0.2708	0.38485	PAPLN	ENSP00000451803.1:p.(Arg51Cys)	missense_variant	SNV	rs752142488
	chr19:813793	["C","T"]	44.001	0.0209878	99.979	-0.21286	0.24495	0.38485	PLPPR3	ENSP00000352962.2:p.(Asp340Asn)	missense_variant	SNV	rs779560227
	chr19:54180909	["C","A"]	46	0.0219413	99.9781	0.20833	0.23974	0.38485	MBOAT7	ENSP00000245615.1:p.(Ala240Ser)	missense_variant	SNV	rs371452356
	chr19:2405466	["C","G"]	66.003	0.0314825	99.9685	0.17125	0.19707	0.38486	TMPRSS9	ENSP00000330264.2:p.(Arg221Gly)	missense_variant	SNV	rs146089494
	chr5:90823540	["A","G"]	150.01	0.0715526	99.9284	0.11538	0.13278	0.38486	ADGRV1	ENSP00000384582.2:p.(Thr5438Ala)	missense_variant	SNV	rs201890097	likely benign, uncertain significance	Usher syndrome type 2C, not provided, not specified
	chr19:7382875	["T","C"]	124	0.0591462	99.9409	-0.12685	0.14598	0.38487	AC119396.1	ENSP00000458866.1:p.(Val269Ala)	missense_variant	SNV	rs183357795
	chr19:7382875	["T","C"]	124	0.0591462	99.9409	-0.12685	0.14598	0.38487	AC008878.3	ENSP00000482647.2:p.(Val15Ala)	missense_variant	SNV	rs183357795
	chr11:198469	["G","A"]	250	0.119246	99.8808	0.089484	0.10298	0.38487	ODF3	ENSP00000325868.4:p.(Ala140Thr)	missense_variant	SNV	rs140404766
	chr9:539513	["CAG","C"]	88.029	0.0419886	99.958	-0.15062	0.17333	0.38488	KANK1		splice_acceptor_variant	deletion	rs776995873
	chr4:94252612	["A","G"]	92.007	0.043886	99.9561	0.14724	0.16945	0.38488	SMARCAD1		intron_variant, splice_region_variant	SNV	rs61755305
	chr19:45777463	["G","C"]	171	0.0815645	99.9184	-0.10805	0.12435	0.38488	DMPK	ENSP00000345997.3:p.(Pro347Arg)	missense_variant	SNV	rs142936719
	chr8:144250316	["C","G"]	64	0.0305271	99.9695	-0.17675	0.20342	0.38489	MROH1	ENSP00000435565.1:p.(His1126Gln)	missense_variant	SNV	rs964159410
	chr12:56720928	["C","T"]	162.01	0.0772764	99.9227	-0.11129	0.12808	0.38489	NACA	ENSP00000403817.1:p.(Gly201Asp)	missense_variant	SNV	rs115327810
	chr12:113165648	["C","T"]	423	0.201765	99.7982	0.068758	0.079129	0.38489	DDX54	ENSP00000323858.7:p.(Arg572Gln)	missense_variant	SNV	rs58401684
	chr1:156868532	["C","A"]	92	0.0438827	99.9561	0.14586	0.16787	0.3849	NTRK1	ENSP00000431418.1:p.(Pro201His)	missense_variant	SNV	rs146201511	uncertain significance	Hereditary insensitivity to pain with anhidrosis
	chr12:93488315	["G","C"]	66.008	0.0314849	99.9685	0.17382	0.20005	0.38491	MRPL42	ENSP00000473798.1:p.(Arg137Pro)	missense_variant	SNV	rs545796074
	chr7:128672414	["G","T"]	81.002	0.0386368	99.9614	0.15705	0.18075	0.38491	FAM71F2	ENSP00000493102.1:p.(Gly6Val)	missense_variant	SNV	rs201001344
	chr17:82937860	["C","T"]	112	0.0534224	99.9466	0.13371	0.15389	0.38491	TBCD	ENSP00000440671.2:p.(Ala1099Val)	missense_variant	SNV	rs186037584
	chr19:47372792	["G","A"]	51.013	0.0243325	99.9757	0.1977	0.22754	0.38492	DHX34	ENSP00000331907.4:p.(Ala611Thr)	missense_variant	SNV	rs199807432
	chr12:113121530	["C","T"]	71.003	0.0338674	99.9661	-0.16763	0.19293	0.38492	RASAL1	ENSP00000450244.1:p.(Arg136His)	missense_variant	SNV	rs200909206
	chr19:52438943	["AAATGT","A"]	214.19	0.102166	99.8978	0.096023	0.11051	0.38492	ZNF534	ENSP00000327538.6:p.(Cys509Ter)	frameshift_variant	deletion	rs540005939
	chr2:85134009	["T","A"]	74.438	0.0355058	99.9645	0.16463	0.18948	0.38493	TCF7L1		intron_variant, splice_region_variant	SNV	rs202134516
	chr2:54645920	["C","T"]	1061.1	0.506129	99.4939	-0.043523	0.050094	0.38494	SPTBN1		intron_variant, splice_region_variant	SNV	rs182261480	benign	not provided
	chr3:93973667	["T","C"]	220.01	0.104942	99.8951	0.095585	0.11002	0.38496	PROS1		intron_variant, splice_region_variant	SNV	rs201928951	benign, likely benign, uncertain significance	Protein S deficiency disease, Thrombophilia due to protein S deficiency, autosomal dominant, Thrombophilia due to protein S deficiency, autosomal recessive, not provided
	chr2:64552016	["T","G"]	51.008	0.0243301	99.9757	-0.19769	0.22755	0.38497	AFTPH	ENSP00000238855.7:p.(Ile181Ser)	missense_variant	SNV	rs146746206
	chr15:82282200	["G","A"]	138.01	0.0658288	99.9342	0.12026	0.13842	0.38497	SAXO2	ENSP00000340445.5:p.(Gly112Glu)	missense_variant	SNV	rs201068142
	chr20:1313405	["G","A"]	466.01	0.22228	99.7777	-0.06546	0.075348	0.38497	SDCBP2	ENSP00000354013.3:p.(Arg107Cys)	missense_variant	SNV	rs35578871
	chr15:80948226	["C","T"]	60.003	0.0286206	99.9714	-0.18233	0.20987	0.38498	MESD		3_prime_UTR_variant, NMD_transcript_variant	SNV	rs555597109
	chr8:58815431	["C","T"]	135	0.064393	99.9356	-0.12187	0.14027	0.38498	TOX	ENSP00000354842.1:p.(Met433Ile)	missense_variant	SNV	rs141236740
	chr15:78777523	["G","A"]	293	0.139757	99.8602	0.082577	0.095052	0.38498	ADAMTS7	ENSP00000373472.4:p.(Pro463Leu)	missense_variant	SNV	rs548345891
	chr6:28572858	["T","C"]	61.004	0.029098	99.9709	-0.18075	0.20806	0.38499	ZBED9	ENSP00000395259.2:p.(Ile1011Val)	missense_variant	SNV	rs202191570
	chr13:57724648	["G","A"]	265.01	0.126406	99.8736	-0.087058	0.10021	0.38499	PCDH17	ENSP00000367151.3:p.(Arg945Gln)	missense_variant	SNV	rs115565722
	chr9:19786017	["C","T"]	319.01	0.152163	99.8478	0.079176	0.09114	0.385	SLC24A2	ENSP00000344801.1:p.(Val284Ile)	missense_variant	SNV	rs147283325
	chr17:78051142	["G","A"]	41.001	0.0195569	99.9804	0.22059	0.25394	0.38501	TNRC6C	ENSP00000489933.1:p.(Gly904Arg)	missense_variant	SNV	rs370445459
	chr2:38781648	["C","T"]	126	0.0601002	99.9399	0.12611	0.14517	0.38501	GEMIN6	ENSP00000281950.2:p.(Thr87Met)	missense_variant	SNV	rs75091572
	chr1:3839717	["T","C"]	103	0.0491295	99.9509	0.13924	0.16029	0.38502	CEP104	ENSP00000367476.3:p.(Glu209Gly)	missense_variant	SNV	rs140029326	likely benign	Joubert syndrome 25, not provided
	chr19:3733885	["A","T"]	262.01	0.124975	99.875	-0.087316	0.10051	0.38502	TJP3	ENSP00000467864.1:p.(Ser303Cys)	missense_variant	SNV	rs139837206
	chr13:51950132	["C","T"]	263.01	0.125452	99.8745	0.087161	0.10034	0.38502	ATP7B	ENSP00000242839.4:p.(Gly869Arg)	missense_variant	SNV	rs191312027	uncertain significance, likely pathogenic, pathogenic	Inborn genetic diseases, Wilson disease, not provided
	chr2:29051927	["G","A"]	147	0.0701169	99.9299	0.11651	0.13412	0.38503	TOGARAM2	ENSP00000368876.3:p.(Gly965Asp)	missense_variant	SNV	rs184999588
	chr7:74051926	["G","A"]	530	0.252802	99.7472	-0.06146	0.070753	0.38504	ELN	ENSP00000351807.5:p.(Val298Ile)	missense_variant, splice_region_variant	SNV	rs41526244	benign, likely benign	Supravalvar aortic stenosis, not provided, not specified
	chr4:3524958	["C","T"]	79	0.0376819	99.9623	-0.15885	0.18287	0.38505	LRPAP1	ENSP00000421922.1:p.(Gly100Ser)	missense_variant	SNV	rs11549511
	chr11:64854770	["T","C"]	121.07	0.0577486	99.9423	-0.12839	0.1478	0.38505	EHD1	ENSP00000479153.1:p.(Ile404Val)	missense_variant	SNV	rs139980253
	chr14:93184065	["C","T"]	297	0.141665	99.8583	-0.082018	0.094424	0.38506	MOAP1	ENSP00000298894.4:p.(Glu60Lys)	missense_variant	SNV	rs148700787
	chr1:86354607	["T","TA"]	117	0.0558073	99.9442	0.13053	0.15028	0.38508	ODF2L	ENSP00000359600.2:p.(Lys564Ter)	frameshift_variant	insertion	rs529925465
	chr7:149028325	["G","T"]	343	0.163606	99.8364	-0.076364	0.087918	0.38508	PDIA4	ENSP00000286091.4:p.(Asp28Glu)	missense_variant	SNV	rs368592590
	chr9:136363056	["G","A"]	345	0.16456	99.8354	0.076329	0.087877	0.38508	DNLZ	ENSP00000360803.3:p.(Pro101Ser)	missense_variant	SNV	rs145299967
	chr16:29667947	["T","C"]	565.88	0.269917	99.7301	0.059594	0.068616	0.38511	SPN		NMD_transcript_variant, intron_variant	SNV	rs115388345
	chr15:40405838	["C","T"]	230	0.109707	99.8903	0.093505	0.10766	0.38512	IVD	ENSP00000418397.2:p.(Ala7Val)	missense_variant	SNV	rs148189323	likely benign	Isovaleryl-CoA dehydrogenase deficiency, not specified
	chr9:131584418	["G","A"]	36.001	0.017172	99.9828	0.23536	0.271	0.38513	RAPGEF1		intron_variant, splice_region_variant	SNV	rs184288936
	chr11:9471414	["G","A"]	57.001	0.0271886	99.9728	-0.18705	0.21538	0.38513	ZNF143	ENSP00000379847.2:p.(Val36Met)	missense_variant	SNV	rs61747610	uncertain significance	not provided
	chr9:72906038	["GGAAAA","G"]	155.01	0.0739375	99.9261	-0.11343	0.13061	0.38513	ALDH1A1		intron_variant, splice_region_variant	deletion	rs8187985
	chr19:51356798	["A","C"]	156.02	0.0744193	99.9256	0.11307	0.13019	0.38513	AC008750.8		NMD_transcript_variant, intron_variant	SNV	rs550727056
	chr20:63556316	["C","T"]	78.001	0.0372053	99.9628	-0.15983	0.18404	0.38514	FNDC11	ENSP00000359116.3:p.(Ala218Val)	missense_variant	SNV	rs117659219
	chr4:139529133	["C","T"]	204.01	0.0973098	99.9027	0.098951	0.11394	0.38514	SETD7	ENSP00000274031.3:p.(Ala154Thr)	missense_variant	SNV	rs76651232
	chr11:66804083	["G","A"]	33.001	0.015741	99.9843	-0.24577	0.283	0.38515	C11orf80	ENSP00000432039.2:p.(Val311Met)	missense_variant	SNV	rs142845198
	chr2:241188738	["G","A"]	49	0.0233723	99.9766	-0.2016	0.23214	0.38515	ANO7	ENSP00000274979.8:p.(Glu43Lys)	missense_variant	SNV	rs150079713
	chr3:119660473	["G","C"]	264.01	0.125929	99.8741	-0.086964	0.10014	0.38515	POPDC2		5_prime_UTR_variant, NMD_transcript_variant	SNV	rs145466596
	chr22:29260823	["G","A"]	75.001	0.0357744	99.9642	-0.16303	0.18773	0.38516	RHBDD3	ENSP00000216085.7:p.(Arg192Trp)	missense_variant	SNV	rs148811620
	chr2:151640396	["C","T"]	126.01	0.0601049	99.9399	0.12579	0.14484	0.38516	NEB	ENSP00000484342.1:p.(Asp2882Asn)	missense_variant	SNV	rs200729207	uncertain significance	Nemaline myopathy 2, not provided
	chr17:79084669	["G","A"]	101.01	0.0481803	99.9518	-0.14045	0.16173	0.38517	ENGASE	ENSP00000462333.1:p.(Gly525Asp)	missense_variant	SNV	rs200886209
	chr17:1653769	["G","A"]	153	0.0729788	99.927	-0.11448	0.13182	0.38517	PRPF8		intron_variant, splice_region_variant	SNV	rs369076508	benign, likely benign	Retinitis pigmentosa, not provided
	chr6:84152950	["T","C"]	205	0.097782	99.9022	0.098506	0.11343	0.38517	CEP162	ENSP00000385215.3:p.(Glu1075Gly)	missense_variant	SNV	rs116472091
	chr19:54277919	["G","A"]	301.01	0.143577	99.8564	0.081474	0.09382	0.38517	LILRB2	ENSP00000375629.4:p.(Pro427Ser)	missense_variant	SNV	rs148321423
	chr19:15424699	["C","G"]	530.01	0.252807	99.7472	-0.061099	0.070358	0.38518	WIZ	ENSP00000469022.1:p.(Arg822Pro)	missense_variant	SNV	rs201450941
	chr12:103938423	["GGAA","G"]	118.01	0.0562891	99.9437	-0.12996	0.14966	0.38519	HSP90B1	ENSP00000299767.4:p.(Glu318del)	inframe_deletion	deletion	rs546630977
	chr12:89351633	["C","A"]	208.03	0.0992273	99.9008	-0.098268	0.11316	0.38519	DUSP6		intron_variant, splice_region_variant	SNV	rs367702814	benign	not provided
	chr4:25312910	["C","G"]	509	0.242786	99.7572	0.062957	0.0725	0.38519	ZCCHC4	ENSP00000303468.4:p.(Ala34Gly)	missense_variant	SNV	rs200069247
	chr10:102864597	["A","G"]	49.035	0.023389	99.9766	0.20156	0.23212	0.38521	BORCS7-ASMT		NMD_transcript_variant, intron_variant	SNV	rs537734074
	chr2:98383432	["C","G"]	87.003	0.0414992	99.9585	0.15132	0.17426	0.38521	CNGA3	ENSP00000386761.1:p.(Thr151Arg)	missense_variant	SNV	rs144099488	uncertain significance	Achromatopsia 2, not provided
	chr11:34108232	["C","T"]	138.01	0.0658288	99.9342	-0.12019	0.13842	0.38521	NAT10	ENSP00000257829.3:p.(Arg3Trp)	missense_variant	SNV	rs140188192
	chr7:151181057	["G","A"]	188	0.0896733	99.9103	-0.10301	0.11863	0.38521	ASB10	ENSP00000391137.2:p.(Thr329Met)	missense_variant	SNV	rs104886481	likely benign, not provided	Glaucoma 1, open angle, F, not provided
	chr6:109741476	["A","G"]	613	0.292392	99.7076	0.05722	0.065896	0.38521	FIG4	ENSP00000230124.3:p.(Thr270Ala)	missense_variant	SNV	rs61729092	benign, likely benign	Amyotrophic lateral sclerosis type 11, Charcot-Marie-Tooth disease, Charcot-Marie-Tooth disease type 4, Charcot-Marie-Tooth disease type 4J, not provided, not specified
	chr6:116792293	["T","C"]	77.019	0.0367369	99.9633	0.16106	0.18548	0.38522	GPRC6A	ENSP00000309493.3:p.(Asn877Ser)	missense_variant	SNV	rs146523916
	chr17:75505604	["G","A"]	115	0.0548533	99.9451	-0.1319	0.1519	0.38522	CASKIN2	ENSP00000325355.3:p.(Leu295Phe)	missense_variant	SNV	rs147649122
	chr8:133284243	["A","G"]	71.002	0.0338669	99.9661	0.16516	0.1902	0.38523	NDRG1		intron_variant, splice_region_variant	SNV	rs199597649	uncertain significance	Charcot-Marie-Tooth disease, Charcot-Marie-Tooth disease type 4, Charcot-Marie-Tooth disease type 4D
	chr16:11471698	["G","A"]	176	0.0839494	99.9161	-0.10612	0.12221	0.38523	AC099489.1	ENSP00000470478.2:p.(Leu947Phe)	missense_variant	SNV	rs116204167
	chr3:169982832	["A","G"]	443.05	0.211328	99.7887	0.067065	0.07724	0.38525	SEC62	ENSP00000337688.4:p.(Lys126Arg)	missense_variant	SNV	rs200340300
	chr3:111708361	["G","A"]	48.001	0.0228958	99.9771	0.20365	0.23455	0.38526	PLCXD2	ENSP00000490816.1:p.(Arg200Gln)	missense_variant	SNV	rs201796337
	chr15:83913136	["C","T"]	84.002	0.0400677	99.9599	0.15398	0.17734	0.38526	ADAMTSL3	ENSP00000286744.5:p.(Pro582Leu)	missense_variant	SNV	rs147461513
	chr12:109917887	["T","C"]	860.05	0.410231	99.5898	-0.048219	0.055536	0.38526	TCHP		NMD_transcript_variant, intron_variant	SNV	rs192354734
	chr5:1078012	["AGGCAGGCG","A"]	68.008	0.0324388	99.9676	-0.17134	0.19734	0.38527	SLC12A7		intron_variant, splice_region_variant	deletion	rs768367750
	chr5:90694338	["C","T"]	623.01	0.297167	99.7028	-0.05644	0.065005	0.38527	ADGRV1	ENSP00000384582.2:p.(Pro2528Ser)	missense_variant	SNV	rs201733037	benign, likely benign, uncertain significance	Meniere disease, Usher syndrome type 2C, not provided, not specified
	chr20:20653533	["T","C"]	92.003	0.0438841	99.9561	-0.14713	0.16946	0.38528	RALGAPA2	ENSP00000202677.6:p.(Ile109Val)	missense_variant	SNV	rs201753783
	chr10:49019773	["T","G"]	93.003	0.0443611	99.9556	0.14639	0.1686	0.38528	VSTM4	ENST00000332853.8:c.840A>C(p.(Pro280=))	splice_region_variant, synonymous_variant	SNV	rs201819563
	chr4:102600957	["C","T"]	363	0.173146	99.8269	-0.074444	0.085743	0.38528	NFKB1	ENSP00000226574.4:p.(Thr567Ile)	missense_variant	SNV	rs4648085	benign	not provided
	chr2:44319454	["G","C"]	436.02	0.207975	99.792	0.06808	0.078414	0.38528	PREPL		3_prime_UTR_variant, NMD_transcript_variant	SNV	rs534957491
	chr1:25811541	["C","G"]	1950	0.930122	99.0699	0.032122	0.036998	0.38528	SELENON		intron_variant, splice_region_variant	SNV	rs148071754	benign, likely benign	Eichsfeld type congenital muscular dystrophy, SEPN1-Related Disorders, not provided, not specified
	chr15:89701704	["C","A"]	130	0.0620081	99.938	-0.12412	0.14296	0.38529	WDR93		intron_variant, splice_region_variant	SNV	rs75320339
	chr2:26315527	["C","T"]	20.001	0.00954019	99.9905	-0.31564	0.36357	0.3853	ADGRF3	ENSP00000307831.1:p.(Trp306Ter)	stop_gained	SNV	rs372018838
	chr3:101364998	["C","T"]	54.013	0.0257634	99.9742	-0.19198	0.22113	0.38531	SENP7		intron_variant, splice_region_variant	SNV	rs373383309
	chr7:74601143	["C","T"]	207	0.098736	99.9013	0.098153	0.11306	0.38531	GTF2IRD1	ENSP00000397566.2:p.(Pro942Leu)	missense_variant	SNV	rs143878229
	chr12:21537012	["A","G"]	1152.1	0.549535	99.4505	0.041745	0.048085	0.38531	GYS2	ENSP00000261195.2:p.(Phe685Ser)	missense_variant	SNV	rs117474773	benign, likely benign	Glycogen storage disorder due to hepatic glycogen synthase deficiency, not provided, not specified
	chr4:38943546	["G","T"]	108	0.0515144	99.9485	0.13601	0.15667	0.38532	FAM114A1	ENSP00000351740.2:p.(Ala561Ser)	missense_variant	SNV	rs140979228
	chr17:7176988	["G","C"]	90.105	0.0429788	99.957	-0.14893	0.17155	0.38533	ASGR1	ENSP00000269299.3:p.(Ser92Arg)	missense_variant	SNV	rs145365732
	chr2:188988112	["C","T"]	32	0.0152635	99.9847	0.24952	0.28744	0.38534	COL3A1	ENSP00000304408.3:p.(Thr187Ile)	missense_variant	SNV	rs371583734	benign, uncertain significance	Ehlers-Danlos syndrome, type 4, Familial thoracic aortic aneurysm and aortic dissection, not provided
	chr9:121171515	["G","T"]	717.01	0.342003	99.658	-0.053129	0.061201	0.38534	CNTRL	ENSP00000362962.1:p.(Gln2128His)	missense_variant	SNV	rs144962521	benign	not provided
	chr8:87873921	["CTT","C"]	231.02	0.110193	99.8898	-0.09293	0.10705	0.38535	DCAF4L2	ENSP00000316496.3:p.(Lys17AspfsTer46)	frameshift_variant	deletion	rs541689052
	chr19:57159241	["T","C"]	591.03	0.281913	99.7181	0.058437	0.067316	0.38535	DUXA	ENSP00000452398.1:p.(Gln73Arg)	missense_variant	SNV	rs143443432
	chr19:36055113	["C","T"]	2059.1	0.982161	99.0178	-0.031148	0.035882	0.38536	WDR62	ENSP00000384792.1:p.(Leu48Phe)	missense_variant	SNV	rs62109744	benign, likely benign	Microcephaly 2, primary, autosomal recessive, with or without cortical malformations, not provided, not specified
	chr1:12644607	["G","T"]	41	0.0195564	99.9804	-0.2204	0.25391	0.38537	AADACL4	ENSP00000365395.1:p.(Val21Phe)	missense_variant	SNV	rs201386716
	chr12:9693093	["G","A"]	49.001	0.0233728	99.9766	-0.20149	0.23212	0.38537	CLEC2D	ENSP00000261340.7:p.(Arg174Gln)	missense_variant	SNV	rs202185044
	chr19:10565998	["A","G"]	66.008	0.0314849	99.9685	0.17366	0.20006	0.38537	KRI1	ENSP00000320917.8:p.(Met7Thr)	missense_variant	SNV	rs756669597
	chr10:125880717	["C","G"]	216.01	0.103034	99.897	0.096328	0.11097	0.38538	DHX32	ENSP00000284690.3:p.(Glu36Asp)	missense_variant	SNV	rs139351747	likely benign	not provided
	chr2:162288184	["T","C"]	253.03	0.120692	99.8793	-0.088425	0.10188	0.38541	IFIH1	ENSP00000263642.2:p.(Lys349Arg)	missense_variant	SNV	rs72650664	benign, likely benign	Aicardi-Goutieres syndrome 7, Singleton-Merten syndrome 1, not provided, not specified
	chr7:26185274	["A","G"]	93.004	0.0443616	99.9556	-0.14548	0.16761	0.38542	NFE2L3	ENSP00000056233.3:p.(Arg526Gly)	missense_variant	SNV	rs145977084
	chr6:32126123	["A","C"]	141.02	0.0672645	99.9327	0.11891	0.137	0.38542	ATF6B	ENSP00000364349.3:p.(Ser158Ala)	missense_variant	SNV	rs145397220
	chr17:35752711	["C","T"]	180	0.0858574	99.9141	-0.10521	0.12122	0.38542	GAS2L2	ENSP00000474529.1:p.(Gly47Glu)	missense_variant	SNV	rs150738875
	chr8:72055592	["C","T"]	228.01	0.108757	99.8912	-0.093349	0.10755	0.38542	TRPA1	ENSP00000262209.4:p.(Arg458His)	missense_variant	SNV	rs144498143
	chr1:23743468	["C","G"]	68	0.032435	99.9676	-0.17106	0.19708	0.38543	ELOA	ENSP00000395574.2:p.(Pro15Ala)	missense_variant	SNV	rs556867091
	chr9:107010899	["C","T"]	253.01	0.120682	99.8793	-0.089066	0.10262	0.38543	ZNF462	ENSP00000277225.5:p.(Pro2464Ser)	missense_variant	SNV	rs145884575
	chr2:219483539	["C","G"]	492.07	0.23471	99.7653	-0.063768	0.073473	0.38544	SPEG	ENSP00000311684.7:p.(Arg2026Gly)	missense_variant	SNV	rs531879999	benign, likely benign, uncertain significance	not provided, not specified
	chr8:10622873	["G","A"]	39.004	0.0186043	99.9814	0.22029	0.25382	0.38545	RP1L1	ENSP00000371923.3:p.(Pro110Leu)	missense_variant	SNV	rs536817048	uncertain significance	not provided
	chr19:43554699	["C","T"]	82.002	0.0391138	99.9609	-0.15597	0.17971	0.38545	XRCC1	ENSP00000262887.4:p.(Ala121Thr)	missense_variant	SNV	rs138284081
	chr19:43554699	["C","T"]	82.002	0.0391138	99.9609	-0.15597	0.17971	0.38545	L34079.1	ENSP00000472698.1:p.(Ala130Thr)	missense_variant	SNV	rs138284081
	chr17:28885874	["C","T"]	104	0.0496065	99.9504	-0.13833	0.15939	0.38545	FLOT2	ENSP00000378366.2:p.(Val69Ile)	missense_variant	SNV	rs201249913
	chr3:157428397	["C","T"]	307.09	0.146477	99.8535	0.080631	0.092902	0.38545	VEPH1	ENSP00000354919.2:p.(Met207Ile)	missense_variant	SNV	rs144692384
	chr12:56417765	["C","T"]	800.01	0.381593	99.6184	0.049947	0.057548	0.38545	TIMELESS	ENSP00000450607.1:p.(Gly1193Glu)	missense_variant	SNV	rs151146974	likely benign	not provided
	chr9:92855877	["T","A"]	42.003	0.0200348	99.98	-0.2176	0.25073	0.38546	ZNF484	ENSP00000378881.3:p.(Ile59Phe)	missense_variant	SNV	rs370250224
	chr17:70132782	["C","T"]	58.001	0.0276656	99.9723	-0.18523	0.21344	0.38547	KCNJ16	ENSP00000467568.1:p.(Thr271Met)	missense_variant	SNV	rs145663054
	chr19:8824419	["T","C"]	83.005	0.0395922	99.9604	-0.15482	0.17839	0.38547	ZNF558		splice_acceptor_variant	SNV	rs547222621
	chr7:75738908	["C","T"]	180.01	0.0858622	99.9141	-0.10542	0.12148	0.38547	HIP1	ENSP00000336747.6:p.(Ala5Thr)	missense_variant	SNV	rs201813763
	chr7:15612442	["A","G"]	42.003	0.0200348	99.98	0.21768	0.25083	0.38548	MEOX2	ENSP00000262041.5:p.(Ile287Thr)	missense_variant	SNV	rs556698927
	chr14:22906361	["G","A"]	45	0.0214643	99.9785	-0.21024	0.24225	0.38548	RBM23	ENSP00000352956.3:p.(Arg79Ter)	stop_gained	SNV	rs764052323
	chr19:14073799	["C","A"]	1203	0.573813	99.4262	-0.040696	0.046893	0.38548	MISP3	ENSP00000269720.2:p.(Arg306Ser)	missense_variant	SNV	rs142911990
	chr9:128835625	["G","A"]	142	0.0677319	99.9323	-0.11863	0.13669	0.38549	KYAT1	ENSP00000399415.2:p.(Arg394Cys)	missense_variant	SNV	rs375618315
	chr9:137433977	["C","G"]	189	0.0901503	99.9098	0.10158	0.11705	0.38549	NOXA1	ENSP00000342848.2:p.(Arg398Gly)	missense_variant	SNV	rs189599937
	chr17:35557669	["G","A"]	298	0.142142	99.8579	0.081829	0.094293	0.38549	SLFN14	ENSP00000391101.2:p.(Arg132Trp)	missense_variant	SNV	rs199663871
	chr1:31281500	["A","C"]	135.01	0.0643978	99.9356	0.12172	0.14027	0.38551	SNRNP40		intron_variant, splice_region_variant	SNV	rs192599876
	chr6:63709142	["TA","T"]	147.05	0.0701407	99.9299	-0.1166	0.13436	0.38551	PHF3		intron_variant, splice_region_variant	deletion	rs768181259
	chr10:12035077	["T","G"]	40.005	0.0190818	99.9809	0.22294	0.25691	0.38552	UPF2	ENSP00000380244.2:p.(Glu116Ala)	missense_variant	SNV	rs150841556
	chr16:89562903	["C","T"]	123	0.0586692	99.9413	0.1272	0.14659	0.38552	RPL13	ENSP00000307889.5:p.(Ala166Val)	missense_variant	SNV	rs61734766
	chr16:2288027	["G","A"]	41.001	0.0195569	99.9804	-0.22035	0.25393	0.38553	ABCA3	ENST00000301732.9:c.3003C>T(p.(Leu1001=))	splice_region_variant, synonymous_variant	SNV	rs76519389	uncertain significance	Interstitial lung disease due to ABCA3 deficiency
	chr11:66592310	["G","C"]	80	0.0381588	99.9618	-0.15776	0.18181	0.38553	CCDC87	ENSP00000328487.3:p.(Pro236Ala)	missense_variant	SNV	rs183896760
	chr15:88527755	["G","A"]	54.002	0.0257582	99.9742	0.1919	0.22115	0.38554	DET1	ENSP00000456340.1:p.(Thr383Met)	missense_variant	SNV	rs201960185
	chr7:47854920	["T","A"]	67.003	0.0319595	99.968	-0.17231	0.19857	0.38554	PKD1L1	ENSP00000289672.2:p.(Lys1607Asn)	missense_variant	SNV	rs147417448	likely benign	not provided
	chr7:47854920	["T","A"]	67.003	0.0319595	99.968	-0.17231	0.19857	0.38554	HUS1		NMD_transcript_variant, intron_variant	SNV	rs147417448	likely benign	not provided
	chr1:175077784	["G","A"]	194	0.0925352	99.9075	-0.10134	0.11678	0.38554	TNN	ENSP00000239462.4:p.(Met122Ile)	missense_variant	SNV	rs145009218
	chr15:101065541	["G","A"]	211	0.100644	99.8994	-0.097162	0.11197	0.38554	LRRK1	ENSP00000373600.3:p.(Gly1702Ser)	missense_variant	SNV	rs78605716	likely benign	not provided
	chr5:180851254	["T","C"]	122.01	0.058197	99.9418	-0.1277	0.14717	0.38556	ZFP62	ENSP00000423820.1:p.(Ile81Val)	missense_variant	SNV	rs192511596
	chr16:67185149	["T","C"]	165.1	0.0787503	99.9212	-0.10985	0.1266	0.38556	EXOC3L1	ENSP00000325674.6:p.(Asn579Ser)	missense_variant	SNV	rs145474504
	chr2:68157791	["C","T"]	932.02	0.44456	99.5554	-0.04674	0.053867	0.38556	AC017083.4		NMD_transcript_variant, intron_variant, splice_region_variant	SNV	rs58809515
	chr5:141405376	["G","A"]	25.003	0.0119261	99.9881	-0.28195	0.32495	0.38557	PCDHGA9	ENST00000573521.1:c.2424G>A(p.(Pro808=))	splice_region_variant, synonymous_variant	SNV	rs567557596
	chr11:5301697	["G","T"]	765.02	0.364903	99.6351	-0.051437	0.059282	0.38558	OR51B4	ENSP00000369573.1:p.(Leu84Met)	missense_variant	SNV	rs114179036
	chr1:45345435	["C","T"]	104	0.0496065	99.9504	-0.13852	0.15965	0.38559	TESK2	ENSP00000361158.3:p.(Arg374His)	missense_variant	SNV	rs373750301
	chr1:196737529	["C","A"]	160.01	0.0763224	99.9237	-0.1118	0.12886	0.38559	CFH	ENSP00000356399.4:p.(Ser884Tyr)	missense_variant	SNV	rs114743644	likely benign	not provided
	chr13:77918405	["C","T"]	1141	0.54424	99.4558	-0.041911	0.048304	0.38559	EDNRB	ENSP00000366416.4:p.(Gly147Ser)	missense_variant	SNV	rs1801710	benign, likely benign, uncertain significance	Hirschsprung disease, susceptibility to, 2, not provided, not specified
	chr6:131650057	["C","T"]	49.001	0.0233728	99.9766	-0.2016	0.23235	0.3856	ENPP3	ENSP00000406261.1:p.(Ser62Leu)	missense_variant	SNV	rs145954772
	chr17:38915067	["C","T"]	38	0.0181254	99.9819	-0.22873	0.26364	0.38562	LASP1	ENSP00000325240.6:p.(Pro178Leu)	missense_variant	SNV	rs145728465
	chr17:63972834	["C","G"]	39.003	0.0186039	99.9814	0.22597	0.26046	0.38563	SCN4A	ENSP00000396320.1:p.(Arg3Thr)	missense_variant	SNV	rs764134362	uncertain significance	Congenital myasthenic syndrome 16, Familial hyperkalemic periodic paralysis
	chr17:80081656	["C","G"]	443.01	0.211309	99.7887	-0.066705	0.076888	0.38563	CCDC40	ENSP00000380679.4:p.(Thr558Arg)	missense_variant	SNV	rs191736683	benign, likely benign, uncertain significance	Primary ciliary dyskinesia, Primary ciliary dyskinesia 15, not provided, not specified
	chr2:219030124	["C","T"]	26	0.0124016	99.9876	-0.26652	0.30721	0.38564	CFAP65	ENSP00000340776.5:p.(Val416Met)	missense_variant	SNV	rs772580549
	chr1:248145958	["G","C"]	75.001	0.0357744	99.9642	0.16302	0.18791	0.38564	OR2M5	ENSP00000355432.1:p.(Asp271His)	missense_variant	SNV	rs144588595
	chr15:90228203	["A","G"]	853.09	0.406912	99.5931	-0.048686	0.056118	0.38564	SEMA4B	ENSP00000332204.6:p.(Ile692Val)	missense_variant	SNV	rs113037639
	chr1:161766377	["G","T"]	54.001	0.0257577	99.9742	0.19184	0.22114	0.38565	ATF6	ENSP00000356919.3:p.(Gly6Val)	missense_variant	SNV	rs200220130	uncertain significance	not provided
	chr19:32602050	["C","T"]	89.003	0.0424531	99.9575	0.14781	0.17038	0.38565	ANKRD27	ENSP00000304292.3:p.(Arg911His)	missense_variant	SNV	rs199758720
	chr14:104040305	["G","T"]	330	0.157405	99.8426	0.077729	0.0896	0.38566	TDRD9	ENSP00000387303.4:p.(Val1276Phe)	missense_variant	SNV	rs182776644
	chr17:7259895	["C","T"]	1054	0.502743	99.4973	0.043934	0.050643	0.38566	AC003688.1		NMD_transcript_variant, intron_variant	SNV	rs143238064
	chr9:32542478	["G","A"]	40.002	0.0190804	99.9809	-0.22287	0.25691	0.38567	TOPORS	ENSP00000353735.2:p.(Arg683Trp)	missense_variant	SNV	rs143249653	likely benign	not provided
	chr1:23817591	["G","A"]	43	0.0205104	99.9795	0.21495	0.24779	0.38567	HMGCL		intron_variant, splice_region_variant	SNV	rs369286537	likely benign	Deficiency of hydroxymethylglutaryl-CoA lyase, not provided
	chr2:113062547	["C","T"]	590.01	0.281426	99.7186	0.058255	0.067152	0.38567	IL36RN	ENSP00000259212.3:p.(Ser113Leu)	missense_variant	SNV	rs144478519	uncertain significance, likely pathogenic, pathogenic	Generalized pustular psoriasis, not provided
	chr20:1371865	["C","T"]	330.01	0.15741	99.8426	0.077728	0.089602	0.38568	AL136531.2		NMD_transcript_variant, intron_variant	SNV	rs573596162
	chr15:41867111	["C","T"]	572.02	0.272845	99.7272	-0.059325	0.068389	0.38569	SPTBN5	ENSP00000317790.6:p.(Glu2110Lys)	missense_variant	SNV	rs61745978
	chr21:36137905	["G","A"]	21.001	0.0100172	99.99	-0.30771	0.35473	0.3857	CBR3	ENSP00000290354.5:p.(Glu124Lys)	missense_variant	SNV	rs200786415	benign	not provided
	chr2:178663698	["G","C"]	83.039	0.0396084	99.9604	-0.15474	0.17839	0.38571	TTN	ENSP00000467141.1:p.(Pro12154Arg)	missense_variant	SNV	rs371580084	benign, likely benign, uncertain significance	Autosomal recessive limb-girdle muscular dystrophy type 2J, Dilated cardiomyopathy 1G, not provided, not specified
	chr1:20350188	["G","A"]	109	0.0519914	99.948	0.13535	0.15603	0.38571	VWA5B1	ENSP00000364220.1:p.(Glu976Lys)	missense_variant	SNV	rs560091742
	chr10:54317323	["C","T"]	56.001	0.0267117	99.9733	-0.18852	0.21734	0.38572	PCDH15	ENSP00000484703.1:p.(Arg280His)	missense_variant	SNV	rs142678284	uncertain significance	Usher syndrome type 1F, not provided
	chr18:25224737	["C","T"]	70	0.033389	99.9666	-0.16903	0.19487	0.38572	ZNF521	ENSP00000354794.3:p.(Val1061Ile)	missense_variant	SNV	rs778375398
	chr16:57382575	["G","A"]	77.004	0.0367298	99.9633	0.16085	0.18544	0.38572	CX3CL1	ENSP00000456830.1:p.(Arg252His)	missense_variant	SNV	rs150690781
	chr1:53093539	["C","T"]	95	0.0453136	99.9547	-0.14465	0.16676	0.38572	SLC1A7	ENSP00000478639.1:p.(Gly240Asp)	missense_variant	SNV	rs142744203
	chr11:92798433	["G","A"]	32.001	0.015264	99.9847	0.24932	0.28744	0.38573	FAT3	ENSP00000387040.2:p.(Arg1807Gln)	missense_variant	SNV	rs372530774
	chr4:150471629	["A","G"]	152.01	0.0725066	99.9275	-0.11461	0.13213	0.38573	LRBA	ENSP00000349629.3:p.(Ile2232Thr)	missense_variant	SNV	rs116526975	likely benign, uncertain significance	Combined immunodeficiency due to LRBA deficiency, not provided
	chr8:120510030	["G","A"]	53.004	0.0252821	99.9747	-0.19399	0.22365	0.38574	MTBP		splice_donor_variant	SNV	rs377357603
	chr19:38444660	["G","C"]	99.005	0.0472239	99.9528	0.14189	0.16359	0.38574	RYR1	ENSP00000352608.2:p.(Cys205Ser)	missense_variant	SNV	rs201834803	likely benign, uncertain significance	RYR1-Related Disorders, not provided
	chr11:64265473	["G","T"]	316	0.150727	99.8493	0.079411	0.091555	0.38574	PLCB3	ENSP00000443631.1:p.(Glu1002Asp)	missense_variant	SNV	rs142330950
	chr17:66053863	["G","C"]	1461	0.696876	99.3031	-0.036936	0.042585	0.38575	CEP112	ENSP00000442784.2:p.(Ala364Gly)	missense_variant	SNV	rs146009782
	chr1:2785834	["C","A"]	48	0.0228953	99.9771	-0.20364	0.23479	0.38576	TTC34	ENSP00000383873.4:p.(Ala682Ser)	missense_variant	SNV	rs1020282838
	chr1:158330871	["C","G"]	53.002	0.0252812	99.9747	-0.19382	0.22347	0.38576	CD1B	ENSP00000357150.3:p.(Glu85Gln)	missense_variant	SNV	rs149817745
	chr1:15251791	["G","T"]	203.01	0.0968328	99.9032	0.09935	0.11455	0.38577	FHAD1	ENSP00000351770.4:p.(Ala3Ser)	missense_variant	SNV	rs140973531
	chr11:118519608	["ATTC","A"]	208.01	0.0992177	99.9008	-0.097829	0.1128	0.38577	KMT2A		intron_variant, splice_region_variant	deletion	rs369393980	benign, likely benign	not provided
	chr14:69778440	["A","G"]	65.009	0.0310083	99.969	0.17482	0.20157	0.38579	SLC10A1	ENSP00000216540.4:p.(Ile279Thr)	missense_variant	SNV	rs72547507	uncertain significance	not provided
	chr1:15660779	["C","T"]	116	0.0553303	99.9447	-0.1311	0.15116	0.38579	RSC1A1	ENSP00000341963.1:p.(Ser304Phe)	missense_variant	SNV	rs145217535
	chr10:98395449	["C","T"]	348	0.165991	99.834	-0.075269	0.08679	0.3858	PYROXD2	ENSP00000359607.4:p.(Arg210His)	missense_variant	SNV	rs113015930
	chr3:39100413	["AGGT","A"]	71.004	0.0338679	99.9661	0.16726	0.19286	0.38581	GORASP1	ENSP00000313869.3:p.(Pro219del)	inframe_deletion	deletion	rs559834314
	chr12:57758568	["A","C"]	994.09	0.474166	99.5258	-0.0448	0.051658	0.38581	45360	ENSP00000266643.5:p.(Ile238Leu)	missense_variant	SNV	rs138740542
	chr8:81527105	["T","C"]	72.009	0.0343472	99.9657	0.16611	0.19154	0.38582	FABP12	ENSP00000353650.4:p.(Asp88Gly)	missense_variant	SNV	rs185223281
	chr19:8897601	["G","A"]	544.02	0.25949	99.7405	0.060482	0.069742	0.38582	MUC16	ENSP00000381008.2:p.(Pro13092Leu)	missense_variant	SNV	rs202222603
	chr8:1956991	["G","A"]	319	0.152158	99.8478	-0.07943	0.091594	0.38584	KBTBD11-OT1		3_prime_UTR_variant, NMD_transcript_variant	SNV	rs145754440	likely benign	not provided
	chr8:1956991	["G","A"]	319	0.152158	99.8478	-0.07943	0.091594	0.38584	ARHGEF10	ENSP00000340297.3:p.(Asp1255Asn)	missense_variant	SNV	rs145754440	likely benign	not provided
	chr10:88596901	["A","T"]	577.04	0.27524	99.7248	0.059149	0.068208	0.38584	LIPJ	ENSP00000361007.3:p.(Met230Leu)	missense_variant	SNV	rs115341667
	chr10:89214982	["T","C"]	60.002	0.0286201	99.9714	0.1821	0.21	0.38587	LIPA	ENSP00000337354.5:p.(Asp349Gly)	missense_variant	SNV	rs149459699	uncertain significance	Lysosomal acid lipase deficiency, Wolman disease, not provided
	chr12:55938925	["A","G"]	375.02	0.178879	99.8211	0.072902	0.084073	0.38588	DGKA	ENSP00000328405.5:p.(Lys137Arg)	missense_variant	SNV	rs149792147
	chr2:240895874	["C","T"]	398	0.18984	99.8102	-0.070409	0.0812	0.38588	C2orf54	ENSP00000373586.4:p.(Val42Met)	missense_variant	SNV	rs201406842
	chr12:1953157	["TTGCTGC","T"]	41.027	0.0195693	99.9804	-0.22005	0.25378	0.38589	DCP1B	ENSP00000280665.6:p.(Gln260_Gln261del)	inframe_deletion	deletion	rs71057810
	chr5:179345258	["G","GGCAGCA"]	78.558	0.037471	99.9625	0.1596	0.18406	0.38589	ADAMTS2	ENSP00000251582.7:p.(Leu22_Leu23dup)	inframe_insertion	insertion	rs568040559	likely benign, uncertain significance	Ehlers-Danlos syndrome, dermatosparaxis type, not provided
	chr12:18739106	["A","C"]	94.004	0.0448385	99.9552	0.14544	0.16773	0.38589	CAPZA3	ENSP00000326238.3:p.(Met280Leu)	missense_variant	SNV	rs143745111
	chr16:2760398	["A","G"]	525.04	0.250436	99.7496	-0.061641	0.071089	0.38589	SRRM2	ENSP00000301740.8:p.(Ser311Gly)	missense_variant	SNV	rs79975303	benign	not provided
	chr1:235342564	["A","G"]	29.001	0.0138331	99.9862	-0.26184	0.30198	0.38591	GGPS1	ENSP00000351852.2:p.(Asn232Ser)	missense_variant	SNV	rs555882332
	chr3:42938107	["G","A"]	72.003	0.0343444	99.9657	0.16628	0.19178	0.38591	AC092042.3		NMD_transcript_variant, intron_variant	SNV	rs893373901
	chr13:113118730	["C","T"]	145	0.0691629	99.9308	-0.11735	0.13534	0.38591	F7	ENSP00000364731.3:p.(Arg375Trp)	missense_variant	SNV	rs137919286
	chr16:75538228	["C","G"]	153.13	0.0730408	99.927	-0.11405	0.13154	0.38591	AC009163.2		NMD_transcript_variant, intron_variant	SNV	rs150149418
	chr4:87126161	["C","T"]	60.005	0.0286215	99.9714	-0.18201	0.20992	0.38592	AFF1	ENSP00000378578.4:p.(Ser879Leu)	missense_variant	SNV	rs61734709
	chr10:73428268	["C","T"]	121.01	0.05772	99.9423	0.12816	0.14782	0.38592	MSS51	ENSP00000299432.2:p.(Arg6Gln)	missense_variant	SNV	rs150596930
	chr16:30759220	["T","C"]	55.049	0.0262576	99.9737	0.18999	0.21912	0.38593	CCDC189	ENSP00000457287.1:p.(Met294Val)	missense_variant	SNV	rs141615439
	chr12:6327435	["C","T"]	69.001	0.0329125	99.9671	0.16744	0.19312	0.38593	PLEKHG6	ENSP00000011684.7:p.(Arg618Cys)	missense_variant	SNV	rs1043225952
	chr2:99142318	["C","A"]	123	0.0586692	99.9413	-0.12628	0.14565	0.38593	AC079447.1		5_prime_UTR_variant, NMD_transcript_variant	SNV	rs140302633
	chr19:55353694	["T","C"]	134.01	0.0639208	99.9361	0.12176	0.14044	0.38593	AC020922.1		3_prime_UTR_variant, NMD_transcript_variant	SNV	rs144967211
	chr1:109759079	["C","A"]	48.001	0.0228958	99.9771	0.20335	0.23454	0.38594	EPS8L3	ENSP00000358820.3:p.(Glu148Asp)	missense_variant	SNV	rs368382484
	chr5:55262682	["G","A"]	248.01	0.118297	99.8817	-0.089636	0.10339	0.38594	DHX29	ENSP00000481966.1:p.(Ser1259Phe)	missense_variant	SNV	rs147947389
	chr9:137114581	["G","C"]	492.03	0.234691	99.7653	0.063257	0.07296	0.38594	DPP7		intron_variant, splice_region_variant	SNV	rs202169711
	chr4:40354246	["A","G"]	149.01	0.0710756	99.9289	-0.11425	0.13177	0.38595	CHRNA9	ENSP00000312663.2:p.(Asp389Gly)	missense_variant	SNV	rs140958574
	chr3:142311678	["C","T"]	776.03	0.370155	99.6298	-0.051008	0.058833	0.38595	XRN1	ENSP00000264951.4:p.(Ala1652Thr)	missense_variant	SNV	rs112297774
	chr17:40822428	["C","T"]	50.003	0.0238507	99.9761	-0.19929	0.22987	0.38596	KRT10	ENSP00000269576.5:p.(Ser53Asn)	missense_variant	SNV	rs146835683	uncertain significance	not provided
	chr19:34933666	["G","A"]	715.01	0.341049	99.659	0.052729	0.060819	0.38596	ZNF30	ENSP00000403441.1:p.(Glu68Lys)	missense_variant	SNV	rs149521067
	chr3:154301060	["T","C"]	53.001	0.0252807	99.9747	0.19033	0.21954	0.38597	DHX36	ENSP00000417078.1:p.(Arg429Gly)	missense_variant	SNV	rs201175580
	chr8:29070524	["G","A"]	256	0.122108	99.8779	-0.088172	0.1017	0.38597	KIF13B	ENSP00000427900.1:p.(Arg1821Trp)	missense_variant	SNV	rs201770958
	chr5:78020769	["T","C"]	343.01	0.163611	99.8364	-0.076309	0.088019	0.38597	AP3B1	ENSP00000255194.6:p.(Asn972Ser)	missense_variant	SNV	rs139968311	benign, likely benign, uncertain significance	Hermansky-Pudlak syndrome 2, not specified
	chr10:96709977	["G","A"]	1579	0.75316	99.2468	0.036033	0.041564	0.38597	PIK3AP1	ENSP00000339826.5:p.(Pro7Leu)	missense_variant	SNV	rs73334383	benign	Infantile spasms
	chr16:22313614	["C","T"]	37	0.0176485	99.9824	0.23161	0.26716	0.38598	POLR3E		intron_variant, splice_region_variant	SNV	rs370825936
	chr7:157416498	["G","A"]	80.002	0.0381598	99.9618	-0.15767	0.18188	0.38598	DNAJB6		3_prime_UTR_variant, NMD_transcript_variant	SNV	rs560780381
	chr9:128828755	["G","A"]	706.01	0.336756	99.6632	-0.053523	0.061739	0.38599	SPOUT1	ENSP00000354812.5:p.(Ala63Val)	missense_variant	SNV	rs34500948
	chr5:180618911	["G","A"]	926.02	0.441698	99.5583	0.046331	0.053444	0.38599	FLT4	ENSP00000261937.6:p.(Pro954Ser)	missense_variant	SNV	rs34255532	benign, uncertain significance, pathogenic	Capillary infantile hemangioma, Carcinoma of colon, not provided, not specified
	chr5:13914642	["C","T"]	195	0.0930122	99.907	0.10125	0.1168	0.386	DNAH5	ENSP00000265104.4:p.(Val400Met)	missense_variant, splice_region_variant	SNV	rs144575803	likely benign, uncertain significance	Primary ciliary dyskinesia, Primary ciliary dyskinesia 3
	chr1:74343121	["A","G"]	227	0.108276	99.8917	0.093949	0.10837	0.386	TNNI3K	ENSP00000322251.3:p.(Ile292Val)	missense_variant	SNV	rs76419674	benign	not provided
	chr1:74343121	["A","G"]	227	0.108276	99.8917	0.093949	0.10837	0.386	FPGT-TNNI3K	ENSP00000450895.2:p.(Ile406Val)	missense_variant	SNV	rs76419674	benign	not provided
	chr1:213007122	["A","G"]	44.162	0.0210646	99.9789	-0.21234	0.24497	0.38605	ANGEL2		intron_variant, splice_region_variant	SNV	rs369198843
	chr19:8886443	["T","C"]	71.002	0.0338669	99.9661	-0.16493	0.19028	0.38607	MUC16	ENSP00000381008.2:p.(Arg13693Gly)	missense_variant, splice_region_variant	SNV	rs145435147
	chr14:21092541	["G","GGGCTCC"]	68	0.032435	99.9676	0.17086	0.19713	0.38608	ZNF219	ENSP00000388558.2:p.(Pro252_Glu253dup)	inframe_insertion	insertion	rs370417468
	chr5:149322678	["C","T"]	91.005	0.0434081	99.9566	0.14769	0.17039	0.38608	AFAP1L1	ENSP00000296721.4:p.(Arg591Cys)	missense_variant	SNV	rs114805975
	chr5:111500064	["C","T"]	185.01	0.0882471	99.9118	0.10365	0.11958	0.38608	STARD4	ENSP00000296632.3:p.(Arg147Gln)	missense_variant	SNV	rs146729717
	chr19:1007861	["A","AC"]	201.55	0.0961364	99.9039	-0.099024	0.11425	0.38608	GRIN3B	ENSP00000234389.3:p.(Lys738GlnfsTer34)	frameshift_variant	insertion	rs545736648
	chr17:75490696	["G","A"]	41	0.0195564	99.9804	-0.21995	0.25377	0.38609	TMEM94		intron_variant, splice_region_variant	SNV	rs202062516
	chr17:28621470	["C","T"]	352	0.167899	99.8321	-0.075052	0.086591	0.38609	KIAA0100	ENSP00000436773.2:p.(Arg1663His)	missense_variant	SNV	rs142981347
	chr11:61122936	["G","A"]	2098	1.00072	98.9993	0.03085	0.035593	0.38609	CD5	ENSP00000342681.3:p.(Ala377Thr)	missense_variant	SNV	rs117646548
	chr5:10988144	["C","T"]	44.001	0.0209878	99.979	-0.21248	0.24517	0.38612	CTNND2	ENSP00000307134.8:p.(Gly1104Ser)	missense_variant	SNV	rs144660891	benign	not provided
	chr19:3820289	["G","A"]	47.001	0.0224188	99.9776	0.2056	0.23722	0.38612	ZFR2	ENSP00000262961.3:p.(Arg545Trp)	missense_variant, splice_region_variant	SNV	rs768767401
	chr22:31760670	["A","C"]	106	0.0505605	99.9494	0.13737	0.15851	0.38612	DEPDC5	ENSP00000383105.2:p.(Gln54Pro)	missense_variant	SNV	rs201312113	benign, uncertain significance	Epilepsy, familial focal, with variable foci 1, Familial focal epilepsy with variable foci, not provided
	chr11:9089814	["G","A"]	44.002	0.0209883	99.979	-0.21249	0.24518	0.38613	SCUBE2	ENSP00000310658.3:p.(Ala50Val)	missense_variant	SNV	rs72549211
	chr6:138262982	["G","A"]	114	0.0543763	99.9456	0.13196	0.15226	0.38613	ARFGEF3	ENSP00000251691.4:p.(Ser500Asn)	missense_variant	SNV	rs139767701
	chr17:81904870	["G","A"]	153	0.0729788	99.927	0.11247	0.12977	0.38613	PCYT2	ENSP00000442050.2:p.(Ala396Val)	missense_variant	SNV	rs146242304
	chr1:92074651	["CCAT","C"]	393.32	0.187608	99.8124	0.071261	0.082225	0.38613	SETSIP	ENSP00000480946.1:p.(Asp263del)	inframe_deletion	deletion	rs370013355
	chr17:42554578	["C","T"]	1474	0.703077	99.2969	-0.036807	0.04247	0.38613	HSD17B1	ENSP00000225929.5:p.(Ala239Val)	missense_variant	SNV	rs147402365
	chr12:111485313	["T","C"]	106.01	0.0505652	99.9494	-0.13718	0.15829	0.38614	ATXN2	ENSP00000446576.2:p.(Met986Val)	missense_variant	SNV	rs200306315
	chr19:55442685	["C","G"]	140.76	0.0671405	99.9329	0.11966	0.13807	0.38614	SHISA7	ENSP00000365503.3:p.(Gly60Ala)	missense_variant	SNV	rs772437772
	chr1:54986242	["C","T"]	609	0.290484	99.7095	0.057245	0.066053	0.38614	TMEM61	ENSP00000360315.3:p.(Thr54Met)	missense_variant	SNV	rs138273726
	chr8:89984520	["C","T"]	1090	0.519914	99.4801	0.043115	0.049749	0.38614	NBN		intron_variant, splice_region_variant	SNV	rs116735828	benign, likely benign	Hereditary breast ovarian cancer syndrome, Hereditary cancer-predisposing syndrome, Malignant tumor of breast, Microcephaly, normal intelligence and immunodeficiency, not provided, not specified
	chr2:219558427	["G","A"]	72.001	0.0343434	99.9657	-0.16607	0.19162	0.38615	OBSL1	ENSP00000385636.1:p.(Arg1087Cys)	missense_variant	SNV	rs202246881	uncertain significance	not provided
	chr6:26452161	["T","C"]	235.01	0.112096	99.8879	-0.09148	0.10556	0.38615	BTN3A3	ENSP00000244519.2:p.(Leu502Ser)	missense_variant	SNV	rs138234810
	chr7:130215998	["G","A"]	275.01	0.131176	99.8688	-0.08478	0.097828	0.38615	SSMEM1	ENSP00000297819.3:p.(Arg88Gln)	missense_variant	SNV	rs138196558
	chr3:136298003	["G","A"]	548.01	0.261393	99.7386	0.06036	0.069649	0.38615	PCCB	ENSP00000419129.1:p.(Arg303Gln)	missense_variant	SNV	rs150555106	benign, likely benign, uncertain significance	Propionic acidemia, not provided
	chr3:127028347	["G","A"]	1679.1	0.800906	99.1991	0.034474	0.03978	0.38615	PLXNA1		intron_variant, splice_region_variant	SNV	rs73196573	benign	not provided
	chr1:159876586	["C","T"]	558.01	0.266163	99.7338	-0.059617	0.068794	0.38616	CFAP45	ENSP00000357079.4:p.(Arg441Gln)	missense_variant	SNV	rs115344670
	chr6:80007898	["G","T"]	61.001	0.0290966	99.9709	-0.18054	0.20834	0.38618	TTK	ENSP00000358813.2:p.(Val77Phe)	missense_variant	SNV	rs142681483
	chr5:141409398	["A","G"]	94.004	0.0448385	99.9552	-0.14398	0.16616	0.38619	PCDHGB6	ENSP00000428603.1:p.(Asn399Ser)	missense_variant	SNV	rs186373896
	chr1:204954278	["C","A"]	397	0.189363	99.8106	0.070169	0.080976	0.38619	NFASC	ENSP00000344786.6:p.(Asp102Glu)	missense_variant	SNV	rs147387188
	chr9:114478626	["C","T"]	675	0.321965	99.678	0.054645	0.06306	0.38619	WHRN	ENSP00000354623.3:p.(Gly255Asp)	missense_variant	SNV	rs79509430	benign, likely benign	not provided, not specified
	chr10:119827456	["T","A"]	48.003	0.0228967	99.9771	0.20354	0.23489	0.3862	INPP5F	ENSP00000354519.2:p.(Phe1025Leu)	missense_variant	SNV	rs139834150
	chr6:7181120	["C","G"]	352.02	0.167908	99.8321	-0.075181	0.086761	0.3862	RREB1		intron_variant, splice_region_variant	SNV	rs147897366
	chr3:4361308	["G","C"]	33.001	0.015741	99.9843	0.23805	0.27473	0.38622	SUMF1		NMD_transcript_variant, intron_variant	SNV	rs140229372	likely benign	Multiple sulfatase deficiency
	chr2:151527524	["G","A"]	51	0.0243263	99.9757	0.19718	0.22756	0.38622	NEB	ENSP00000484342.1:p.(Pro7301Leu)	missense_variant	SNV	rs367626762	likely benign, uncertain significance, not provided	Actin accumulation myopathy, Nemaline myopathy 2, Peripheral neuropathy, not specified
	chr7:117278234	["C","T"]	283	0.134987	99.865	0.083855	0.096774	0.38622	WNT2	ENSP00000265441.3:p.(Arg335His)	missense_variant	SNV	rs145648648
	chr6:30915784	["G","A"]	1327.1	0.633007	99.367	-0.03879	0.044767	0.38622	VARS2	ENSP00000441000.1:p.(Met171Ile)	missense_variant	SNV	rs141408930	benign, likely benign	not provided
	chr20:43513585	["G","A"]	367	0.175054	99.8249	0.073626	0.084974	0.38624	L3MBTL1	ENSP00000398516.1:p.(Gly6Arg)	missense_variant	SNV	rs144538397
	chr20:57174925	["C","T"]	905	0.431672	99.5683	0.047208	0.054487	0.38626	BMP7		intron_variant, splice_region_variant	SNV	rs114761082	benign	not provided
	chr5:110618456	["T","C"]	55.003	0.0262356	99.9738	-0.19006	0.21936	0.38627	TMEM232	ENSP00000401477.2:p.(His292Arg)	missense_variant	SNV	rs557269788
	chr12:865332	["C","T"]	411.01	0.196046	99.804	-0.069418	0.080122	0.38627	WNK1	ENSP00000341292.5:p.(Arg788Cys)	missense_variant	SNV	rs72649848	likely benign, uncertain significance	Neuropathy, hereditary sensory and autonomic, type 2A, Neuropathy, hereditary sensory and autonomic, type 2A, Pseudohypoaldosteronism type 2C, not provided
	chr6:42269550	["T","C"]	49.001	0.0233728	99.9766	0.20111	0.23213	0.38628	TRERF1	ENSP00000439689.1:p.(His14Arg)	missense_variant	SNV	rs371625080
	chr12:43551142	["T","A"]	90.015	0.0429358	99.9571	-0.14856	0.17148	0.38628	ADAMTS20	ENSP00000374071.3:p.(Met74Leu)	missense_variant	SNV	rs374203301
	chr1:46512214	["G","C"]	454	0.216551	99.7834	-0.066115	0.076311	0.38628	DMBX1	ENSP00000361024.4:p.(Gly290Ala)	missense_variant	SNV	rs114486361
	chr3:47235575	["C","A"]	380	0.181254	99.8187	-0.07236	0.08352	0.38629	KIF9	ENSP00000265529.3:p.(Val754Leu)	missense_variant	SNV	rs143906701
	chr15:84031356	["C","T"]	2061.1	0.983115	99.0169	-0.031203	0.036016	0.38629	ADAMTSL3	ENSP00000286744.5:p.(Arg1560Cys)	missense_variant	SNV	rs35633782	benign	not provided
	chr17:80050233	["G","A"]	58.001	0.0276656	99.9723	0.18493	0.21346	0.3863	CCDC40	ENSP00000380679.4:p.(Arg370His)	missense_variant	SNV	rs77027689	uncertain significance	Primary ciliary dyskinesia
	chr1:228340597	["T","C"]	136	0.06487	99.9351	0.12104	0.13971	0.3863	OBSCN	ENSP00000455507.2:p.(Val6793Ala)	missense_variant	SNV	rs200917956	benign	not provided
	chr7:94427672	["G","A"]	230.01	0.109711	99.8903	-0.092931	0.10727	0.38633	COL1A2	ENSP00000297268.6:p.(Gly1105Ser)	missense_variant	SNV	rs139851311	likely benign, uncertain significance	Connective tissue disorder, Ehlers-Danlos syndrome, classic type, Ehlers-danlos syndrome, arthrochalasia type, 2, Osteogenesis imperfecta, Osteogenesis imperfecta type I, not provided, not specified
	chr4:183666271	["G","C"]	239	0.114	99.886	0.091422	0.10553	0.38633	TRAPPC11	ENSP00000335371.6:p.(Glu73Asp)	missense_variant	SNV	rs138760818	benign, likely benign	Autosomal recessive limb-girdle muscular dystrophy type 2S, not provided, not specified
	chr11:94307252	["T","A"]	70.003	0.0333904	99.9666	-0.16848	0.19449	0.38635	IZUMO1R	ENSP00000332963.5:p.(Ser146Thr)	missense_variant	SNV	rs200855633
	chr17:50188735	["A","G"]	208.03	0.0992273	99.9008	0.097691	0.11277	0.38635	COL1A1		intron_variant, splice_region_variant	SNV	rs201682029	benign, likely benign, uncertain significance	Connective tissue disorder, Ehlers-Danlos syndrome, arthrochalasis type, Infantile cortical hyperostosis, Osteogenesis imperfecta, Osteogenesis imperfecta type I, not provided, not specified
	chr15:75689642	["C","T"]	812	0.387312	99.6127	0.049644	0.057309	0.38636	CSPG4	ENSP00000312506.5:p.(Gly475Arg)	missense_variant	SNV	rs140667860
	chr9:76709858	["C","T"]	42	0.0200334	99.98	0.2172	0.25074	0.38637	PRUNE2	ENSP00000365908.3:p.(Glu806Lys)	missense_variant	SNV	rs375315668
	chr2:178571241	["G","A"]	153	0.0729788	99.927	-0.11413	0.13176	0.38637	TTN	ENSP00000467141.1:p.(Pro24964Leu)	missense_variant	SNV	rs72646899	benign, likely benign, uncertain significance	Autosomal recessive limb-girdle muscular dystrophy type 2J, Autosomal recessive limb-girdle muscular dystrophy type 2J, Dilated cardiomyopathy 1G, Dilated cardiomyopathy 1G, Early-onset myopathy with fatal cardiomyopathy, Myopathy, myofibrillar, 9, with early respiratory failure, Tibial muscular dystrophy, not provided, not specified
	chr18:48758214	["C","G"]	283.01	0.134992	99.865	0.083786	0.096728	0.38638	CTIF	ENSP00000372459.3:p.(Leu294Val)	missense_variant	SNV	rs145237824
	chr11:62782340	["A","G"]	442.02	0.210837	99.7892	-0.067177	0.077555	0.38639	TAF6L		intron_variant, splice_region_variant	SNV	rs145152339
	chr21:44568000	["G","A"]	111	0.0529454	99.9471	0.13249	0.15297	0.3864	TSPEAR	ENSP00000321987.4:p.(Arg30Cys)	missense_variant	SNV	rs138759270	uncertain significance	not provided
	chr6:33777134	["G","A"]	117	0.0558073	99.9442	0.13017	0.15029	0.3864	LEMD2		intron_variant, splice_region_variant	SNV	rs199730949
	chr1:156554236	["G","A"]	37	0.0176485	99.9824	0.23144	0.26721	0.38642	IQGAP3	ENSP00000354451.2:p.(Arg483Cys)	missense_variant, splice_region_variant	SNV	rs150940793
	chr9:93035414	["C","T"]	47	0.0224183	99.9776	0.20545	0.23721	0.38642	FGD3	ENSP00000364631.3:p.(Ser668Leu)	missense_variant	SNV	rs201485764
	chr4:9920488	["C","T"]	700.02	0.333899	99.6661	-0.053393	0.061646	0.38642	SLC2A9	ENSP00000264784.3:p.(Arg300His)	missense_variant	SNV	rs145688560	benign, likely benign	Hypouricemia, renal, 2, not provided
	chr2:54666086	["A","G"]	116.03	0.0553446	99.9447	-0.12981	0.14988	0.38643	SPTBN1	ENST00000615901.4:c.6837A>G(p.(Leu2279=))	splice_region_variant, synonymous_variant	SNV	rs139347170
	chr9:396837	["G","A"]	152	0.0725018	99.9275	0.11422	0.13188	0.38643	DOCK8	ENSP00000394888.3:p.(Arg1008Gln)	missense_variant	SNV	rs145844320	uncertain significance	Combined immunodeficiency due to DOCK8 deficiency, not provided
	chr3:64546825	["C","A"]	72.001	0.0343434	99.9657	-0.16588	0.19152	0.38644	ADAMTS9	ENSP00000418735.1:p.(Ser1666Ile)	missense_variant	SNV	rs139158421
	chr17:32939495	["G","T"]	74.006	0.0352998	99.9647	0.16362	0.18892	0.38644	TMEM98	ENSP00000463245.1:p.(Lys144Asn)	missense_variant	SNV	rs138518763
	chr7:6154192	["G","C"]	80	0.0381588	99.9618	-0.15768	0.18206	0.38644	USP42	ENSP00000301962.5:p.(Ala880Pro)	missense_variant	SNV	rs201567953
	chr12:6850587	["A","G"]	159.01	0.0758455	99.9242	-0.11172	0.12899	0.38644	CDCA3	ENSP00000442068.1:p.(Ser44Pro)	missense_variant	SNV	rs150858074
	chr19:42721962	["A","G"]	1926.2	0.918769	99.0812	-0.032276	0.037266	0.38644	PSG3	ENSP00000468936.1:p.(Ser458Pro)	missense_variant	SNV	rs189476836
	chr19:14162968	["G","C"]	67	0.031958	99.968	-0.172	0.1986	0.38645	ADGRL1	ENSP00000340688.5:p.(Thr283Ser)	missense_variant	SNV	rs199914511
	chr19:20118921	["A","G"]	172.04	0.0820606	99.9179	-0.10767	0.12432	0.38645	ZNF90	ENSP00000410466.2:p.(Glu456Gly)	missense_variant	SNV	rs183902346
	chr12:106601349	["A","G"]	956.34	0.45616	99.5438	0.045664	0.052726	0.38646	RFX4		intron_variant, splice_region_variant	SNV	rs113553192	benign	not provided
	chr1:229614342	["T","C"]	588.03	0.280482	99.7195	-0.058531	0.067585	0.38647	TAF5L	ENST00000258281.6:c.141A>G(p.(Thr47=))	splice_region_variant, synonymous_variant	SNV	rs144626601
	chr6:169762531	["G","A"]	361.01	0.172197	99.8278	0.074551	0.086085	0.38648	ERMARD	ENST00000366773.7:c.960G>A(p.(Glu320=))	splice_region_variant, synonymous_variant	SNV	rs149649895	likely benign	not provided, not specified
	chr12:51379336	["C","T"]	41	0.0195564	99.9804	-0.21981	0.25382	0.38649	GALNT6	ENSP00000348668.2:p.(Arg149Gln)	missense_variant	SNV	rs146767562
	chr19:35720591	["CA","C"]	50.275	0.0239804	99.976	-0.19901	0.2298	0.38649	KMT2B	ENSP00000398837.1:p.(Leu417SerfsTer58)	frameshift_variant	deletion
	chr10:133195723	["A","G"]	60.002	0.0286201	99.9714	-0.18197	0.21013	0.38649	KNDC1	ENSP00000304437.3:p.(Asn546Asp)	missense_variant	SNV	rs146093427
	chr6:31933781	["G","A"]	112	0.0534224	99.9466	0.13314	0.15374	0.38649	AL645922.1	ENSP00000410815.1:p.(Arg143His)	missense_variant, splice_region_variant	SNV	rs147186833	uncertain significance	not provided
	chr6:31933781	["G","A"]	112	0.0534224	99.9466	0.13314	0.15374	0.38649	C2	ENSP00000299367.5:p.(Arg205His)	missense_variant, splice_region_variant	SNV	rs147186833	uncertain significance	not provided
	chr7:48245870	["C","T"]	126.01	0.0601049	99.9399	-0.12567	0.14511	0.38649	ABCA13	ENSP00000411096.1:p.(Ala500Val)	missense_variant	SNV	rs200226711
	chr9:20881958	["C","T"]	733.03	0.349645	99.6504	-0.052222	0.060302	0.38649	FOCAD	ENSP00000369599.1:p.(Ala802Val)	missense_variant	SNV	rs79849792
	chr17:17988098	["C","T"]	43	0.0205104	99.9795	-0.21458	0.24778	0.3865	DRC3	ENST00000313838.12:c.444C>T(p.(Asn148=))	splice_region_variant, synonymous_variant	SNV	rs200710621
	chr19:58128212	["T","C"]	61.005	0.0290985	99.9709	0.18056	0.20851	0.3865	ZNF329	ENSP00000439527.1:p.(Gln431Arg)	NMD_transcript_variant, missense_variant	SNV	rs372051699
	chr9:18504868	["C","G"]	378	0.180301	99.8197	0.07253	0.083754	0.3865	ADAMTSL1	ENSP00000369921.4:p.(Leu35Val)	missense_variant	SNV	rs144094882
	chr4:8471155	["G","C"]	128	0.0610541	99.9389	-0.12472	0.14402	0.38651	TRMT44	ENSP00000374387.4:p.(Gly667Arg)	missense_variant	SNV	rs148022470
	chr15:40853618	["C","A"]	77	0.0367279	99.9633	-0.1606	0.18546	0.38652	SPINT1	ENSP00000342098.4:p.(Gln245Lys)	missense_variant	SNV	rs149720019
	chr20:44500432	["G","A"]	537.04	0.25616	99.7438	0.060785	0.070196	0.38652	SERINC3	ENSP00000255175.1:p.(Pro429Leu)	missense_variant, splice_region_variant	SNV	rs139013659
	chr4:51996169	["C","T"]	23	0.0109707	99.989	-0.29361	0.33907	0.38653	LRRC66		intron_variant, splice_region_variant	SNV	rs187311266
	chr18:33743717	["C","T"]	29	0.0138326	99.9862	0.26134	0.30181	0.38653	ASXL3	ENSP00000269197.4:p.(Thr1290Ile)	missense_variant	SNV	rs372414556
	chr4:128287678	["C","T"]	108.01	0.0515192	99.9485	-0.13546	0.15644	0.38654	PGRMC2	ENSP00000429301.1:p.(Gly62Glu)	missense_variant	SNV	rs41298555	uncertain significance	Hirschsprung disease, susceptibility to, 1
	chr3:49013626	["G","A"]	164	0.0782256	99.9218	0.10998	0.12701	0.38654	WDR6	ENSP00000378857.3:p.(Gly728Ser)	missense_variant	SNV	rs142396671
	chr13:76992000	["G","C"]	336.02	0.160277	99.8397	0.076951	0.088869	0.38655	CLN5	ENSP00000490181.1:p.(Gly17Arg)	missense_variant	SNV	rs202118652	benign, likely benign, uncertain significance	Neuronal Ceroid-Lipofuscinosis, Dominant/Recessive, Neuronal ceroid lipofuscinosis, Neuronal ceroid lipofuscinosis 5, Seizure, not provided, not specified
	chr5:132370031	["T","A"]	651.02	0.310527	99.6895	-0.055481	0.064074	0.38655	SLC22A5	ENSP00000402760.2:p.(Leu20His)	missense_variant	SNV	rs144020613	benign	Renal carnitine transport defect, not provided, not specified
	chr22:43172433	["T","C"]	581.04	0.277148	99.7229	0.058376	0.067418	0.38656	TTLL12	ENSP00000216129.6:p.(Tyr488Cys)	missense_variant	SNV	rs147523583
	chr19:57443777	["G","A"]	42.001	0.0200339	99.98	-0.21723	0.25089	0.38657	ZNF749	ENSP00000333980.4:p.(Gly210Glu)	missense_variant	SNV	rs371975204
	chr12:7730839	["TG","T"]	178.03	0.0849177	99.9151	-0.10554	0.12189	0.38657	CLEC4C	ENSP00000440428.1:p.(His152IlefsTer31)	frameshift_variant	deletion	rs778910768
	chr7:4916086	["C","T"]	500	0.238493	99.7615	-0.063275	0.073077	0.38657	MMD2		intron_variant, splice_region_variant	SNV	rs143120789
	chr16:1868156	["G","A"]	1046	0.498927	99.5011	-0.044172	0.051016	0.38657	MEIOB	ENSP00000390778.2:p.(Ala7Val)	missense_variant	SNV	rs79341666
	chr2:219209269	["G","A"]	49.001	0.0233728	99.9766	-0.20119	0.23236	0.38658	ZFAND2B	ENSP00000411334.3:p.(Ser246Asn)	missense_variant	SNV	rs139974923
	chr2:97659413	["T","G"]	78.003	0.0372063	99.9628	-0.15935	0.18404	0.38658	ACTR1B	ENSP00000289228.5:p.(Asp85Ala)	missense_variant	SNV	rs141238033
	chr1:44875688	["T","C"]	154.04	0.0734748	99.9265	-0.11345	0.13103	0.38659	EIF2B3	ENSP00000353575.2:p.(Lys328Arg)	missense_variant	SNV	rs138741202	likely benign, uncertain significance	Leukoencephalopathy with vanishing white matter, not provided
	chr2:74396295	["AT","A"]	386.04	0.184135	99.8159	0.072145	0.083325	0.38659	AC005041.1		3_prime_UTR_variant, NMD_transcript_variant	deletion	rs374194578
	chr16:2091912	["G","A"]	40.001	0.0190799	99.9809	0.22259	0.25709	0.3866	PKD1		intron_variant, splice_region_variant	SNV	rs367775096	likely benign	not provided
	chr16:89179503	["C","T"]	94	0.0448366	99.9552	-0.14408	0.16642	0.3866	CDH15	ENSP00000289746.2:p.(Arg44Trp)	missense_variant	SNV	rs376583874
	chr18:62895888	["A","C"]	59.002	0.0281431	99.9719	-0.18317	0.21156	0.38661	PHLPP1	ENSP00000262719.4:p.(Asp774Ala)	missense_variant	SNV	rs142964179
	chr7:150693268	["A","T"]	31.002	0.0147875	99.9852	0.25283	0.29203	0.38662	GIMAP2	ENSP00000223293.5:p.(Ile328Phe)	missense_variant	SNV	rs150829777
	chr2:148483838	["A","G"]	40.004	0.0190813	99.9809	-0.22258	0.2571	0.38664	MBD5	ENSP00000384672.1:p.(Met1083Val)	missense_variant	SNV	rs143813735
	chr4:13614505	["C","T"]	204.01	0.0973098	99.9027	-0.098585	0.11388	0.38665	BOD1L1	ENSP00000040738.5:p.(Glu289Lys)	missense_variant	SNV	rs144761044
	chr6:127441409	["AAC","A"]	273.86	0.130627	99.8694	-0.085577	0.098852	0.38665	SOGA3		3_prime_UTR_variant, NMD_transcript_variant	deletion	rs139335520
	chr7:151237513	["T","C"]	371.01	0.176966	99.823	-0.072758	0.084046	0.38666	CHPF2	ENSP00000035307.2:p.(Phe384Ser)	missense_variant	SNV	rs144261336
	chr1:43338228	["C","T"]	45.002	0.0214653	99.9785	0.20969	0.24223	0.38667	MPL	ENSP00000361548.3:p.(Pro70Leu)	missense_variant	SNV	rs61754776	likely benign, uncertain significance	Congenital amegakaryocytic thrombocytopenia, not specified
	chr2:157300961	["C","G"]	59.001	0.0281426	99.9719	-0.18314	0.21156	0.38667	GALNT5	ENSP00000259056.4:p.(Pro801Ala)	missense_variant	SNV	rs141104683
	chr9:37782024	["A","G"]	147	0.0701169	99.9299	-0.1161	0.13411	0.38668	AL138752.2		NMD_transcript_variant, intron_variant	SNV	rs147568068	likely benign	Pontocerebellar hypoplasia type 1B, not provided
	chr19:49436724	["C","T"]	940.01	0.448371	99.5516	0.046291	0.053475	0.38668	SLC17A7	ENSP00000221485.2:p.(Arg47Gln)	missense_variant	SNV	rs114308190	benign	not provided
	chr2:130931147	["G","A"]	102	0.0486525	99.9513	-0.13948	0.16113	0.38669	ARHGEF4	ENSP00000386794.2:p.(Val1250Ile)	missense_variant	SNV	rs141778984
	chr5:79735691	["C","G"]	61.001	0.0290966	99.9709	-0.18031	0.2083	0.3867	CMYA5	ENSP00000394770.2:p.(Ser2309Cys)	missense_variant	SNV	rs199601534
	chr7:101053130	["CAA","C"]	74.001	0.0352974	99.9647	0.16353	0.18892	0.3867	MUC17	ENSP00000302716.4:p.(Lys4417GlufsTer34)	frameshift_variant	deletion	rs758320858
	chr16:57964481	["A","G"]	91	0.0434057	99.9566	-0.14776	0.1707	0.3867	CNGB1		intron_variant, splice_region_variant	SNV	rs148191900	uncertain significance	not provided
	chr16:20997307	["C","T"]	299.01	0.142623	99.8574	0.081318	0.093943	0.3867	DNAH3	ENSP00000261383.3:p.(Gly2193Arg)	missense_variant	SNV	rs143704696
	chr11:4923436	["G","A"]	719.02	0.342962	99.657	-0.052695	0.060876	0.3867	OR51G1	ENSP00000485612.1:p.(Arg302Cys)	missense_variant	SNV	rs144243455
	chr2:241089362	["G","A"]	39.011	0.0186077	99.9814	-0.22531	0.26029	0.38671	MTERF4		3_prime_UTR_variant, NMD_transcript_variant	SNV	rs555436993
	chr18:11886628	["G","A"]	405	0.193179	99.8068	0.07024	0.081145	0.38671	MPPE1		intron_variant, splice_region_variant	SNV	rs188748239
	chr12:105015219	["C","T"]	681.02	0.324837	99.6752	0.05394	0.062316	0.38671	C12orf45		NMD_transcript_variant, intron_variant	SNV	rs139411154
	chr17:7576682	["G","C"]	911.01	0.434539	99.5655	0.046993	0.05429	0.38671	SENP3-EIF4A1		3_prime_UTR_variant, NMD_transcript_variant	SNV	rs61730297
	chr3:97876161	["T","G"]	88.032	0.04199	99.958	-0.15015	0.17347	0.38673	CRYBG3	ENSP00000374273.3:p.(Val1656Gly)	missense_variant	SNV	rs192757851
	chr1:202155583	["G","A"]	113	0.0538994	99.9461	0.13237	0.15292	0.38673	PTPN7	ENSP00000309116.3:p.(Arg245Trp)	missense_variant	SNV	rs139750906
	chr9:137199821	["G","C"]	1244.6	0.593656	99.4063	0.040592	0.046896	0.38673	TPRN	ENSP00000387100.4:p.(Phe297Leu)	missense_variant	SNV	rs147404722	benign	not provided
	chr6:150831297	["A","T"]	46.007	0.0219447	99.9781	0.20745	0.23967	0.38674	PLEKHG1	ENSP00000351318.2:p.(Gln729Leu)	missense_variant	SNV	rs200967817
	chr12:21471424	["ATACT","A"]	66.003	0.0314825	99.9685	0.17315	0.20004	0.38674	RECQL		coding_sequence_variant, intron_variant, splice_donor_variant	deletion	rs564485792	uncertain significance, pathogenic	not provided
	chr1:47219911	["C","T"]	68.234	0.0325466	99.9675	-0.17068	0.19719	0.38674	TAL1	ENSP00000360951.1:p.(Gly269Ser)	missense_variant	SNV	rs777427139
	chr5:5182261	["T","C"]	59.003	0.0281436	99.9719	0.18331	0.21179	0.38675	ADAMTS16	ENSP00000274181.7:p.(Leu240Pro)	missense_variant	SNV	rs200139658
	chr16:71952898	["A","G"]	71.01	0.0338707	99.9661	0.16695	0.19289	0.38675	PKD1L3	ENSP00000480090.1:p.(Val1002Ala)	missense_variant	SNV	rs567808221
	chr2:10122718	["T","C"]	447.04	0.213232	99.7868	0.066688	0.077049	0.38675	RRM2	ENSP00000353770.2:p.(Cys34Arg)	missense_variant	SNV	rs72542786
	chr15:33780327	["C","G"]	635	0.302886	99.6971	-0.056053	0.064761	0.38675	RYR3	ENSP00000483166.1:p.(Pro3085Arg)	missense_variant	SNV	rs61996335	benign, uncertain significance	Epileptic encephalopathy, not provided
	chr10:103246174	["C","T"]	1043	0.497496	99.5025	0.04364	0.05042	0.38675	RPEL1	ENSP00000476672.1:p.(Gln60Ter)	stop_gained	SNV	rs61746130
	chr11:5440838	["G","T"]	200.01	0.0954019	99.9046	0.099851	0.11537	0.38676	OR51I1	ENSP00000369559.1:p.(Ala226Asp)	missense_variant	SNV	rs115685326
	chr17:17214971	["A","C"]	1131.1	0.539518	99.4605	-0.042245	0.04881	0.38676	AC055811.2		NMD_transcript_variant, intron_variant	SNV	rs112111994	benign, likely benign	Familial spontaneous pneumothorax, Multiple fibrofolliculomas, not provided, not specified
	chr15:48201415	["A","G"]	51.001	0.0243267	99.9757	0.19693	0.22753	0.38677	CTXN2	ENSP00000406145.2:p.(Ile39Val)	missense_variant	SNV	rs547332844
	chr1:1197681	["C","T"]	951.02	0.453623	99.5464	-0.045541	0.052618	0.38677	TTLL10	ENSP00000368592.1:p.(Pro619Leu)	missense_variant	SNV	rs555101871
	chr3:123640510	["G","A"]	436	0.207966	99.792	-0.067204	0.07765	0.38678	MYLK		intron_variant, splice_region_variant	SNV	rs113607507	benign, likely benign, uncertain significance	Aortic aneurysm, familial thoracic 7, Familial thoracic aortic aneurysm and aortic dissection, not provided, not specified
	chr16:2103448	["C","T"]	48	0.0228953	99.9771	-0.19887	0.22979	0.3868	PKD1	ENSP00000262304.4:p.(Arg2870His)	missense_variant	SNV	rs200763681	likely benign	not provided
	chr1:23875289	["A","G"]	49	0.0233723	99.9766	-0.2009	0.23213	0.3868	CNR2	ENSP00000363596.4:p.(Ile110Thr)	missense_variant	SNV	rs139756160
	chr2:72132352	["G","A"]	270.01	0.128791	99.8712	0.085609	0.098919	0.3868	CYP26B1	ENSP00000001146.2:p.(Pro472Ser)	missense_variant	SNV	rs146011965	benign, uncertain significance	not provided
	chr1:39315586	["A","T"]	370.05	0.176508	99.8235	0.073649	0.0851	0.3868	MACF1	ENSP00000455823.1:p.(His1152Leu)	missense_variant	SNV	rs145184556
	chr8:93734919	["G","A"]	386	0.184116	99.8159	-0.071372	0.082468	0.3868	RBM12B	ENSP00000382239.2:p.(Arg498Cys)	missense_variant	SNV	rs202226883
	chr17:7315489	["C","G"]	930	0.443596	99.5564	-0.046531	0.053765	0.3868	AC026954.2		3_prime_UTR_variant, NMD_transcript_variant	SNV	rs73977636
	chr10:103473691	["C","A"]	100	0.0476985	99.9523	-0.14069	0.16256	0.38681	CALHM3	ENSP00000358798.4:p.(Ser186Ile)	missense_variant	SNV	rs375535783
	chr1:152219026	["C","G"]	448.01	0.213694	99.7863	-0.066726	0.077102	0.38681	HRNR	ENSP00000357791.2:p.(Gly868Ala)	missense_variant	SNV	rs141313202
	chr10:133271584	["C","T"]	734.01	0.350112	99.6499	-0.051972	0.060054	0.38681	ADAM8	ENSP00000453302.1:p.(Val410Met)	missense_variant	SNV	rs36054052
	chr5:54456060	["G","A"]	39.001	0.0186029	99.9814	0.22517	0.26019	0.38682	HSPB3	ENSP00000303394.1:p.(Glu91Lys)	missense_variant	SNV	rs147724326	benign, uncertain significance	Neuronopathy, distal hereditary motor, type 2C, not provided
	chr17:74354462	["G","A"]	62.001	0.0295736	99.9704	0.17872	0.20651	0.38682	KIF19	ENSP00000374566.4:p.(Arg870His)	missense_variant	SNV	rs185158710
	chr17:41822326	["G","A"]	270.01	0.128791	99.8712	-0.085411	0.098696	0.38682	FKBP10	ENSP00000317232.4:p.(Arg556His)	missense_variant	SNV	rs138281924	uncertain significance	Bruck syndrome 1, Bruck syndrome 1, Osteogenesis imperfecta type 11, Osteogenesis imperfecta type 11, not provided
	chr6:75663290	["A","G"]	1027.1	0.489912	99.5101	0.043894	0.05072	0.38682	SENP6	ENSP00000402527.2:p.(Ile256Val)	missense_variant	SNV	rs145031402
	chr9:136792943	["G","C"]	1268	0.604818	99.3952	0.039658	0.045826	0.38682	AL355987.3		NMD_transcript_variant, intron_variant	SNV	rs182615926
	chr2:240891751	["G","A"]	148	0.0705938	99.9294	0.11573	0.13374	0.38683	C2orf54	ENSP00000373586.4:p.(Ala176Val)	missense_variant	SNV	rs201604905
	chr8:16177887	["C","T"]	283.01	0.134992	99.865	-0.083211	0.096155	0.38683	MSR1	ENST00000445506.6:c.156G>A(p.(Pro52=))	splice_region_variant, synonymous_variant	SNV	rs139657703
	chr6:162262692	["G","T"]	546.26	0.260558	99.7394	-0.060596	0.070022	0.38683	PRKN	ENSP00000355865.1:p.(Ala82Glu)	missense_variant	SNV	rs55774500	benign, likely benign, uncertain significance, pathogenic	Autosomal recessive juvenile Parkinson disease 2, not provided, not specified
	chr14:60124600	["TAGAC","T"]	52.002	0.0248042	99.9752	-0.19501	0.22535	0.38684	PCNX4	ENSP00000384801.1:p.(Asp811ValfsTer2)	frameshift_variant	deletion	rs775725211
	chr19:52766000	["C","T"]	55.003	0.0262356	99.9738	-0.18972	0.21924	0.38684	ZNF600	ENSP00000344791.2:p.(Val586Ile)	missense_variant	SNV	rs141054732
	chr5:80728919	["A","G"]	190.01	0.090632	99.9094	0.1019	0.11776	0.38684	MSH3	ENSP00000265081.6:p.(Lys508Glu)	missense_variant	SNV	rs146768828	likely benign	Hereditary cancer-predisposing syndrome, not provided
	chr7:100952498	["C","T"]	41.001	0.0195569	99.9804	0.21974	0.25393	0.38685	MUC3A	ENSP00000368771.5:p.(Thr240Met)	missense_variant	SNV	rs73714233
	chr7:101539938	["G","A"]	55	0.0262342	99.9738	0.1898	0.21933	0.38685	COL26A1	ENSP00000318234.8:p.(Asp165Asn)	missense_variant	SNV	rs193085561
	chr2:20667362	["GGGCGGCGGCGGC","G"]	640.06	0.305299	99.6947	-0.055975	0.064686	0.38685	GDF7	ENSP00000272224.3:p.(Gly47_Gly50del)	inframe_deletion	deletion	rs563301908
	chr22:19183443	["C","G"]	1142	0.544717	99.4553	0.042128	0.048683	0.38685	CLTCL1	ENSP00000441158.1:p.(Val1592Leu)	missense_variant	SNV	rs2073738	benign	not provided
	chr1:161079915	["G","T"]	38	0.0181254	99.9819	-0.22825	0.26377	0.38686	NECTIN4	ENSP00000356991.3:p.(Asp38Glu)	missense_variant	SNV	rs150247524
	chr1:113973040	["C","T"]	47.001	0.0224188	99.9776	0.20523	0.23716	0.38686	HIPK1	ENSP00000358571.1:p.(Ala1054Val)	missense_variant	SNV	rs17853522
	chr12:101285791	["A","G"]	232.01	0.110665	99.8893	-0.092707	0.10714	0.38687	UTP20	ENSP00000261637.4:p.(Asn79Ser)	missense_variant	SNV	rs140064475
	chr12:43754657	["C","A"]	687.01	0.327694	99.6723	-0.053711	0.062072	0.38687	PUS7L	ENSP00000343081.5:p.(Val197Leu)	missense_variant	SNV	rs80277889
	chr2:178734926	["G","A"]	77.001	0.0367284	99.9633	-0.16044	0.18542	0.38688	TTN	ENSP00000467141.1:p.(Arg5000Cys)	missense_variant	SNV	rs369933152	likely benign, uncertain significance	Autosomal recessive limb-girdle muscular dystrophy type 2J, Dilated cardiomyopathy 1G, not provided, not specified
	chr20:21246529	["C","T"]	57	0.0271882	99.9728	-0.18632	0.21533	0.38689	KIZ	ENSP00000479542.1:p.(Arg659Cys)	missense_variant	SNV	rs377628014	uncertain significance	not provided
	chr11:5901676	["G","C"]	64	0.0305271	99.9695	0.17595	0.20335	0.38689	OR52E5	ENSP00000480583.1:p.(Glu300Asp)	missense_variant	SNV	rs547908858
	chr1:236574699	["C","T"]	128	0.0610541	99.9389	-0.12446	0.14384	0.38689	HEATR1	ENSP00000355541.3:p.(Ala1097Thr)	missense_variant	SNV	rs139477120
	chr19:11397516	["G","A"]	196	0.0934891	99.9065	-0.10051	0.11616	0.38689	RGL3	ENSP00000377075.3:p.(Gln616Ter)	stop_gained	SNV	rs111956126
	chr1:109546675	["T","C"]	318	0.151681	99.8483	-0.078968	0.091266	0.3869	GPR61		NMD_transcript_variant, intron_variant	SNV	rs534867615
	chr10:114315646	["C","T"]	73	0.0348199	99.9652	-0.16468	0.19033	0.38691	AFAP1L2	ENSP00000303042.4:p.(Ala176Thr)	missense_variant	SNV	rs139300071
	chr1:236539078	["GAC","G"]	40	0.0190794	99.9809	-0.22247	0.25712	0.38692	LGALS8	ENSP00000435460.1:p.(Asp112GlufsTer40)	frameshift_variant	deletion	rs778948122
	chr1:89583903	["C","A"]	163	0.0777486	99.9223	-0.1102	0.12737	0.38693	LRRC8B	ENSP00000491377.1:p.(Ala418Asp)	missense_variant	SNV	rs41288389
	chr14:63598838	["C","T"]	166	0.0791796	99.9208	0.1092	0.12621	0.38693	WDR89	ENSP00000378399.2:p.(Val369Met)	missense_variant	SNV	rs138166073
	chr6:39540120	["G","A"]	76.007	0.0362542	99.9637	0.16133	0.18647	0.38695	KIF6	ENSP00000287152.7:p.(Pro510Ser)	missense_variant	SNV	rs142407346
	chr16:84425794	["G","A"]	65.003	0.0310055	99.969	-0.17462	0.20183	0.38696	ATP2C2	ENSP00000397925.2:p.(Gly327Arg)	missense_variant	SNV	rs200143283
	chr7:89335036	["C","A"]	198.01	0.0944479	99.9056	0.10039	0.11604	0.38696	ZNF804B	ENSP00000329638.4:p.(Thr685Asn)	missense_variant	SNV	rs77804968
	chr22:17594620	["C","CA"]	641.32	0.3059	99.6941	-0.055911	0.064626	0.38696	ATP6V1E1		intron_variant, splice_region_variant	insertion	rs35683311	benign, likely benign	not provided
	chr5:647873	["G","A"]	43	0.0205104	99.9795	0.21454	0.24799	0.38697	CEP72	ENSP00000264935.5:p.(Asp579Asn)	missense_variant	SNV	rs141203976
	chr2:48459856	["G","A"]	52.001	0.0248037	99.9752	0.19508	0.22549	0.38697	PPP1R21	ENSP00000294952.8:p.(Gly160Ser)	missense_variant	SNV	rs142054593
	chr2:151869082	["T","C"]	59.002	0.0281431	99.9719	-0.18303	0.21156	0.38698	AC068547.1		NMD_transcript_variant, intron_variant	SNV	rs576935391
	chr16:5033558	["C","T"]	198	0.0944431	99.9056	-0.10075	0.11646	0.38699	NAGPA	ENSP00000310998.3:p.(Arg86Lys)	missense_variant	SNV	rs778638792
	chr9:2838419	["A","G"]	1672	0.79752	99.2025	-0.034745	0.040164	0.38699	PUM3		intron_variant, splice_region_variant	SNV	rs78622197
	chr7:905046	["C","CCCCT"]	47	0.0224183	99.9776	0.20515	0.23714	0.387	COX19		NMD_transcript_variant, intron_variant	insertion	rs113001855
	chr15:28167809	["C","T"]	50.001	0.0238497	99.9762	0.19879	0.22981	0.38702	HERC2	ENSP00000261609.7:p.(Ala3478Thr)	missense_variant	SNV	rs149437745
	chr15:78596489	["G","A"]	134.02	0.0639256	99.9361	0.12178	0.14078	0.38702	CHRNA3		NMD_transcript_variant, intron_variant	SNV	rs138177529
	chr11:61397833	["T","A"]	113.02	0.0539089	99.9461	-0.13233	0.15297	0.38703	TMEM216	ENSP00000334844.5:p.(Phe97Ile)	missense_variant	SNV	rs201614099	uncertain significance	Joubert syndrome, Joubert syndrome 2, Meckel syndrome, type 2, not provided
	chr5:157162995	["C","T"]	68	0.032435	99.9676	-0.1707	0.19734	0.38704	FAM71B	ENSP00000305596.4:p.(Val424Ile)	missense_variant	SNV	rs141593979
	chr1:30733899	["C","T"]	124	0.0591462	99.9409	0.12628	0.14599	0.38704	LAPTM5	ENSP00000294507.3:p.(Glu240Lys)	missense_variant	SNV	rs145384305
	chr16:31397808	["C","A"]	487	0.232292	99.7677	-0.064091	0.074094	0.38704	ITGAD	ENSP00000373854.2:p.(Thr109Asn)	missense_variant	SNV	rs142218903
	chr11:65110591	["G","A"]	63.002	0.030051	99.9699	0.17711	0.20475	0.38705	VPS51	ENSP00000279281.3:p.(Ser663Asn)	missense_variant	SNV	rs200696699
	chr12:53482747	["T","G"]	151.01	0.0720296	99.928	0.11397	0.13176	0.38705	MAP3K12	ENSP00000449038.1:p.(Thr686Pro)	missense_variant	SNV	rs146612080
	chr17:4182233	["G","A"]	30.001	0.01431	99.9857	0.25674	0.29682	0.38706	ANKFY1	ENSP00000459943.1:p.(Pro732Leu)	missense_variant	SNV	rs374335125
	chr11:1246266	["C","T"]	46.062	0.0219709	99.978	-0.20294	0.23462	0.38707	MUC5B	ENSP00000436812.1:p.(Pro3129Leu)	missense_variant	SNV	rs377732364
	chr10:99850783	["A","G"]	145.01	0.0691677	99.9308	0.1171	0.13538	0.38707	ABCC2	ENSP00000359478.4:p.(Met1499Val)	missense_variant	SNV	rs149200446	uncertain significance	not provided
	chr11:68903737	["G","A"]	452	0.215597	99.7844	-0.066372	0.076735	0.38707	MRPL21	ENSP00000354580.2:p.(Ser25Leu)	missense_variant	SNV	rs138824749	likely benign	not provided
	chr13:24892779	["T","C"]	52.019	0.0248123	99.9752	0.19503	0.22548	0.38708	CENPJ	ENSP00000371308.4:p.(Gln1027Arg)	missense_variant	SNV	rs141237492	uncertain significance	not provided
	chr7:27199462	["A","AGGC"]	65.09	0.031047	99.969	-0.17434	0.20156	0.38708	HOXA13	ENSP00000222753.4:p.(Ala205dup)	inframe_insertion	insertion	rs750672289
	chr18:35369288	["C","G"]	76	0.0362509	99.9637	-0.16143	0.18664	0.38708	ZNF396	ENSP00000466500.1:p.(Cys312Ser)	missense_variant	SNV	rs139312528
	chr4:6301060	["C","T"]	80.002	0.0381598	99.9618	-0.15716	0.1817	0.38708	WFS1	ENSP00000226760.1:p.(Ala422Val)	missense_variant	SNV	rs150368988	likely benign, uncertain significance	Autosomal dominant nonsyndromic hearing loss 6, Monogenic diabetes, WFS1-Related Spectrum Disorders, not provided, not specified
	chr4:106250418	["C","T"]	85.019	0.0405528	99.9594	-0.15253	0.17635	0.38708	TBCK	ENSP00000273980.4:p.(Asp220Asn)	missense_variant, splice_region_variant	SNV	rs200690220	benign	not provided
	chr6:41785367	["G","C"]	164	0.0782256	99.9218	-0.10941	0.12649	0.38708	PRICKLE4	ENSP00000404911.1:p.(Gly137Arg)	missense_variant	SNV	rs34342271
	chr6:41785367	["G","C"]	164	0.0782256	99.9218	-0.10941	0.12649	0.38708	AL365205.1	ENSP00000335185.6:p.(Gly137Arg)	NMD_transcript_variant, missense_variant	SNV	rs34342271
	chr19:3206407	["A","G"]	251.02	0.119733	99.8803	0.088465	0.10228	0.38708	NCLN	ENSP00000246117.3:p.(His494Arg)	missense_variant	SNV	rs138437194
	chr2:135638642	["A","C"]	103.01	0.0491343	99.9509	-0.13853	0.16017	0.38709	R3HDM1	ENSP00000387010.1:p.(Ile310Leu)	missense_variant	SNV	rs34088964
	chr3:195769112	["C","T"]	132	0.0629621	99.937	0.12266	0.14182	0.38709	MUC4	ENSP00000417498.3:p.(Arg4480Lys)	missense_variant	SNV	rs139779754
	chr17:35998909	["T","G"]	187.01	0.089201	99.9108	0.10313	0.11924	0.38709	CCL15	ENSP00000484078.1:p.(Leu31Phe)	missense_variant	SNV	rs34284235
	chr17:35998909	["T","G"]	187.01	0.089201	99.9108	0.10313	0.11924	0.38709	CCL15-CCL14	ENSP00000481402.1:p.(Leu31Phe)	NMD_transcript_variant, missense_variant	SNV	rs34284235
	chr11:30931801	["C","A"]	661.03	0.315302	99.6847	0.05486	0.063429	0.38709	DCDC1	ENSP00000472625.1:p.(Gly956Val)	missense_variant	SNV	rs147574605
	chr6:37013757	["C","T"]	28	0.0133556	99.9866	0.26593	0.30747	0.3871	FGD2	ENSP00000274963.8:p.(Arg226Cys)	missense_variant	SNV	rs748104706
	chr6:44954562	["A","G"]	66.003	0.0314825	99.9685	0.17301	0.20004	0.3871	SUPT3H	ENSP00000360515.1:p.(Met220Thr)	missense_variant	SNV	rs188622836
	chr16:69343545	["T","C"]	967.1	0.461293	99.5387	-0.045514	0.052625	0.3871	AC026464.1		NMD_transcript_variant, intron_variant	SNV	rs75287606
	chr19:44961984	["G","A"]	67.001	0.0319585	99.968	0.1719	0.19875	0.38711	CLPTM1	ENSP00000336994.4:p.(Gly32Arg)	missense_variant	SNV	rs144895422
	chr5:64369620	["C","T"]	74.005	0.0352993	99.9647	-0.16356	0.18911	0.38711	RNF180	ENSP00000373752.4:p.(Arg529Cys)	missense_variant	SNV	rs769859165
	chr16:81168037	["C","T"]	92	0.0438827	99.9561	0.14656	0.16946	0.38711	PKD1L2	ENSP00000434417.1:p.(Arg992His)	missense_variant	SNV	rs201433888
	chr5:150123061	["C","A"]	137	0.065347	99.9347	0.12072	0.13958	0.38712	PDGFRB	ENSP00000261799.4:p.(Val722Phe)	missense_variant	SNV	rs142689325	benign	Acroosteolysis-keloid-like lesions-premature aging syndrome, Basal ganglia calcification, idiopathic, 4, Infantile myofibromatosis, Skeletal overgrowth-craniofacial dysmorphism-hyperelastic skin-white matter lesions syndrome
	chr17:8832906	["G","A"]	56.001	0.0267117	99.9733	0.18784	0.2172	0.38713	PIK3R6	ENSP00000480157.1:p.(Ala262Val)	missense_variant	SNV	rs139061476
	chr5:2749441	["C","T"]	73.001	0.0348204	99.9652	-0.16473	0.19048	0.38713	IRX2	ENSP00000372056.6:p.(Ser199Asn)	missense_variant	SNV	rs140323126
	chr1:6465559	["G","A"]	39.001	0.0186029	99.9814	-0.22515	0.26034	0.38715	TNFRSF25	ENSP00000367013.3:p.(Ala14Val)	missense_variant, splice_region_variant	SNV	rs116290124
	chr3:42758312	["G","A"]	39	0.0186024	99.9814	-0.2251	0.2603	0.38716	CCDC13	ENSP00000309836.6:p.(Arg12Trp)	missense_variant	SNV	rs113601691
	chr3:42758312	["G","A"]	39	0.0186024	99.9814	-0.2251	0.2603	0.38716	AC099329.3		3_prime_UTR_variant, NMD_transcript_variant	SNV	rs113601691
	chr7:98912101	["G","A"]	55.002	0.0262352	99.9738	-0.18948	0.2191	0.38716	TRRAP	ENSP00000352925.4:p.(Arg696His)	missense_variant	SNV	rs200324989	uncertain significance	not provided
	chr19:54278436	["G","A"]	651	0.310518	99.6895	0.055274	0.063916	0.38716	LILRB2	ENSP00000375629.4:p.(Ala361Val)	missense_variant	SNV	rs138762759
	chr3:46677026	["C","T"]	961.03	0.458397	99.5416	-0.045477	0.052588	0.38716	ALS2CL		intron_variant, splice_region_variant	SNV	rs183508705
	chr13:48417318	["G","C"]	193.01	0.092063	99.9079	-0.10151	0.11739	0.38717	LPAR6		5_prime_UTR_variant, splice_region_variant	SNV	rs573550119
	chr19:17770859	["G","A"]	1163	0.554734	99.4453	0.041223	0.04767	0.38717	FCHO1	ENSP00000470568.1:p.(Arg193Gln)	missense_variant	SNV	rs147599881	benign	not provided
	chr2:101008047	["G","A"]	68.006	0.0324379	99.9676	0.1658	0.19174	0.38718	TBC1D8	ENSP00000386856.1:p.(Thr1081Met)	missense_variant	SNV	rs201882166
	chr3:165063549	["G","T"]	83.075	0.0396256	99.9604	0.15429	0.17842	0.38718	SI		intron_variant, splice_region_variant	SNV	rs200362873	likely benign	not provided
	chr3:58132912	["G","A"]	142.01	0.0677367	99.9323	0.11818	0.13667	0.38719	FLNB	ENSP00000420213.1:p.(Asp1530Asn)	missense_variant	SNV	rs150445941	likely benign, uncertain significance	FLNB-Related Spectrum Disorders, not provided
	chr12:24878603	["T","C"]	166.02	0.0791891	99.9208	-0.10873	0.12574	0.38719	BCAT1	ENSP00000443459.1:p.(Lys158Arg)	missense_variant	SNV	rs144527883
	chr19:21423892	["C","G"]	189.34	0.0903124	99.9097	0.10208	0.11805	0.38719	AC010615.4		NMD_transcript_variant, intron_variant	SNV	rs144070983
	chr13:100668767	["C","T"]	74	0.0352969	99.9647	-0.16353	0.18911	0.3872	TMTC4	ENSP00000343871.5:p.(Gly11Arg)	missense_variant	SNV	rs374326272
	chr15:41856453	["C","T"]	98.003	0.046746	99.9533	-0.1422	0.16445	0.3872	SPTBN5	ENSP00000317790.6:p.(Arg2985Gln)	missense_variant	SNV	rs200059930
	chr1:75157056	["C","T"]	347.01	0.165519	99.8345	-0.075561	0.087384	0.38721	LHX8	ENSP00000294638.5:p.(Ala325Val)	missense_variant	SNV	rs34889650	uncertain significance	not provided
	chr6:42632545	["T","C"]	80.021	0.0381689	99.9618	0.15715	0.18175	0.38722	UBR2		intron_variant, splice_region_variant	SNV	rs189261744
	chr20:17952621	["C","T"]	96.002	0.0457916	99.9542	-0.14344	0.16588	0.38722	SNX5	ENSP00000366998.3:p.(Arg160His)	missense_variant	SNV	rs145056868
	chr1:18890882	["C","T"]	112	0.0534224	99.9466	0.13298	0.15379	0.38722	AL080251.1		NMD_transcript_variant, intron_variant	SNV	rs182566950
	chr21:37151972	["G","C"]	192.01	0.091586	99.9084	-0.10147	0.11736	0.38722	TTC3	ENSP00000347889.1:p.(Glu786Gln)	missense_variant	SNV	rs138547262
	chr19:19793205	["C","G"]	641.21	0.305848	99.6942	-0.055859	0.064602	0.38722	ZNF506		NMD_transcript_variant, intron_variant	SNV	rs191801325
	chr13:24870699	["G","T"]	52.01	0.024808	99.9752	0.19496	0.22548	0.38724	RNF17	ENSP00000255324.5:p.(Lys1469Asn)	missense_variant	SNV	rs149221316
	chr3:52491509	["C","CACAGGTACCCCTGTCTGT"]	133	0.0634391	99.9366	0.12249	0.14167	0.38724	NISCH		inframe_insertion	insertion	rs747890610
	chr17:81245851	["A","G"]	175	0.0834725	99.9165	0.10656	0.12325	0.38726	SLC38A10	ENSP00000363891.3:p.(Leu1022Pro)	missense_variant	SNV	rs200407214
	chr9:127383530	["G","T"]	382.01	0.182213	99.8178	-0.07252	0.083878	0.38726	GARNL3	ENSP00000362485.4:p.(Ala752Ser)	missense_variant	SNV	rs34608132
	chr10:24937305	["C","T"]	33.001	0.015741	99.9843	0.24454	0.28284	0.38727	PRTFDC1	ENSP00000318602.5:p.(Cys73Tyr)	missense_variant	SNV	rs765301290
	chr6:31776182	["G","A"]	39	0.0186024	99.9814	0.22514	0.2604	0.38727	VWA7	ENSP00000364840.4:p.(Arg99Trp)	missense_variant	SNV	rs139468471
	chr16:582917	["C","G"]	61.001	0.0290966	99.9709	-0.18007	0.20827	0.38727	PIGQ	ENSP00000026218.5:p.(His522Gln)	missense_variant	SNV	rs142961139	uncertain significance	Epilepsy
	chr9:111738525	["T","TA"]	175.3	0.0836155	99.9164	-0.10656	0.12325	0.38727	C9orf84		intron_variant, splice_region_variant	insertion	rs369320210
	chr19:36007231	["T","G"]	189.01	0.090155	99.9098	0.10228	0.1183	0.38727	SYNE4	ENSP00000316130.3:p.(Gln106Pro)	missense_variant	SNV	rs200994810	likely benign, uncertain significance	not provided, not specified
	chr7:7380661	["G","C"]	81.001	0.0386363	99.9614	-0.15613	0.1806	0.3873	COL28A1	ENSP00000382356.3:p.(Thr774Arg)	missense_variant, splice_region_variant	SNV	rs200507350
	chr6:159806021	["A","C"]	1094	0.521822	99.4782	0.042643	0.049326	0.38731	PNLDC1	ENSP00000376007.3:p.(Glu167Ala)	missense_variant	SNV	rs146392472
	chr2:240525750	["G","T"]	48.001	0.0228958	99.9771	0.20295	0.23476	0.38733	ANKMY1	ENSP00000385887.1:p.(Leu424Ile)	missense_variant	SNV	rs144217450
	chr6:160032666	["A","G"]	65.002	0.031005	99.969	0.17452	0.20188	0.38734	IGF2R	ENSP00000349437.1:p.(Glu333Gly)	missense_variant	SNV	rs200914162
	chr2:178597604	["C","G"]	46.001	0.0219418	99.9781	-0.20711	0.2396	0.38736	TTN	ENSP00000467141.1:p.(Val19160Leu)	missense_variant	SNV	rs200778464	benign, likely benign, uncertain significance	Autosomal recessive limb-girdle muscular dystrophy type 2J, Autosomal recessive limb-girdle muscular dystrophy type 2J, Cardiomyopathy, Dilated cardiomyopathy 1G, Dilated cardiomyopathy 1G, Early-onset myopathy with fatal cardiomyopathy, Myopathy, myofibrillar, 9, with early respiratory failure, Tibial muscular dystrophy, not provided, not specified
	chr11:124887748	["G","T"]	63	0.0300501	99.9699	-0.17714	0.20493	0.38736	ROBO4	ENSP00000304945.3:p.(Leu681Ile)	missense_variant	SNV	rs148980564
	chr9:41920297	["G","A"]	23.004	0.0109726	99.989	-0.29317	0.33916	0.38737	CNTNAP3B	ENSP00000478671.1:p.(Thr923Ile)	missense_variant	SNV	rs1282424313
	chr17:45846008	["C","T"]	31	0.0147865	99.9852	0.25238	0.29197	0.38737	SPPL2C	ENSP00000332488.5:p.(Arg368Trp)	missense_variant	SNV	rs141462911
	chr7:100219980	["C","G"]	69	0.032912	99.9671	0.16945	0.19604	0.38737	PVRIG	ENSP00000316675.2:p.(Arg24Gly)	missense_variant	SNV	rs201723703
	chr8:2001988	["G","A"]	77.024	0.0367393	99.9633	-0.16011	0.18523	0.38737	KBTBD11	ENSP00000321544.3:p.(Val266Met)	missense_variant	SNV	rs752441010
	chr3:73389873	["G","C"]	107	0.0510374	99.949	0.13584	0.15715	0.38737	PDZRN3	ENSP00000263666.4:p.(Asp453Glu)	missense_variant	SNV	rs146640162
	chr10:88596827	["C","T"]	156.01	0.0744145	99.9256	-0.11252	0.13017	0.38737	LIPJ	ENSP00000361007.3:p.(Ser205Leu)	missense_variant	SNV	rs41310296
	chr6:87261563	["G","C"]	57.003	0.0271896	99.9728	0.18605	0.21524	0.38738	ZNF292	ENSP00000358590.3:p.(Cys2645Ser)	missense_variant	SNV	rs201876927
	chr16:70664024	["C","G"]	275	0.131171	99.8688	-0.084815	0.098125	0.38739	MTSS1L	ENSP00000341171.6:p.(Ala633Pro)	missense_variant	SNV	rs144544231
	chr19:12957020	["C","T"]	81	0.0386358	99.9614	-0.15616	0.18068	0.38741	GADD45GIP1	ENSP00000323065.1:p.(Gly65Ser)	missense_variant	SNV	rs200131893
	chr3:171737949	["A","G"]	233.03	0.111152	99.8888	0.091667	0.10606	0.38742	PLD1	ENSP00000342793.4:p.(Phe35Leu)	missense_variant	SNV	rs149184731	likely benign	not provided
	chr20:49236509	["A","G"]	216.01	0.103034	99.897	-0.095978	0.11105	0.38745	DDX27	ENST00000622530.4:c.1779A>G(p.(Gln593=))	splice_region_variant, synonymous_variant	SNV	rs144893277
	chr7:74042986	["G","A"]	109	0.0519914	99.948	-0.13456	0.15569	0.38746	ELN	ENSP00000351807.5:p.(Ala110Thr)	missense_variant, splice_region_variant	SNV	rs137953195	benign, likely benign, uncertain significance	Atrioventricular septal defect, Cutis laxa, autosomal dominant 1, Supravalvar aortic stenosis, not provided
	chr15:89623775	["G","T"]	134	0.0639161	99.9361	-0.12148	0.14056	0.38746	TICRR	ENSP00000268138.7:p.(Glu1155Asp)	missense_variant	SNV	rs200586089
	chr17:59201981	["C","A"]	222.09	0.105934	99.8941	-0.094577	0.10943	0.38746	PRR11		NMD_transcript_variant, intron_variant	SNV	rs747161235
	chr19:11113722	["G","A"]	28	0.0133556	99.9866	-0.26546	0.30717	0.38747	LDLR	ENSP00000454071.1:p.(Gly516Ser)	missense_variant	SNV	rs141673997	likely benign, uncertain significance	Familial hypercholesterolemia, Hypercholesterolemia, familial, 1, not provided
	chr16:66510362	["G","A"]	32.001	0.015264	99.9847	-0.24838	0.28741	0.38747	AC010542.3		NMD_transcript_variant, intron_variant	SNV	rs557155422
	chr15:48207790	["G","A"]	593.02	0.282862	99.7171	-0.058343	0.067509	0.38747	SLC12A1	ENSP00000379822.3:p.(Ser24Asn)	missense_variant	SNV	rs35342218	benign, likely benign	not provided
	chr1:225887062	["G","A"]	89.003	0.0424531	99.9575	0.14911	0.17254	0.38748	LEFTY1	ENSP00000272134.5:p.(Pro256Ser)	missense_variant	SNV	rs147571576
	chr10:86517907	["T","C"]	129.03	0.0615454	99.9385	-0.12372	0.14317	0.38748	WAPL	ENSP00000298767.4:p.(Ile55Val)	missense_variant	SNV	rs149203854
	chr14:105464571	["A","AG"]	443.27	0.211433	99.7886	-0.067126	0.077676	0.38749	MTA1		intron_variant, splice_region_variant	insertion	rs587768865
	chr22:24495465	["A","T"]	60.001	0.0286196	99.9714	-0.1815	0.21003	0.3875	UPB1	ENSP00000324343.5:p.(Asp21Val)	missense_variant	SNV	rs148926761
	chr4:73741611	["A","G"]	81.012	0.0386415	99.9614	0.15626	0.18084	0.38752	CXCL8	ENSP00000306512.3:p.(His45Arg)	missense_variant	SNV	rs139503118
	chr20:38323933	["C","T"]	107	0.0510374	99.949	0.13579	0.15714	0.38752	BPI	ENSP00000262865.4:p.(Pro278Ser)	missense_variant	SNV	rs142265253
	chr16:81061361	["G","A"]	45	0.0214643	99.9785	-0.2051	0.23736	0.38753	C16orf46	ENSP00000299578.4:p.(Arg330Trp)	missense_variant	SNV	rs184045841
	chr5:138182419	["A","T"]	67.002	0.031959	99.968	-0.17174	0.19875	0.38753	KIF20A	ENSP00000378356.3:p.(Thr158Ser)	missense_variant	SNV	rs138159079	uncertain significance	not provided
	chr6:105179828	["C","A"]	134.01	0.0639208	99.9361	-0.12136	0.14044	0.38753	POPDC3		intron_variant, splice_region_variant	SNV	rs747508338
	chr8:1909390	["G","A"]	215	0.102552	99.8974	-0.095483	0.1105	0.38753	KBTBD11-OT1		3_prime_UTR_variant, NMD_transcript_variant	SNV	rs143290224	benign, likely benign, uncertain significance	Autosomal dominant slowed nerve conduction velocity, not provided, not specified
	chr8:1909390	["G","A"]	215	0.102552	99.8974	-0.095483	0.1105	0.38753	ARHGEF10	ENSP00000340297.3:p.(Ser688Asn)	missense_variant	SNV	rs143290224	benign, likely benign, uncertain significance	Autosomal dominant slowed nerve conduction velocity, not provided, not specified
	chr10:119902880	["T","C"]	84.006	0.0400696	99.9599	-0.15144	0.17526	0.38754	SEC23IP	ENSP00000358071.3:p.(Phe260Leu)	missense_variant	SNV	rs147968488
	chr1:43307234	["G","A"]	100	0.0476985	99.9523	0.14049	0.16259	0.38754	TIE1	ENSP00000361554.3:p.(Val245Ile)	missense_variant	SNV	rs184359533
	chr1:152884441	["C","T"]	977.02	0.466024	99.534	-0.045538	0.0527	0.38754	SMCP	ENSP00000357754.3:p.(His7Tyr)	missense_variant	SNV	rs76682294
	chr6:158071801	["G","A"]	33.001	0.015741	99.9843	0.24449	0.28295	0.38755	SYNJ2		intron_variant, splice_region_variant	SNV	rs368525066
	chr1:211674515	["T","C"]	56.003	0.0267126	99.9733	-0.18763	0.21716	0.38757	NEK2		splice_acceptor_variant	SNV	rs201869074	uncertain significance, pathogenic	Retinitis pigmentosa 67, not provided
	chr13:49207118	["G","A"]	89.002	0.0424527	99.9575	0.14762	0.17085	0.38757	FNDC3A	ENSP00000417257.1:p.(Ser1107Asn)	missense_variant	SNV	rs199704841
	chr10:47368052	["C","T"]	37	0.0176485	99.9824	0.23079	0.26712	0.38758	ZNF488	ENSP00000462269.1:p.(Ala260Thr)	missense_variant	SNV	rs199586477
	chr15:41812063	["G","A"]	57.003	0.0271896	99.9728	0.1863	0.21562	0.38758	MAPKBP1	ENSP00000393099.2:p.(Ser145Asn)	missense_variant	SNV	rs201007436	uncertain significance	not provided
	chr7:127599531	["C","T"]	1068	0.50942	99.4906	0.0431	0.049884	0.38759	FSCN3	ENSP00000265825.5:p.(Pro424Leu)	missense_variant	SNV	rs34941808
	chr16:2053367	["C","T"]	62	0.0295731	99.9704	-0.17834	0.20642	0.3876	TSC2	ENSP00000219476.3:p.(Ala84Val)	missense_variant	SNV	rs35660529	benign, likely benign, uncertain significance, not provided	Hereditary cancer-predisposing syndrome, Lymphangiomyomatosis, Tuberous sclerosis 2, Tuberous sclerosis syndrome, Tuberous sclerosis syndrome, not provided, not specified
	chr11:122794814	["A","G"]	42.007	0.0200367	99.98	-0.2167	0.25082	0.38761	UBASH3B	ENSP00000284273.5:p.(Ile365Val)	missense_variant	SNV	rs147836332
	chr13:77177822	["T","C"]	175.06	0.0835011	99.9165	0.10505	0.12159	0.38761	MYCBP2	ENSP00000349892.5:p.(Ile1718Val)	missense_variant	SNV	rs144627155
	chr8:120001615	["A","G"]	76.012	0.0362566	99.9637	-0.16113	0.1865	0.38762	DEPTOR	ENSP00000286234.5:p.(Asn232Ser)	missense_variant	SNV	rs144026723
	chr19:49988481	["G","A"]	189	0.0901503	99.9098	0.10222	0.11832	0.38762	VRK3	ENSP00000469880.1:p.(Arg370Cys)	missense_variant	SNV	rs35331034
	chr15:41882614	["G","T"]	42	0.0200334	99.98	0.21662	0.25074	0.38763	SPTBN5	ENSP00000317790.6:p.(Gln673Lys)	missense_variant	SNV	rs751714063
	chr1:210362924	["A","C"]	81.003	0.0386373	99.9614	0.15626	0.18088	0.38763	HHAT		intron_variant, splice_region_variant	SNV	rs149074859
	chr16:31371758	["T","C"]	46.005	0.0219437	99.9781	-0.20708	0.2397	0.38764	ITGAX	ENSP00000454623.1:p.(Cys712Arg)	missense_variant	SNV	rs141438842
	chr15:43197346	["T","C"]	140.01	0.0667827	99.9332	-0.11872	0.13742	0.38765	EPB42	ENSP00000300215.3:p.(Asn708Asp)	missense_variant	SNV	rs201674874	uncertain significance	Hereditary spherocytosis type 5
	chr2:131263631	["G","GC"]	302.85	0.144455	99.8555	0.081413	0.094239	0.38765	POTEE	ENSP00000439189.1:p.(Arg728ProfsTer54)	frameshift_variant	insertion	rs775397644
	chr2:10607281	["A","C"]	500.06	0.238521	99.7615	-0.062892	0.072802	0.38765	NOL10	ENSP00000371101.5:p.(Phe353Val)	missense_variant	SNV	rs146061896
	chr17:58980816	["C","T"]	623.01	0.297167	99.7028	-0.056416	0.065304	0.38765	PPM1E	ENSP00000312411.2:p.(Pro685Ser)	missense_variant	SNV	rs150938883
	chr10:16933122	["C","T"]	27	0.0128786	99.9871	0.27034	0.31295	0.38767	CUBN	ENSP00000367064.4:p.(Arg2030Gln)	missense_variant	SNV	rs143400113	benign, likely benign	Imerslund-Grasbeck syndrome, Imerslund-Grasbeck syndrome type 1
	chr1:93582926	["C","T"]	128	0.0610541	99.9389	0.12437	0.14397	0.38767	BCAR3	ENSP00000359264.1:p.(Gly354Asp)	missense_variant	SNV	rs143458770
	chr1:201039883	["C","T"]	585	0.279036	99.721	0.058153	0.067318	0.38767	CACNA1S	ENSP00000355192.3:p.(Ser1857Asn)	missense_variant	SNV	rs72749169	benign, likely benign	Hypokalemic periodic paralysis, type 1, Hypokalemic periodic paralysis, type 1, Malignant hyperthermia of anesthesia, Malignant hyperthermia, susceptibility to, 5, not provided, not specified
	chr2:167247487	["G","A"]	40.001	0.0190799	99.9809	-0.22194	0.25692	0.38768	XIRP2	ENSP00000386840.1:p.(Arg2032His)	missense_variant	SNV	rs111389244	likely benign	not provided
	chr3:46683260	["C","T"]	57	0.0271882	99.9728	0.18593	0.21524	0.38768	ALS2CL	ENSP00000313670.4:p.(Val327Met)	missense_variant	SNV	rs368302960
	chr15:72375976	["C","T"]	221	0.105414	99.8946	-0.095853	0.11096	0.38768	AC009690.1		5_prime_UTR_variant, NMD_transcript_variant	SNV	rs766510036	benign, likely benign, uncertain significance	Tay-Sachs disease, not provided
	chr8:123369942	["A","ATCG"]	268.98	0.1283	99.8717	-0.085904	0.099445	0.38768	ATAD2	ENSP00000287394.5:p.(Asp277dup)	inframe_insertion	insertion	rs750743842
	chr9:104535945	["G","A"]	57.002	0.0271891	99.9728	0.18617	0.21552	0.38769	OR13C3	ENSP00000363913.2:p.(Ala290Val)	missense_variant	SNV	rs147645466
	chr10:3170168	["C","T"]	499	0.238016	99.762	-0.062701	0.072586	0.38769	PITRM1	ENSP00000370377.2:p.(Arg32Gln)	missense_variant	SNV	rs115564496
	chr3:56732339	["C","T"]	59	0.0281421	99.9719	0.18275	0.21156	0.3877	ARHGEF3	ENSP00000341071.4:p.(Arg408His)	missense_variant	SNV	rs143970287
	chr19:12390987	["C","T"]	62.031	0.0295879	99.9704	0.17825	0.20637	0.38773	ZNF799	ENSP00000411084.2:p.(Ala471Thr)	missense_variant	SNV	rs201917554
	chr19:12390987	["C","T"]	62.031	0.0295879	99.9704	0.17825	0.20637	0.38773	AC008758.4		NMD_transcript_variant, intron_variant	SNV	rs201917554
	chr15:72695189	["C","T"]	115.01	0.0548581	99.9451	-0.13092	0.15157	0.38773	BBS4	ENSP00000268057.4:p.(Pro13Ser)	missense_variant	SNV	rs151164191	benign, uncertain significance	Bardet-Biedl syndrome, Bardet-Biedl syndrome 4
	chr4:73869577	["A","C"]	37.007	0.0176518	99.9823	0.23072	0.26712	0.38774	CXCL1		intron_variant, splice_region_variant	SNV	rs199755915
	chr22:27982879	["G","A"]	106	0.0505605	99.9494	-0.13655	0.1581	0.38774	TTC28	ENSP00000381003.2:p.(Pro2263Leu)	missense_variant	SNV	rs374544992
	chr4:112277975	["G","C"]	213.01	0.101603	99.8984	0.095851	0.11097	0.38774	TIFA	ENSP00000354911.2:p.(Leu148Val)	missense_variant	SNV	rs139652915
	chr13:28345545	["G","A"]	246.01	0.117343	99.8827	0.089997	0.1042	0.38774	FLT1	ENSP00000282397.4:p.(Ser752Leu)	missense_variant	SNV	rs115085855
	chr8:22615709	["G","T"]	792.01	0.377777	99.6222	-0.050074	0.057974	0.38774	CCAR2	ENSP00000310670.4:p.(Asp469Tyr)	missense_variant	SNV	rs147092133	benign	not provided
	chr10:7759909	["G","A"]	146.02	0.0696494	99.9304	-0.11622	0.13456	0.38775	KIN	ENSP00000368881.3:p.(Ala367Val)	missense_variant	SNV	rs145413656
	chr1:31742119	["G","A"]	62.001	0.0295736	99.9704	-0.17826	0.20639	0.38776	ADGRB2	ENSP00000362762.3:p.(Pro451Ser)	missense_variant	SNV	rs139751061
	chr20:34077071	["CGGT","C"]	129.01	0.0615359	99.9385	0.12386	0.14341	0.38776	RALY	ENSP00000246194.3:p.(Gly238del)	inframe_deletion	deletion	rs539352667
	chr17:42850152	["C","T"]	696.01	0.331987	99.668	-0.053605	0.062067	0.38777	AOC2	ENSP00000253799.2:p.(Thr692Ile)	missense_variant	SNV	rs34625494
	chr10:93316785	["T","G"]	83.004	0.0395917	99.9604	0.15422	0.17857	0.38778	MYOF	ENSP00000352208.4:p.(Glu1876Ala)	missense_variant	SNV	rs191713681
	chr11:5603395	["TA","T"]	102.01	0.0486573	99.9513	-0.13901	0.16095	0.38778	TRIM6-TRIM34	ENSP00000346916.5:p.(Ile56MetfsTer20)	frameshift_variant	deletion	rs756379199
	chr11:5603395	["TA","T"]	102.01	0.0486573	99.9513	-0.13901	0.16095	0.38778	TRIM6	ENSP00000369440.3:p.(Ile56MetfsTer20)	frameshift_variant	deletion	rs756379199
	chr6:25800885	["C","A"]	59.005	0.0281445	99.9719	-0.18271	0.21155	0.38779	SLC17A1		intron_variant, splice_region_variant	SNV	rs370892770
	chr2:147939241	["G","A"]	892.05	0.425495	99.5745	0.047239	0.054698	0.38779	ORC4	ENSP00000264169.2:p.(Ala286Val)	missense_variant	SNV	rs75002266	benign, likely benign, uncertain significance	not provided, not specified
	chr15:82045645	["T","TGCC"]	700.35	0.334057	99.6659	-0.053067	0.061449	0.38781	MEX3B	ENSP00000329918.4:p.(Gly20dup)	inframe_insertion	insertion	rs560390686
	chr22:24725442	["G","A"]	680.01	0.324355	99.6756	0.053847	0.062353	0.38782	PIWIL3		intron_variant, splice_region_variant	SNV	rs142971267
	chr11:60874958	["C","T"]	39	0.0186024	99.9814	0.22469	0.26019	0.38784	ZP1	ENSP00000278853.5:p.(Ala533Val)	missense_variant	SNV	rs762797599
	chr11:18713879	["T","C"]	270	0.128786	99.8712	0.085546	0.099064	0.38784	IGSF22	ENSP00000421191.1:p.(Thr690Ala)	missense_variant	SNV	rs200753328
	chr1:211372130	["G","A"]	30.114	0.0143639	99.9856	-0.25626	0.29676	0.38786	TRAF5	ENSP00000336825.2:p.(Val368Ile)	missense_variant, splice_region_variant	SNV	rs147396608
	chr1:159931268	["A","AG"]	447.03	0.213227	99.7868	0.067006	0.077597	0.38786	IGSF9		intron_variant, splice_region_variant	insertion	rs147194050
	chr13:30952655	["T","A"]	93.014	0.0443663	99.9556	0.14581	0.16887	0.38787	TEX26		intron_variant, splice_region_variant	SNV	rs201587722
	chr1:18635124	["C","T"]	410.01	0.195569	99.8044	-0.06946	0.080443	0.38788	PAX7	ENSP00000364524.3:p.(Pro112Leu)	missense_variant	SNV	rs142754204	uncertain significance	Alveolar rhabdomyosarcoma, Muscular hypotonia of the trunk
	chr14:50935101	["A","T"]	524.01	0.249945	99.7501	-0.061622	0.071366	0.38789	PYGL		intron_variant, splice_region_variant	SNV	rs146741789	benign, likely benign	Glycogen storage disease, type VI, not specified
	chr8:143574832	["C","T"]	568	0.270928	99.7291	0.058901	0.068214	0.38789	NAPRT	ENSP00000341136.3:p.(Gly570Arg)	missense_variant	SNV	rs190345767
	chr1:22595301	["C","T"]	116	0.0553303	99.9447	-0.13032	0.15093	0.3879	EPHA8	ENSP00000166244.3:p.(Leu559Phe)	missense_variant	SNV	rs200214765
	chr14:73851998	["C","T"]	577	0.275221	99.7248	0.058744	0.068036	0.3879	AC005520.1		5_prime_UTR_variant, NMD_transcript_variant	SNV	rs368217171
	chr4:123401662	["G","A"]	46	0.0219413	99.9781	-0.20684	0.23956	0.38791	SPRY1	ENSP00000481675.1:p.(Arg24His)	missense_variant	SNV	rs201409774
	chr20:47074237	["C","T"]	42	0.0200334	99.98	0.21648	0.25073	0.38792	EYA2	ENSP00000333640.5:p.(Pro188Leu)	missense_variant	SNV	rs140248088
	chr6:2678365	["C","T"]	70.002	0.0333899	99.9666	0.16792	0.19448	0.38792	MYLK4	ENSP00000274643.7:p.(Gly299Ser)	missense_variant	SNV	rs371937683
	chr11:59192150	["C","T"]	75.001	0.0357744	99.9642	-0.16238	0.18807	0.38793	DTX4	ENSP00000227451.3:p.(Pro425Leu)	missense_variant	SNV	rs372596030
	chr11:5603391	["A","T"]	102.01	0.0486573	99.9513	-0.13896	0.16095	0.38793	TRIM6	ENSP00000369440.3:p.(Ser55Cys)	missense_variant	SNV	rs142243294
	chr11:5603391	["A","T"]	102.01	0.0486573	99.9513	-0.13896	0.16095	0.38793	TRIM6-TRIM34	ENSP00000346916.5:p.(Ser55Cys)	missense_variant	SNV	rs142243294
	chr1:1525253	["G","A"]	29.001	0.0138331	99.9862	0.25204	0.29193	0.38794	ATAD3A	ENSP00000368030.5:p.(Val458Met)	missense_variant	SNV	rs544239006
	chr11:5603393	["CA","C"]	102	0.0486525	99.9513	-0.13896	0.16095	0.38794	TRIM6-TRIM34	ENSP00000346916.5:p.(Ile56Ter)	frameshift_variant	deletion	rs750188134
	chr11:5603393	["CA","C"]	102	0.0486525	99.9513	-0.13896	0.16095	0.38794	TRIM6	ENSP00000369440.3:p.(Ile56Ter)	frameshift_variant	deletion	rs750188134
	chr6:132711743	["C","T"]	56.003	0.0267126	99.9733	-0.18767	0.21738	0.38795	VNN1	ENSP00000356905.4:p.(Glu103Lys)	missense_variant	SNV	rs151003414
	chr11:119025270	["CAG","C"]	68.001	0.0324355	99.9676	-0.17014	0.19707	0.38795	SLC37A4	ENSP00000476176.2:p.(Leu370ValfsTer53)	frameshift_variant	deletion	rs80356491	pathogenic	Glucose-6-phosphate transport defect, Glucose-6-phosphate transport defect, Glycogen storage disease, Inborn genetic diseases, Phosphate transport defect, Phosphate transport defect, not provided
	chr16:30525416	["G","A"]	106	0.0505605	99.9494	-0.13633	0.15791	0.38795	ZNF768	ENSP00000369777.5:p.(Leu242Phe)	missense_variant	SNV	rs185407031
	chr16:69749634	["T","TA"]	186.1	0.088767	99.9112	0.10272	0.11897	0.38795	NOB1		intron_variant, splice_region_variant	insertion	rs202109656
	chr1:30721669	["T","G"]	148.01	0.0705986	99.9294	-0.11541	0.13368	0.38796	MATN1	ENSP00000362870.4:p.(Lys59Asn)	missense_variant	SNV	rs150046507
	chr7:45102069	["C","T"]	448	0.213689	99.7863	-0.066458	0.07698	0.38796	TBRG4	ENST00000258770.7:c.1323G>A(p.(Gly441=))	splice_region_variant, synonymous_variant	SNV	rs138386929
	chr11:5603397	["GAC","G"]	102	0.0486525	99.9513	-0.13895	0.16095	0.38797	TRIM6-TRIM34	ENSP00000346916.5:p.(Asp57ValfsTer42)	frameshift_variant	deletion	rs780479356
	chr11:5603397	["GAC","G"]	102	0.0486525	99.9513	-0.13895	0.16095	0.38797	TRIM6	ENSP00000369440.3:p.(Asp57ValfsTer42)	frameshift_variant	deletion	rs780479356
	chr1:155438853	["G","A"]	242.01	0.115435	99.8846	0.089924	0.10416	0.38797	ASH1L	ENSP00000357330.3:p.(Pro1768Ser)	missense_variant	SNV	rs138474502
	chr17:74440201	["A","C"]	37.003	0.0176499	99.9824	0.23077	0.26732	0.38798	GPRC5C	ENSP00000376403.1:p.(Asn187Thr)	missense_variant	SNV	rs367566990
	chr17:81940837	["C","T"]	40.001	0.0190799	99.9809	0.2219	0.25705	0.38798	MYADML2	ENSP00000386702.2:p.(Arg302His)	missense_variant	SNV	rs548416662
	chr8:142703201	["T","C"]	90.002	0.0429296	99.9571	0.14822	0.17169	0.38798	LY6K	ENSP00000292430.6:p.(Phe110Leu)	missense_variant	SNV	rs142496379
	chr17:44928278	["G","C"]	166	0.0791796	99.9208	0.10898	0.12623	0.38798	KIF18B	ENSP00000465992.1:p.(Pro675Arg)	missense_variant	SNV	rs202002436
	chr19:14828048	["T","C"]	379.03	0.180792	99.8192	-0.07222	0.083656	0.38798	OR7A5	ENSP00000316955.3:p.(Asn65Ser)	missense_variant	SNV	rs61731995
	chr1:151366802	["C","T"]	45	0.0214643	99.9785	-0.2091	0.24222	0.388	SELENBP1	ENSP00000397261.2:p.(Arg237Gln)	missense_variant	SNV	rs201828270
	chr12:123897883	["A","G"]	222.01	0.105896	99.8941	0.093662	0.1085	0.388	DNAH10	ENSP00000386770.4:p.(Ser3075Gly)	missense_variant	SNV	rs201639583
	chr5:177371995	["G","A"]	985	0.469831	99.5302	-0.045319	0.052497	0.388	RGS14	ENSP00000386229.3:p.(Glu541Lys)	missense_variant	SNV	rs149981884	benign	not provided
	chr16:66480589	["C","T"]	56.002	0.0267121	99.9733	0.1876	0.21732	0.38801	AC010542.3		NMD_transcript_variant, intron_variant	SNV	rs376026948
	chr7:66994286	["T","A"]	224.56	0.107112	99.8929	-0.093804	0.10867	0.38801	SBDS	ENSP00000246868.2:p.(Lys62Ter)	stop_gained	SNV	rs120074160	likely pathogenic, pathogenic	Agenesis of permanent teeth, Deeply set eye, Intellectual disability, Microcephaly, Short stature, Shwachman-Diamond syndrome 1, Splenomegaly, not provided
	chr1:207090389	["A","T"]	75.008	0.0357777	99.9642	-0.16233	0.18805	0.38802	C4BPB	ENSP00000356045.3:p.(Tyr47Phe)	missense_variant	SNV	rs200340103
	chr14:20955882	["G","T"]	263.01	0.125452	99.8745	0.086608	0.10033	0.38803	RNASE2	ENSP00000303276.2:p.(Trp37Cys)	missense_variant	SNV	rs45612840
	chr5:81305094	["C","T"]	38.001	0.0181259	99.9819	0.22751	0.26358	0.38805	ZCCHC9	ENSP00000254037.2:p.(Arg113Trp)	missense_variant	SNV	rs145643587
	chr1:214659003	["C","G"]	38.002	0.0181264	99.9819	0.22764	0.26373	0.38805	CENPF	ENSP00000355922.3:p.(Thr3039Arg)	missense_variant	SNV	rs141439443	uncertain significance	not provided, not specified
	chr20:45950261	["TGGTCTGGGTTGG","T"]	41.004	0.0195583	99.9804	-0.21911	0.25384	0.38805	ZNF335	ENSP00000325326.2:p.(Pro1145_Thr1148del)	inframe_deletion	deletion	rs755036128
	chr19:12390988	["A","G"]	62.043	0.0295936	99.9704	0.17813	0.20637	0.38805	AC008758.4		NMD_transcript_variant, intron_variant	SNV	rs201486273
	chr5:14498514	["C","T"]	102	0.0486525	99.9513	0.13913	0.16119	0.38805	TRIO		intron_variant, splice_region_variant	SNV	rs200548316	benign	not provided
	chr7:37862025	["T","C"]	426.02	0.203205	99.7968	-0.068168	0.078975	0.38805	NME8		intron_variant, splice_region_variant	SNV	rs191137504	benign, likely benign	Primary ciliary dyskinesia 6, not specified
	chr19:15011213	["G","T"]	45.002	0.0214653	99.9785	0.20907	0.24222	0.38806	CCDC105	ENSP00000292574.2:p.(Ala130Ser)	missense_variant	SNV	rs758442019
	chr4:55438362	["T","TCTG"]	32.004	0.0152654	99.9847	-0.24791	0.28723	0.38808	CLOCK	ENSP00000426983.1:p.(Gln760dup)	inframe_insertion	insertion	rs753230415
	chr1:152310120	["C","T"]	33.063	0.0157706	99.9842	-0.24411	0.28283	0.38808	FLG	ENSP00000357789.1:p.(Arg1589His)	missense_variant	SNV	rs143520776
	chr16:4337126	["G","A"]	35	0.0166945	99.9833	0.23707	0.27467	0.38808	GLIS2	ENSP00000262366.3:p.(Gly393Arg)	missense_variant	SNV	rs759416922	uncertain significance	Nephronophthisis 7
	chr22:23181098	["G","T"]	423	0.201765	99.7982	-0.068376	0.079221	0.38808	BCR	ENSP00000303507.8:p.(Glu46Asp)	missense_variant	SNV	rs138513724	benign	not provided
	chr10:133274037	["A","G"]	700.84	0.33429	99.6657	0.053138	0.061566	0.38808	ADAM8		intron_variant, splice_region_variant	SNV	rs188248547
	chr6:44265666	["G","A"]	1907.2	0.909707	99.0903	-0.03232	0.037446	0.38808	NFKBIE	ENSP00000275015.3:p.(Ser33Phe)	missense_variant	SNV	rs2233430
	chr19:41316551	["G","A"]	105	0.0500835	99.9499	-0.13708	0.15882	0.38809	CCDC97	ENSP00000269967.2:p.(Ala72Thr)	missense_variant	SNV	rs148083057
	chr9:120402912	["T","C"]	103.02	0.049139	99.9509	0.13848	0.16045	0.3881	CDK5RAP2	ENSP00000343818.4:p.(Tyr1734Cys)	missense_variant	SNV	rs150994426	uncertain significance	Microcephaly 3, primary, autosomal recessive, not specified
	chr8:22138955	["T","G"]	87.004	0.0414996	99.9585	-0.15056	0.17446	0.38811	REEP4	ENSP00000303482.3:p.(Asp175Ala)	missense_variant	SNV	rs140714200
	chr12:80539783	["C","T"]	357.11	0.170336	99.8297	-0.0743	0.086089	0.38811	PTPRQ	ENSP00000483259.1:p.(Thr1040Ile)	missense_variant	SNV	rs12316867	benign	not provided
	chr2:178071545	["T","C"]	224.01	0.10685	99.8932	0.093555	0.1084	0.38812	PDE11A	ENSP00000286063.5:p.(Asn298Ser)	missense_variant	SNV	rs78328794
	chr11:5788749	["T","G"]	59.003	0.0281436	99.9719	0.18282	0.21184	0.38813	OR52N1	ENSP00000493272.1:p.(Glu23Ala)	missense_variant	SNV	rs151102157
	chr6:80013338	["A","G"]	39.003	0.0186039	99.9814	-0.22452	0.26017	0.38815	TTK	ENSP00000358813.2:p.(Asn319Ser)	missense_variant	SNV	rs370307286
	chr3:12936355	["C","T"]	43.002	0.0205113	99.9795	-0.21384	0.24779	0.38815	IQSEC1	ENSP00000480301.1:p.(Ala221Thr)	missense_variant	SNV	rs142197279
	chr7:151430122	["A","C"]	78.001	0.0372053	99.9628	0.1588	0.18402	0.38817	CRYGN	ENSP00000338613.2:p.(Ser159Ala)	missense_variant	SNV	rs138507328
	chr8:142703181	["T","C"]	90	0.0429287	99.9571	0.14816	0.17169	0.38817	LY6K	ENSP00000292430.6:p.(Leu103Pro)	missense_variant	SNV	rs148824346
	chr1:1291524	["C","T"]	43	0.0205104	99.9795	0.21382	0.24779	0.38818	SCNN1D	ENSP00000368411.5:p.(Arg775Trp)	missense_variant	SNV	rs200409117
	chr7:151197049	["C","A"]	571	0.272359	99.7276	-0.059217	0.068624	0.38818	IQCA1L	ENSP00000482119.1:p.(Val379Leu)	missense_variant	SNV	rs114822095
	chr9:137497287	["G","A"]	95.001	0.0453141	99.9547	-0.14408	0.16697	0.38819	PNPLA7	ENSP00000384610.1:p.(Thr638Met)	missense_variant	SNV	rs146316175
	chr12:28452470	["T","C"]	115.12	0.0549106	99.9451	-0.13082	0.1516	0.38819	CCDC91		intron_variant, splice_region_variant	SNV	rs201328045
	chr15:42439103	["G","A"]	48.003	0.0228967	99.9771	0.20273	0.23494	0.3882	ZNF106	ENSP00000263805.4:p.(Arg1469Cys)	missense_variant	SNV	rs534673686
	chr5:176890898	["G","A"]	428	0.20415	99.7959	-0.067873	0.078658	0.3882	HK3	ENSP00000292432.5:p.(Ala153Val)	missense_variant	SNV	rs113978418
	chr10:100297481	["C","T"]	91.001	0.0434062	99.9566	0.14702	0.17039	0.38821	PKD2L1	ENSP00000325296.3:p.(Arg286Gln)	missense_variant	SNV	rs148412598
	chr9:114504611	["G","T"]	203	0.096828	99.9032	-0.098499	0.11415	0.38821	WHRN	ENSP00000354623.3:p.(Ala64Asp)	missense_variant	SNV	rs146655362	likely benign, uncertain significance	Autosomal recessive nonsyndromic hearing loss 31, Autosomal recessive nonsyndromic hearing loss 31, Usher syndrome type 2D, Usher syndrome type 2D, not provided, not specified
	chr1:108852342	["C","T"]	145.01	0.0691677	99.9308	0.11677	0.13533	0.38823	AKNAD1	ENSP00000359018.3:p.(Ser108Asn)	missense_variant	SNV	rs141182594
	chr2:190987072	["C","CA"]	195.03	0.0930265	99.907	-0.10073	0.11674	0.38823	STAT1		intron_variant, splice_region_variant	insertion	rs200288904	benign	Autoimmune enteropathy and endocrinopathy - susceptibility to chronic infections syndrome, Immunodeficiency 31B, Mendelian susceptibility to mycobacterial diseases due to partial STAT1 deficiency
	chr7:5882583	["T","C"]	85.021	0.0405538	99.9594	0.1521	0.17628	0.38824	OCM	ENSP00000401365.1:p.(Ile51Thr)	missense_variant	SNV	rs200277490
	chr1:16938977	["C","G"]	936.07	0.446492	99.5535	0.046084	0.053412	0.38824	CROCC	ENSP00000364691.4:p.(Asn481Lys)	missense_variant	SNV	rs149317645
	chr1:234401240	["G","A"]	1024.2	0.488528	99.5115	-0.044321	0.051367	0.38824	TARBP1	ENSP00000040877.1:p.(Arg1338Cys)	missense_variant	SNV	rs143561161
	chr1:154988765	["C","T"]	87.001	0.0414982	99.9585	-0.15035	0.17425	0.38825	FLAD1	ENSP00000292180.3:p.(Arg345Cys)	missense_variant	SNV	rs61740252	uncertain significance	not provided
	chr13:110465576	["C","T"]	309	0.147389	99.8526	0.079874	0.092575	0.38825	COL4A2	ENSP00000353654.5:p.(Pro650Ser)	missense_variant	SNV	rs200735885	benign, uncertain significance	Optic nerve hypoplasia, Porencephaly 2, not provided
	chr12:109088262	["C","T"]	87.004	0.0414996	99.9585	0.15041	0.17433	0.38826	ALKBH2	ENSP00000343021.3:p.(Val244Ile)	missense_variant	SNV	rs142477859
	chr9:35910930	["A","G"]	90.027	0.0429416	99.9571	0.14796	0.17149	0.38826	SPAAR		3_prime_UTR_variant, NMD_transcript_variant	SNV	rs981742673
	chr17:81193989	["C","T"]	266	0.126878	99.8731	-0.086453	0.1002	0.38826	CEP131	ENSP00000269392.4:p.(Arg756Gln)	missense_variant	SNV	rs201249756
	chr16:29821021	["G","A"]	72	0.034343	99.9657	0.16528	0.19158	0.38827	AC120114.5		NMD_transcript_variant, intron_variant	SNV	rs539740237
	chr5:151505761	["C","G"]	129	0.0615311	99.9385	0.12366	0.14333	0.38827	FAT2	ENSP00000261800.5:p.(Gly4285Ala)	missense_variant	SNV	rs149865780
	chr17:75729297	["C","T"]	173	0.0825185	99.9175	0.10605	0.12292	0.38827	ITGB4	ENSP00000200181.3:p.(Pro200Leu)	missense_variant	SNV	rs148770294	likely benign	not provided
	chr9:5968556	["T","G"]	222.01	0.105896	99.8941	-0.094094	0.10906	0.38827	KIAA2026	ENSP00000382815.3:p.(Ile559Leu)	missense_variant	SNV	rs199786365
	chr12:112965823	["A","T"]	41.005	0.0195588	99.9804	-0.21899	0.25384	0.38829	OAS3	ENSP00000228928.7:p.(Gln828Leu)	missense_variant	SNV	rs756226307
	chr3:47000216	["G","C"]	306.01	0.145962	99.854	0.080672	0.093509	0.38829	NBEAL2	ENSP00000415034.2:p.(Gly1373Arg)	missense_variant	SNV	rs141684812
	chr11:63217378	["G","A"]	149	0.0710708	99.9289	-0.11418	0.13235	0.3883	SLC22A25	ENSP00000307443.6:p.(Arg256Ter)	stop_gained	SNV	rs143611231
	chr1:109542912	["C","T"]	316.01	0.150732	99.8493	0.078989	0.091562	0.38831	GPR61		5_prime_UTR_variant, NMD_transcript_variant	SNV	rs529039199
	chr16:77431352	["C","G"]	317.03	0.151219	99.8488	-0.07888	0.091435	0.38831	ADAMTS18	ENSP00000282849.5:p.(Gln146His)	missense_variant	SNV	rs151326659	likely benign	not provided
	chr17:46941752	["T","C"]	760.32	0.362662	99.6373	0.051023	0.059146	0.38832	AC005670.2		NMD_transcript_variant, intron_variant	SNV	rs983317860
	chr2:71423899	["G","A"]	842.1	0.401669	99.5983	-0.048735	0.056493	0.38832	ZNF638	ENSP00000264447.4:p.(Ser1462Asn)	missense_variant	SNV	rs10427371
	chr4:3121262	["A","C"]	79.003	0.0376833	99.9623	0.15774	0.18285	0.38833	HTT	ENSP00000347184.5:p.(Gln368Pro)	missense_variant	SNV	rs374501542	uncertain significance	not provided
	chr20:35275387	["G","A"]	44.002	0.0209883	99.979	-0.21131	0.24496	0.38834	AL121753.1		NMD_transcript_variant, intron_variant	SNV	rs554950214
	chr11:55555024	["C","T"]	645.01	0.30766	99.6923	0.0553	0.064106	0.38834	OR4C15	ENSP00000324958.2:p.(Leu240Phe)	missense_variant	SNV	rs141941152
	chr5:157499610	["G","A"]	645.08	0.307694	99.6923	-0.055453	0.064283	0.38834	ADAM19	ENSP00000428654.1:p.(Ala454Val)	missense_variant	SNV	rs13354726
	chr17:7482813	["G","A"]	906	0.432149	99.5679	-0.046992	0.054475	0.38834	SLC35G6	ENSP00000396523.2:p.(Ala277Thr)	missense_variant	SNV	rs143374042
	chr14:64742341	["C","G"]	67	0.031958	99.968	0.17142	0.19872	0.38835	PLEKHG3	ENSP00000247226.8:p.(Pro942Ala)	missense_variant	SNV	rs138167918
	chr12:53382756	["A","G"]	220.02	0.104946	99.8951	-0.094499	0.10955	0.38835	SP1	ENSP00000329357.4:p.(Asn270Ser)	missense_variant	SNV	rs35376163
	chr22:50459263	["C","T"]	1453	0.69306	99.3069	-0.037335	0.04328	0.38835	SBF1	ENSP00000370196.2:p.(Gly1273Asp)	missense_variant	SNV	rs147879775	benign	Charcot-Marie-Tooth disease type 4B3, not provided
	chr19:7911244	["CT","C"]	33.005	0.0157429	99.9843	0.24401	0.28288	0.38837	MAP2K7		intron_variant, splice_region_variant	deletion	rs771686550
	chr1:158256232	["G","A"]	40	0.0190794	99.9809	-0.22164	0.25695	0.38837	CD1A	ENSP00000289429.5:p.(Arg185His)	missense_variant	SNV	rs142655599
	chr22:32931415	["C","T"]	51.001	0.0243267	99.9757	0.19628	0.22755	0.38837	SYN3	ENSP00000351614.2:p.(Val146Met)	missense_variant	SNV	rs200324473
	chr9:136515524	["C","T"]	245.01	0.116866	99.8831	0.089654	0.10394	0.38837	NOTCH1	ENSP00000277541.6:p.(Arg621His)	missense_variant	SNV	rs138504021	likely benign, not provided	Adams-Oliver syndrome 5, Cardiovascular phenotype, Connective tissue disorder, Familial thoracic aortic aneurysm and aortic dissection, not provided, not specified
	chrX:1198676	["C","T"]	103.54	0.0493871	99.9506	-0.13829	0.16032	0.38838	CRLF2	ENSP00000370978.2:p.(Glu178Lys)	missense_variant	SNV	rs199794164
	chr1:161526220	["T","G"]	389.02	0.185557	99.8144	-0.070684	0.081947	0.38838	HSPA6	ENSP00000310219.4:p.(Val521Gly)	missense_variant	SNV	rs199677197
	chr8:3406090	["A","C"]	649.01	0.309568	99.6904	0.055617	0.064478	0.38838	CSMD1	ENSP00000430733.1:p.(Ser736Ala)	missense_variant	SNV	rs115440730	benign	not provided
	chr3:113656379	["C","T"]	41.002	0.0195574	99.9804	0.21895	0.25384	0.38839	USF3	ENSP00000320794.4:p.(Arg1768Gln)	missense_variant	SNV	rs181199143
	chr6:32097988	["C","A"]	68.001	0.0324355	99.9676	-0.17001	0.1971	0.38839	TNXB	ENSP00000364393.3:p.(Val71Leu)	missense_variant	SNV	rs201922477	uncertain significance	not provided
	chr1:246591654	["G","A"]	248	0.118292	99.8817	-0.088756	0.1029	0.38839	CNST	ENSP00000355470.4:p.(Cys31Tyr)	missense_variant	SNV	rs142551939
	chr18:23876307	["G","T"]	496	0.236585	99.7634	-0.063466	0.073581	0.38839	LAMA3	ENSP00000324532.8:p.(Gly1671Val)	missense_variant	SNV	rs142097786	benign	not provided
	chr13:30461496	["G","A"]	52.017	0.0248114	99.9752	0.19437	0.22535	0.3884	HMGB1	ENSP00000384678.1:p.(Ala170Val)	missense_variant	SNV	rs190839668
	chr17:2387041	["G","A"]	195	0.0930122	99.907	0.10077	0.11683	0.3884	MNT	ENSP00000174618.4:p.(Pro537Ser)	missense_variant	SNV	rs201293144
	chr17:4607482	["G","A"]	793.03	0.378264	99.6217	0.049863	0.05781	0.3884	SMTNL2	ENSP00000373964.4:p.(Glu461Lys)	missense_variant	SNV	rs150120447	likely benign	not provided
	chr14:35123239	["C","G"]	280	0.133556	99.8664	-0.083868	0.097239	0.38842	AL121594.3		5_prime_UTR_variant, NMD_transcript_variant	SNV	rs201656808
	chr3:151445177	["C","A"]	553	0.263773	99.7362	0.059655	0.069166	0.38842	IGSF10	ENSP00000282466.3:p.(Glu1602Ter)	stop_gained	SNV	rs79363433	likely benign	not provided
	chr1:152307112	["G","T"]	79.15	0.0377534	99.9622	0.1577	0.18285	0.38843	FLG	ENSP00000357789.1:p.(His2592Asn)	missense_variant	SNV	rs200339029
	chr1:203347831	["C","T"]	199	0.0949201	99.9051	-0.09895	0.11473	0.38843	FMOD	ENSP00000347041.4:p.(Gly147Asp)	missense_variant	SNV	rs144280314
	chr1:54170950	["A","C"]	199.03	0.0949344	99.9051	0.099747	0.11565	0.38843	AL357673.1		NMD_transcript_variant, intron_variant	SNV	rs74795580
	chr11:108512191	["C","T"]	42.001	0.0200339	99.98	-0.2165	0.25103	0.38845	EXPH5	ENSP00000265843.4:p.(Gly1106Arg)	missense_variant	SNV	rs141832510
	chr9:114167983	["G","A"]	66.001	0.0314815	99.9685	0.17252	0.20004	0.38845	COL27A1	ENSP00000348385.3:p.(Arg143His)	missense_variant	SNV	rs377686014	likely benign	not provided
	chr2:241106634	["C","T"]	141	0.0672549	99.9327	0.11808	0.13692	0.38845	PASK	ENSP00000351475.4:p.(Val1309Ile)	missense_variant	SNV	rs148038387
	chr2:222424661	["G","A"]	446	0.212736	99.7873	0.066385	0.076977	0.38847	SGPP2	ENSP00000315137.7:p.(Arg20His)	missense_variant	SNV	rs376841716
	chr1:228101442	["TCTC","T"]	52.001	0.0248037	99.9752	-0.19439	0.22541	0.38848	C1orf35	ENSP00000272139.4:p.(Glu188del)	inframe_deletion	deletion	rs773538123
	chr8:144262590	["C","G"]	96.003	0.045792	99.9542	-0.14327	0.16613	0.38848	BOP1	ENST00000569669.5:c.1977G>C(p.(Leu659=))	splice_region_variant, synonymous_variant	SNV	rs972555689
	chr17:45845169	["C","T"]	799	0.381111	99.6189	-0.04999	0.057967	0.38848	SPPL2C	ENSP00000332488.5:p.(Pro88Leu)	missense_variant	SNV	rs116482551	benign	not provided
	chr9:340265	["C","G"]	46.002	0.0219423	99.9781	-0.20664	0.23962	0.38849	DOCK8	ENSP00000394888.3:p.(His541Gln)	missense_variant	SNV	rs200201944	uncertain significance	Combined immunodeficiency due to DOCK8 deficiency, not provided, not specified
	chr3:160434971	["C","T"]	95.002	0.0453146	99.9547	0.14382	0.16677	0.38849	AC079594.2		NMD_transcript_variant, intron_variant	SNV	rs547094679
	chr16:75169412	["A","G"]	158	0.0753637	99.9246	0.11155	0.12935	0.38849	ZFP1	ENSP00000377080.2:p.(Gln101Arg)	missense_variant	SNV	rs146706132
	chr3:51663121	["T","C"]	583.07	0.278116	99.7219	-0.058203	0.067496	0.38851	RAD54L2	ENSP00000386520.1:p.(Phe1369Leu)	missense_variant	SNV	rs35712917
	chr19:7534365	["C","G"]	1643	0.783687	99.2163	0.034852	0.040416	0.38851	AC008878.2		NMD_transcript_variant, intron_variant	SNV	rs187545890
	chr17:42964110	["C","T"]	138	0.065824	99.9342	-0.11936	0.13842	0.38852	AARSD1	ENSP00000400870.1:p.(Gly56Glu)	missense_variant	SNV	rs140103494
	chr17:42964110	["C","T"]	138	0.065824	99.9342	-0.11936	0.13842	0.38852	PTGES3L-AARSD1	ENSP00000409924.1:p.(Gly230Glu)	missense_variant	SNV	rs140103494
	chr4:991538	["C","T"]	170	0.0810875	99.9189	-0.10755	0.12472	0.38852	SLC26A1	ENSP00000354721.2:p.(Ala56Thr)	missense_variant	SNV	rs142573758	uncertain significance	not provided
	chr6:10989795	["C","T"]	557.01	0.265686	99.7343	0.059779	0.069325	0.38852	ELOVL2	ENSP00000346693.3:p.(Val225Met)	missense_variant	SNV	rs6919726
	chr4:4246211	["T","C"]	1411.2	0.673122	99.3269	0.037556	0.043553	0.38852	TMEM128	ENSP00000372201.4:p.(His77Arg)	missense_variant	SNV	rs13135886
	chr11:118501667	["C","T"]	31.001	0.014787	99.9852	0.2518	0.29202	0.38853	KMT2A		intron_variant, splice_region_variant	SNV	rs370006264	likely benign	not provided
	chr4:145121399	["A","G"]	44.003	0.0209888	99.979	0.21134	0.24509	0.38853	ABCE1		intron_variant, splice_region_variant	SNV	rs201344982
	chr13:41692939	["G","A"]	193.06	0.0920868	99.9079	0.1007	0.11678	0.38853	VWA8	ENSP00000368612.3:p.(Arg1200Trp)	missense_variant	SNV	rs150345391
	chr1:110674804	["G","T"]	612.12	0.291972	99.708	0.057143	0.06627	0.38854	KCNA3	ENSP00000358784.2:p.(Asp2Glu)	missense_variant	SNV	rs79231483
	chr1:109542999	["C","T"]	896.01	0.427384	99.5726	-0.047299	0.054854	0.38854	GPR61		5_prime_UTR_variant, NMD_transcript_variant	SNV	rs185872316
	chr8:60741559	["A","G"]	32.001	0.015264	99.9847	-0.24766	0.28722	0.38855	CHD7	ENSP00000392028.1:p.(Ile43Val)	missense_variant	SNV	rs201542180	benign, likely benign, uncertain significance	CHARGE association, History of neurodevelopmental disorder, Hypogonadotropic hypogonadism 5 with or without anosmia, not provided
	chr2:101402747	["A","G"]	49	0.0233723	99.9766	0.20021	0.2322	0.38855	RFX8	ENSP00000401536.1:p.(Trp312Arg)	missense_variant	SNV	rs749699476
	chr6:57148259	["G","T"]	50	0.0238493	99.9762	0.19815	0.22981	0.38855	ZNF451	ENSP00000359740.4:p.(Arg725Leu)	missense_variant	SNV	rs142125848
	chr12:58880856	["G","A"]	56.002	0.0267121	99.9733	-0.18741	0.21735	0.38855	LRIG3	ENSP00000326759.3:p.(Ser509Leu)	missense_variant	SNV	rs142965808
	chr6:46883623	["T","C"]	110	0.0524684	99.9475	-0.13365	0.155	0.38855	ADGRF5	ENSP00000265417.6:p.(Gln183Arg)	missense_variant	SNV	rs202119083
	chr7:144379892	["C","T"]	169	0.0806105	99.9194	-0.1082	0.12549	0.38855	ARHGEF5		intron_variant, splice_region_variant	SNV	rs141781593
	chr1:11792354	["C","A"]	225	0.107322	99.8927	0.093649	0.10861	0.38856	MTHFR	ENSP00000365775.3:p.(Arg519Leu)	missense_variant	SNV	rs45449298	benign, likely benign, uncertain significance	Homocystinuria due to MTHFR deficiency, Homocystinuria due to methylene tetrahydrofolate reductase deficiency, Homocystinuria due to methylene tetrahydrofolate reductase deficiency, Neural tube defects, folate-sensitive, Schizophrenia, Thrombophilia due to thrombin defect, not provided
	chr7:72938592	["C","G"]	58.003	0.0276666	99.9723	0.18399	0.21339	0.38857	POM121	ENST00000434423.4:c.1278C>G(p.(Leu426=))	splice_region_variant, synonymous_variant	SNV	rs199634236
	chr1:243164610	["G","C"]	43	0.0205104	99.9795	-0.21373	0.24788	0.38858	CEP170	ENSP00000355500.1:p.(Ala1117Gly)	missense_variant	SNV	rs368602022
	chr1:46930161	["C","T"]	512.02	0.244226	99.7558	0.061993	0.071901	0.38858	CYP4A11	ENSP00000360971.4:p.(Arg506His)	missense_variant	SNV	rs144175060
	chr16:28317426	["G","A"]	779.01	0.371576	99.6284	-0.05035	0.058397	0.38858	SBK1	ENSP00000343248.4:p.(Arg12His)	missense_variant	SNV	rs35448675
	chr7:101088981	["G","A"]	75	0.0357739	99.9642	0.16178	0.18764	0.38859	TRIM56	ENSP00000305161.6:p.(Ala557Thr)	missense_variant	SNV	rs200239788
	chr9:37778443	["C","T"]	84.094	0.0401116	99.9599	0.15289	0.17733	0.38859	AL138752.2		NMD_transcript_variant, intron_variant	SNV	rs571104138
	chr19:38320264	["C","T"]	40	0.0190794	99.9809	-0.22157	0.257	0.3886	KCNK6	ENSP00000263372.2:p.(Thr105Ile)	missense_variant	SNV	rs201520164
	chr16:70882871	["A","G"]	93.016	0.0443673	99.9556	0.14531	0.16855	0.3886	HYDIN	ENSP00000377197.2:p.(Leu3335Ser)	missense_variant	SNV	rs374060165
	chr3:73062749	["C","A"]	261	0.124493	99.8755	-0.087186	0.10112	0.3886	EBLN2	ENSP00000432104.1:p.(Ser223Ter)	stop_gained	SNV	rs186870577
	chr1:86358813	["T","C"]	584.23	0.278669	99.7213	-0.057864	0.067115	0.3886	ODF2L	ENSP00000359600.2:p.(Lys445Glu)	missense_variant	SNV	rs144381853	benign	not provided
	chr2:226795333	["C","T"]	101.01	0.0481803	99.9518	0.13961	0.16194	0.38861	IRS1	ENSP00000304895.4:p.(Glu1136Lys)	missense_variant	SNV	rs200142054	uncertain significance	not provided
	chr4:3442750	["G","C"]	238	0.113523	99.8865	-0.090954	0.1055	0.38861	HGFAC	ENSP00000421801.1:p.(Glu46Gln)	missense_variant	SNV	rs148006288
	chr5:131431267	["T","C"]	830.1	0.395946	99.6041	0.048654	0.056435	0.38861	AC008695.1	ENSP00000426948.1:p.(Ile1403Val)	missense_variant	SNV	rs7717835
	chr5:131431267	["T","C"]	830.1	0.395946	99.6041	0.048654	0.056435	0.38861	RAPGEF6	ENSP00000296859.6:p.(Ile1361Val)	missense_variant	SNV	rs7717835
	chr6:135290465	["C","T"]	338.01	0.161226	99.8388	0.076567	0.088812	0.38862	AHI1	ENSP00000356774.4:p.(Met1182Ile)	missense_variant	SNV	rs184236039	likely benign	Joubert syndrome, not provided, not specified
	chr4:90312967	["C","T"]	1228	0.585738	99.4143	-0.040146	0.046566	0.38862	CCSER1	ENSP00000425040.1:p.(Pro477Ser)	missense_variant	SNV	rs142352144
	chr1:3509132	["C","T"]	39.001	0.0186029	99.9814	-0.22465	0.26059	0.38863	MEGF6	ENSP00000348982.4:p.(Gly491Arg)	missense_variant	SNV	rs778653330
	chr4:56349550	["G","A"]	125	0.0596232	99.9404	0.12536	0.14541	0.38863	AASDH	ENSP00000205214.6:p.(Pro734Leu)	missense_variant	SNV	rs139842225
	chr5:132761515	["C","T"]	993.02	0.473656	99.5263	-0.044489	0.051607	0.38865	45543	ENSP00000367991.2:p.(Arg302His)	missense_variant	SNV	rs138928263
	chr8:68146301	["C","T"]	1264.5	0.603148	99.3969	-0.039593	0.045928	0.38865	PREX2	ENSP00000288368.4:p.(Arg1394Trp)	missense_variant	SNV	rs61753703	benign	not provided
	chr15:90264773	["G","T"]	47.002	0.0224193	99.9776	-0.20449	0.23721	0.38866	AC091167.3		3_prime_UTR_variant, NMD_transcript_variant	SNV	rs551997400
	chr15:90264773	["G","T"]	47.002	0.0224193	99.9776	-0.20449	0.23721	0.38866	AC091167.8		3_prime_UTR_variant, NMD_transcript_variant	SNV	rs551997400
	chr15:90264773	["G","T"]	47.002	0.0224193	99.9776	-0.20449	0.23721	0.38866	TTLL13P	ENSP00000491066.1:p.(Val752Leu)	missense_variant	SNV	rs551997400
	chr5:34020152	["C","T"]	398.02	0.18985	99.8102	-0.070842	0.082178	0.38866	C1QTNF3-AMACR		NMD_transcript_variant, intron_variant	SNV	rs189505322
	chr1:78641790	["C","T"]	43	0.0205104	99.9795	0.21374	0.24795	0.38867	IFI44L	ENSP00000359787.4:p.(Ala447Val)	missense_variant	SNV	rs201287365
	chr1:171108151	["G","A"]	57.001	0.0271886	99.9728	-0.18571	0.21543	0.38867	FMO3	ENSP00000356729.4:p.(Arg186His)	missense_variant	SNV	rs143406401
	chr22:50030786	["G","T"]	501	0.23897	99.761	0.06289	0.072956	0.38867	TTLL8	ENSP00000392252.1:p.(Ala632Glu)	missense_variant	SNV	rs116119917
	chr19:45761789	["A","ATCCAGCTCCAGC"]	654.26	0.312073	99.6879	-0.054908	0.063695	0.38867	BHMG1	ENSP00000402674.2:p.(Ser462_Ser465dup)	inframe_insertion	insertion	rs59054027
	chr8:144109953	["TCTC","T"]	67.003	0.0319595	99.968	-0.17114	0.19854	0.38868	WDR97	ENSP00000320648.8:p.(Ser542del)	inframe_deletion	deletion	rs754175553
	chr11:108498263	["C","G"]	108	0.0515144	99.9485	0.13482	0.15641	0.3887	KDELC2	ENSP00000315386.5:p.(Trp35Ser)	missense_variant	SNV	rs768050765
	chr16:28593244	["G","A"]	40	0.0190794	99.9809	0.22145	0.25691	0.38871	SULT1A2		intron_variant, splice_region_variant	SNV	rs372257072
	chr16:27461504	["G","A"]	320	0.152635	99.8474	-0.078324	0.090868	0.38871	GTF3C1	ENSP00000348510.4:p.(Ser2059Leu)	missense_variant	SNV	rs114615752
	chr17:45255632	["C","T"]	93.002	0.0443606	99.9556	0.14549	0.16879	0.38872	SPATA32	ENSP00000331532.4:p.(Ala184Thr)	missense_variant	SNV	rs73984353
	chr11:64902378	["C","G"]	121	0.0577152	99.9423	-0.1274	0.1478	0.38872	ATG2A	ENSP00000366475.3:p.(Glu1262Asp)	missense_variant	SNV	rs149707582
	chr10:30460712	["C","T"]	56.001	0.0267117	99.9733	0.18718	0.21717	0.38873	MAP3K8	ENSP00000263056.1:p.(Ser427Leu)	missense_variant	SNV	rs143676953	benign	not provided
	chr21:10570490	["A","G"]	201.03	0.0958884	99.9041	-0.098882	0.11472	0.38873	TPTE	ENSP00000484403.1:p.(Ile246Val)	missense_variant	SNV	rs139751293
	chr12:56034572	["C","T"]	376	0.179347	99.8207	-0.072564	0.084189	0.38873	IKZF4	ENST00000262032.9:c.999C>T(p.(Gly333=))	splice_region_variant, synonymous_variant	SNV	rs200618930
	chr17:69182718	["T","G"]	47.012	0.022424	99.9776	-0.20428	0.23701	0.38874	ABCA10	ENSP00000269081.4:p.(Asp863Ala)	missense_variant	SNV	rs142664279
	chr12:47844982	["C","T"]	163.01	0.0777534	99.9222	-0.10942	0.12695	0.38875	VDR	ENSP00000447173.1:p.(Ala400Thr)	missense_variant	SNV	rs148856375	benign, uncertain significance	Vitamin D-dependent rickets type II with alopecia, not provided
	chr16:46721148	["T","C"]	880.04	0.419766	99.5802	-0.047243	0.054812	0.38875	MYLK3	ENSP00000378288.4:p.(Ile654Val)	missense_variant	SNV	rs145986736	likely benign	not provided
	chr11:4545566	["G","A"]	116	0.0553303	99.9447	0.13033	0.15122	0.38876	OR52M1	ENSP00000353343.1:p.(Val126Met)	missense_variant	SNV	rs61751910
	chr8:2057473	["C","G"]	295	0.140711	99.8593	-0.081644	0.094728	0.38876	MYOM2	ENSP00000262113.4:p.(Ala130Gly)	missense_variant	SNV	rs138240288
	chr8:124021623	["A","C"]	72.003	0.0343444	99.9657	0.16527	0.19177	0.38878	FER1L6	ENSP00000428280.1:p.(His696Pro)	missense_variant	SNV	rs200754264
	chr19:16093679	["T","C"]	58.001	0.0276656	99.9723	-0.18409	0.21361	0.38879	TPM4		intron_variant, splice_region_variant	SNV	rs145993751
	chr1:20190540	["T","A"]	319.01	0.152163	99.8478	0.078561	0.091161	0.3888	UBXN10		intron_variant, splice_region_variant	SNV	rs200432974
	chr3:10141921	["C","T"]	818.04	0.390193	99.6098	0.049014	0.056873	0.3888	VHL	ENSP00000256474.2:p.(Pro25Leu)	missense_variant	SNV	rs35460768	benign, likely benign	Chuvash polycythemia, Hereditary cancer-predisposing syndrome, Nonpapillary renal cell carcinoma, Von Hippel-Lindau syndrome, Von Hippel-Lindau syndrome, not provided, not specified
	chr1:152311170	["T","G"]	116.04	0.0553494	99.9447	-0.13011	0.15098	0.38881	FLG	ENSP00000357789.1:p.(Glu1239Ala)	missense_variant	SNV	rs139432673
	chr7:47853147	["A","G"]	516.07	0.246158	99.7538	0.061689	0.071583	0.38881	HUS1		NMD_transcript_variant, intron_variant	SNV	rs150396842	likely benign	not provided
	chr7:47853147	["A","G"]	516.07	0.246158	99.7538	0.061689	0.071583	0.38881	PKD1L1	ENSP00000289672.2:p.(Ile1647Thr)	missense_variant	SNV	rs150396842	likely benign	not provided
	chr17:76014918	["C","T"]	109	0.0519914	99.948	-0.13448	0.15605	0.38882	EVPL	ENST00000586740.1:c.2286G>A(p.(Leu762=))	splice_region_variant, synonymous_variant	SNV	rs112756984
	chr15:25718309	["C","T"]	60.001	0.0286196	99.9714	-0.1808	0.2098	0.38883	ATP10A	ENSP00000349325.6:p.(Gly485Asp)	missense_variant	SNV	rs140056195
	chr17:38771145	["A","C"]	231.01	0.110188	99.8898	-0.092582	0.10744	0.38883	PIP4K2B	ENSP00000482548.1:p.(Val312Gly)	missense_variant	SNV	rs111439746
	chr12:130801294	["G","A"]	322	0.153589	99.8464	-0.078177	0.090719	0.38883	STX2		intron_variant, splice_region_variant	SNV	rs201007643	benign	not provided
	chr14:67823568	["G","A"]	631.02	0.300987	99.699	-0.056053	0.065045	0.38883	RAD51B	ENSP00000419881.1:p.(Val9Met)	missense_variant	SNV	rs34583846	likely benign, uncertain significance	Hereditary breast ovarian cancer syndrome, Hereditary cancer-predisposing syndrome
	chr16:29822092	["T","G"]	184.14	0.0878321	99.9122	0.10329	0.11987	0.38885	AC120114.5		NMD_transcript_variant, intron_variant	SNV	rs79709976
	chr19:40590844	["C","A"]	582.02	0.277615	99.7224	-0.05855	0.067948	0.38886	SHKBP1	ENSP00000291842.4:p.(Ser628Tyr)	missense_variant	SNV	rs116054173
	chr4:110531192	["T","A"]	86.156	0.0410952	99.9589	0.1512	0.17547	0.38887	ENPEP		intron_variant, splice_region_variant	SNV	rs201601563
	chr1:248406602	["C","G"]	219	0.10446	99.8955	0.094711	0.10991	0.38887	OR2T1	ENSP00000355430.1:p.(Ser203Cys)	missense_variant	SNV	rs151338317
	chr20:63312891	["A","G"]	1243.2	0.592988	99.407	-0.03985	0.046247	0.38887	COL20A1	ENSP00000414753.1:p.(Tyr685Cys)	missense_variant	SNV	rs143321165
	chr14:94496377	["G","A"]	758.03	0.361569	99.6384	0.051578	0.05986	0.38888	SERPINA12	ENSP00000342109.2:p.(Arg301Cys)	missense_variant	SNV	rs143897400	benign	not provided
	chr6:158785391	["C","T"]	39.001	0.0186029	99.9814	-0.22423	0.26024	0.38889	EZR	ENSP00000356042.3:p.(Ala129Thr)	missense_variant	SNV	rs528409234	uncertain significance	not provided
	chr16:29831002	["C","T"]	62.001	0.0295736	99.9704	0.17503	0.20314	0.38889	MVP	ENSP00000378760.1:p.(Arg84Cys)	missense_variant	SNV	rs146114293
	chr7:2731369	["C","T"]	97.002	0.0462685	99.9537	-0.14234	0.16519	0.38889	GNA12	ENSP00000275364.3:p.(Asp320Asn)	missense_variant	SNV	rs141784313
	chr22:31125673	["C","T"]	98.003	0.046746	99.9533	-0.1415	0.16422	0.38889	INPP5J	ENSP00000333262.5:p.(Pro312Ser)	missense_variant	SNV	rs778008297
	chr17:50482361	["G","C"]	137	0.065347	99.9347	-0.1197	0.13892	0.38889	RSAD1	ENSP00000258955.2:p.(Asp249His)	missense_variant	SNV	rs137932823
	chr20:20298233	["A","G"]	147	0.0701169	99.9299	0.11554	0.13409	0.38889	CFAP61	ENSP00000245957.5:p.(His1090Arg)	missense_variant	SNV	rs116764306
	chr16:22349446	["G","A"]	50	0.0238493	99.9762	-0.19819	0.23002	0.3889	CDR2		intron_variant, splice_region_variant	SNV	rs141391117
	chr3:130598428	["C","A"]	601.03	0.286683	99.7133	-0.057268	0.066466	0.38891	COL6A6	ENSP00000351310.6:p.(Gln1533Lys)	missense_variant, splice_region_variant	SNV	rs149354340	benign	not provided
	chr13:61412090	["C","T"]	605.01	0.288581	99.7114	-0.056817	0.065943	0.38891	AL592490.1	ENSP00000386653.1:p.(Arg670Gln)	missense_variant	SNV	rs61749965
	chr13:61412090	["C","T"]	605.01	0.288581	99.7114	-0.056817	0.065943	0.38891	PCDH20	ENSP00000387250.3:p.(Arg670Gln)	missense_variant	SNV	rs61749965
	chr3:193363301	["C","T"]	643.01	0.306706	99.6933	-0.055318	0.064204	0.38891	ATP13A5	ENSP00000341942.4:p.(Glu107Lys)	missense_variant	SNV	rs201387347
	chr19:5733859	["G","A"]	993.02	0.473656	99.5263	-0.044935	0.052153	0.38891	CATSPERD	ENSP00000371037.3:p.(Gly94Ser)	missense_variant	SNV	rs115871466
	chr19:58351540	["CT","C"]	57	0.0271882	99.9728	0.18579	0.21564	0.38892	A1BG	ENSP00000263100.2:p.(Arg254GlyfsTer13)	frameshift_variant	deletion	rs759201192
	chr21:31924675	["C","T"]	97.008	0.0462714	99.9537	0.1422	0.16504	0.38892	HUNK	ENSP00000270112.2:p.(Arg157Trp)	missense_variant	SNV	rs35133981
	chr3:114235468	["T","TCA"]	651.01	0.310522	99.6895	0.055079	0.063928	0.38892	ZNF80		NMD_transcript_variant, intron_variant	insertion	rs1373103149
	chr4:68816467	["G","C"]	105.01	0.0500882	99.9499	-0.1367	0.15866	0.38893	UGT2B10	ENSP00000265403.7:p.(Asp150His)	missense_variant	SNV	rs199569934
	chr9:21166233	["A","T"]	666.1	0.31772	99.6823	0.054724	0.063517	0.38893	IFNA21	ENSP00000369574.1:p.(Val127Asp)	missense_variant	SNV	rs61738020
	chr19:52066543	["G","A"]	75.004	0.0357758	99.9642	-0.16187	0.18789	0.38894	ZNF841	ENSP00000470746.1:p.(His447Tyr)	missense_variant	SNV	rs375970898
	chr2:169531430	["G","A"]	77.001	0.0367284	99.9633	0.15961	0.18526	0.38894	FASTKD1	ENSP00000400513.2:p.(Ala750Val)	missense_variant	SNV	rs72885873
	chr17:7313726	["G","A"]	929.01	0.443124	99.5569	-0.046344	0.053792	0.38895	AC026954.2		NMD_transcript_variant, intron_variant, splice_region_variant	SNV	rs8075515
	chr17:7313726	["G","A"]	929.01	0.443124	99.5569	-0.046344	0.053792	0.38895	GPS2		intron_variant, splice_region_variant	SNV	rs8075515
	chr12:109591275	["T","C"]	43.027	0.0205233	99.9795	-0.21348	0.24779	0.38896	MVK	ENSP00000228510.3:p.(Ile268Thr)	missense_variant	SNV	rs104895304	pathogenic	Hyperimmunoglobulin D with periodic fever, Hyperimmunoglobulin D with periodic fever, Hyperimmunoglobulin D with periodic fever, Mevalonic aciduria, Mevalonic aciduria, Mevalonic aciduria, Porokeratosis 3, disseminated superficial actinic type, not provided, not specified
	chr1:156299054	["G","A"]	48	0.0228953	99.9771	-0.20206	0.23454	0.38896	VHLL	ENSP00000464258.1:p.(Arg46Cys)	missense_variant	SNV	rs143080465
	chr1:7820620	["A","G"]	92.002	0.0438836	99.9561	0.14618	0.16968	0.38896	PER3	ENSP00000482093.1:p.(His646Arg)	missense_variant	SNV	rs375490792
	chr16:66549940	["G","T"]	325.02	0.15503	99.845	-0.077752	0.090253	0.38897	TK2	ENSP00000414334.3:p.(Pro83His)	missense_variant, splice_region_variant	SNV	rs201904720	benign, likely benign, uncertain significance	Mitochondrial DNA depletion syndrome, myopathic form, not provided
	chr13:43892492	["G","T"]	236.02	0.112578	99.8874	0.091482	0.10619	0.38898	AL512506.3		NMD_transcript_variant, intron_variant	SNV	rs147650029
	chr16:19114179	["G","A"]	648.67	0.309406	99.6906	0.055262	0.064148	0.38898	AC099518.3		NMD_transcript_variant, intron_variant	SNV	rs567808805
	chr14:37748947	["C","T"]	50.003	0.0238507	99.9761	0.19845	0.23037	0.38899	TTC6	ENSP00000451131.1:p.(Ser791Phe)	missense_variant	SNV	rs145211655
	chr15:40036359	["T","C"]	67.109	0.03201	99.968	0.1714	0.19897	0.38899	SRP14	ENSP00000267884.6:p.(Thr129Ala)	missense_variant	SNV	rs16924519
	chr19:14401768	["C","T"]	73.001	0.0348204	99.9652	0.16408	0.19047	0.38899	ADGRE5		intron_variant, splice_region_variant	SNV	rs369475079
	chr7:142943600	["T","A"]	382.26	0.182332	99.8177	-0.072163	0.083768	0.38899	KEL		intron_variant, splice_region_variant	SNV	rs8176035
	chr19:1085846	["AGGACGG","A"]	80.474	0.0383849	99.9616	-0.15657	0.18176	0.389	ARHGAP45	ENSP00000466401.1:p.(Gly1115_Asp1116del)	inframe_deletion	deletion	rs201348186
	chr7:90271681	["T","C"]	54.001	0.0257577	99.9742	-0.19049	0.22114	0.38902	CFAP69		intron_variant, splice_region_variant	SNV	rs778530824
	chr6:85613596	["A","T"]	818.07	0.390207	99.6098	-0.049151	0.057061	0.38903	AL589666.1		NMD_transcript_variant, intron_variant	SNV	rs116637720
	chr2:70175750	["G","C"]	85.002	0.0405447	99.9595	-0.15203	0.1765	0.38904	C2orf42	ENSP00000264434.2:p.(Pro321Arg)	missense_variant	SNV	rs140807273
	chr11:27363194	["T","C"]	87.01	0.0415025	99.9585	0.15045	0.17467	0.38904	CCDC34	ENSP00000330240.5:p.?	start_lost	SNV	rs541945482
	chr11:9179038	["A","T"]	168.01	0.0801383	99.9199	0.10746	0.12475	0.38904	DENND5A	ENSP00000328524.3:p.(Asp497Glu)	missense_variant	SNV	rs140062756	uncertain significance	not provided
	chr2:238130276	["G","A"]	409	0.195087	99.8049	0.069399	0.080569	0.38904	ESPNL	ENSP00000339115.3:p.(Arg521His)	missense_variant	SNV	rs144338731
	chr3:112580887	["G","A"]	647.01	0.308614	99.6914	-0.055249	0.064141	0.38904	SLC35A5	ENSP00000417654.1:p.(Gly257Glu)	missense_variant	SNV	rs113247922
	chr22:38361563	["AAAATAAATAAATAAATAAATAAAT","A"]	28.056	0.0133823	99.9866	0.2645	0.30708	0.38905	Z98749.3		intron_variant, splice_region_variant	deletion	rs71197108
	chr20:23452712	["C","T"]	44.001	0.0209878	99.979	0.21124	0.24524	0.38905	CST11	ENSP00000366208.3:p.(Val34Ile)	missense_variant	SNV	rs144406731
	chr4:55079945	["A","G"]	45.003	0.0214658	99.9785	0.20879	0.24241	0.38905	KDR	ENSP00000263923.4:p.(Val1356Ala)	missense_variant	SNV	rs149590065
	chr20:45407526	["G","A"]	57	0.0271882	99.9728	-0.18551	0.21539	0.38908	SYS1-DBNDD2		NMD_transcript_variant, intron_variant	SNV	rs557200260
	chr4:17688453	["G","A"]	99.005	0.0472239	99.9528	-0.14071	0.16337	0.38908	FAM184B	ENSP00000265018.3:p.(Arg523Cys)	missense_variant	SNV	rs375027395
	chr3:43080944	["T","C"]	99.026	0.047234	99.9528	-0.13954	0.16201	0.38908	POMGNT2	ENSP00000344125.2:p.(Asn163Ser)	missense_variant	SNV	rs140389725	likely benign	Muscular dystrophy-dystroglycanopathy (congenital with brain and eye anomalies), type a, 8
	chr9:4685165	["G","A"]	163	0.0777486	99.9223	-0.11027	0.12803	0.38908	CDC37L1		intron_variant, splice_region_variant	SNV	rs201417825
	chr11:56613360	["A","T"]	880.02	0.419757	99.5802	0.047269	0.054882	0.38908	OR5M1	ENSP00000493124.1:p.(Leu48Gln)	missense_variant	SNV	rs183262731
	chr11:130190649	["C","T"]	32	0.0152635	99.9847	-0.24737	0.28722	0.38909	ST14	ENSP00000278742.5:p.(Thr277Met)	missense_variant	SNV	rs146795696
	chr11:5422611	["C","G"]	251	0.119723	99.8803	-0.088123	0.10232	0.38909	OR51Q1	ENSP00000300778.4:p.(Ile137Met)	missense_variant	SNV	rs148307597
	chr1:31434085	["G","T"]	505	0.240878	99.7591	0.062542	0.072616	0.38909	SERINC2	ENSP00000362814.1:p.(Met427Ile)	missense_variant	SNV	rs146608840
	chr1:21598453	["T","C"]	2160.5	1.03053	98.9695	-0.030285	0.035163	0.38909	RAP1GAP	ENSP00000363895.2:p.(Tyr694Cys)	missense_variant	SNV	rs147394161
	chr20:45368372	["A","G"]	57.002	0.0271891	99.9728	-0.1855	0.21539	0.3891	SYS1-DBNDD2		NMD_transcript_variant, intron_variant	SNV	rs142892667
	chr12:45852472	["G","A"]	41	0.0195564	99.9804	0.21867	0.25391	0.38912	ARID2	ENSP00000335044.6:p.(Gly1450Glu)	missense_variant	SNV	rs139806958	benign	not provided
	chr4:22438352	["C","T"]	118	0.0562843	99.9437	-0.12889	0.14966	0.38912	ADGRA3	ENSP00000334952.5:p.(Arg330His)	missense_variant	SNV	rs150340074	uncertain significance	not provided
	chr19:57608878	["G","A"]	214.36	0.102247	99.8978	-0.095989	0.11146	0.38912	ZNF530		NMD_transcript_variant, intron_variant	SNV	rs577478406
	chr1:214646414	["A","G"]	265.02	0.126411	99.8736	0.086448	0.10038	0.38912	CENPF	ENSP00000355922.3:p.(Met2282Val)	missense_variant	SNV	rs61732016	likely benign	not provided, not specified
	chr2:151684973	["G","A"]	633.02	0.301941	99.6981	-0.05596	0.064978	0.38912	NEB	ENST00000618972.4:c.2640C>T(p.(Arg880=))	splice_region_variant, synonymous_variant	SNV	rs114959904	benign, likely benign	Nemaline myopathy 2, not provided, not specified
	chr3:77565064	["T","C"]	978.05	0.466516	99.5335	-0.044727	0.051935	0.38912	ROBO2	ENSP00000327536.8:p.(Ile598Thr)	missense_variant	SNV	rs185792666	benign	Vesicoureteral reflux 2, not provided
	chr7:100435410	["A","C"]	38.001	0.0181259	99.9819	-0.227	0.26358	0.38913	PPP1R35	ENSP00000292330.2:p.(Ser238Ala)	missense_variant	SNV	rs202152962
	chr22:28107695	["A","T"]	50.001	0.0238497	99.9762	-0.19791	0.22981	0.38913	TTC28	ENSP00000381003.2:p.(Leu717Gln)	missense_variant	SNV	rs41281597
	chr16:4996918	["C","T"]	176.01	0.0839542	99.916	0.10558	0.12259	0.38913	SEC14L5	ENSP00000251170.6:p.(Arg282Trp)	missense_variant	SNV	rs199609540
	chr18:50987056	["A","G"]	614.05	0.292893	99.7071	-0.05703	0.066222	0.38913	AC091551.1		NMD_transcript_variant, intron_variant	SNV	rs34524743
	chr18:50987056	["A","G"]	614.05	0.292893	99.7071	-0.05703	0.066222	0.38913	ELAC1	ENSP00000269466.3:p.(Met355Val)	missense_variant	SNV	rs34524743
	chr3:114235466	["G","A"]	651.01	0.310522	99.6895	0.055054	0.063928	0.38914	ZNF80		NMD_transcript_variant, intron_variant	SNV	rs1284975926
	chr12:123323693	["T","C"]	43.017	0.0205185	99.9795	0.21359	0.24803	0.38915	SBNO1	ENSP00000473665.1:p.(Ile704Met)	missense_variant	SNV	rs114599080
	chr19:49464461	["A","T"]	1013.1	0.483234	99.5168	-0.04391	0.050989	0.38915	ALDH16A1	ENSP00000293350.3:p.(Asp459Val)	missense_variant	SNV	rs147203240	likely benign	not provided
	chr19:49464461	["A","T"]	1013.1	0.483234	99.5168	-0.04391	0.050989	0.38915	AC010619.1	ENSP00000470318.1:p.(Arg49Ser)	NMD_transcript_variant, missense_variant	SNV	rs147203240	likely benign	not provided
	chr14:74551263	["C","T"]	119	0.0567613	99.9432	-0.12832	0.14901	0.38916	LTBP2	ENSP00000261978.4:p.(Gly496Asp)	missense_variant	SNV	rs139904243	uncertain significance	not provided
	chr17:2068822	["C","T"]	456	0.217505	99.7825	0.065823	0.076436	0.38916	SMG6	ENSP00000263073.5:p.(Arg1264Gln)	missense_variant	SNV	rs2232483
	chr17:55751143	["TGGGAG","T"]	43.004	0.0205123	99.9795	-0.21339	0.2478	0.38917	PCTP	ENSP00000460437.1:p.(Trp14CysfsTer38)	frameshift_variant	deletion	rs759493316
	chr8:143793953	["C","G"]	155	0.0739327	99.9261	-0.11272	0.1309	0.38918	SCRIB	ENSP00000349486.2:p.(Gly1286Arg)	missense_variant	SNV	rs147035947
	chr15:40369110	["G","A"]	187	0.0891963	99.9108	-0.10194	0.11838	0.38918	DISP2	ENSP00000267889.3:p.(Val1000Met)	missense_variant	SNV	rs143786456
	chr11:65608433	["G","T"]	303.02	0.144536	99.8555	0.081006	0.094071	0.38918	MAP3K11	ENSP00000309597.3:p.(Pro252His)	missense_variant	SNV	rs17855912
	chr1:160948002	["C","T"]	22.001	0.0104942	99.9895	-0.29965	0.34799	0.38919	ITLN2	ENSP00000357008.3:p.(Arg251Gln)	missense_variant	SNV	rs149869952
	chr1:153535262	["C","G"]	66.001	0.0314815	99.9685	0.17243	0.20024	0.38919	S100A6	ENSP00000357709.1:p.(Lys26Asn)	missense_variant	SNV	rs186551362
	chr2:72184067	["G","C"]	425	0.202719	99.7973	-0.06758	0.078482	0.38919	EXOC6B		intron_variant, splice_region_variant	SNV	rs189615828	likely benign	not provided
	chr5:149004892	["T","A"]	812.02	0.387322	99.6127	0.049068	0.056983	0.38919	SH3TC2	ENSP00000423660.1:p.(Asp1229Val)	missense_variant	SNV	rs146920285	benign, likely benign, uncertain significance	Charcot-Marie-Tooth disease, Charcot-Marie-Tooth disease type 4, Charcot-Marie-Tooth disease type 4C, Susceptibility to mononeuropathy of the median nerve, mild, not provided, not specified
	chr19:38632487	["G","A"]	704	0.335798	99.6642	0.053111	0.06168	0.3892	EIF3K	ENSP00000248342.3:p.(Val138Ile)	missense_variant	SNV	rs78751736
	chr1:109715025	["T","C"]	195	0.0930122	99.907	0.10061	0.11685	0.38922	GSTM5	ENSP00000256593.3:p.(Trp147Arg)	missense_variant	SNV	rs150881777
	chr19:16501104	["C","A"]	46.001	0.0219418	99.9781	0.20628	0.23959	0.38924	AC008764.1		NMD_transcript_variant, intron_variant	SNV	rs150929772
	chr2:233189907	["A","G"]	53.007	0.0252836	99.9747	0.19235	0.22341	0.38925	INPP5D	ENSP00000405338.2:p.(Ile806Val)	missense_variant	SNV	rs367577329
	chr5:192113	["G","A"]	87.003	0.0414992	99.9585	0.15038	0.17466	0.38925	LRRC14B	ENSP00000327675.3:p.(Arg192Gln)	missense_variant	SNV	rs201895627
	chr11:43942867	["G","A"]	180.03	0.0858717	99.9141	-0.10435	0.1212	0.38925	C11orf96	ENSP00000340667.3:p.(Gly301Asp)	missense_variant	SNV	rs570479211
	chr2:237087205	["T","C"]	351.01	0.167427	99.8326	-0.074831	0.086913	0.38925	COPS8		intron_variant, splice_region_variant	SNV	rs192691175
	chr6:142088531	["C","T"]	58.001	0.0276656	99.9723	0.1837	0.21337	0.38927	NMBR	ENSP00000258042.1:p.(Arg43His)	missense_variant	SNV	rs372711016
	chr19:37362766	["CAG","C"]	78.001	0.0372053	99.9628	0.15842	0.18401	0.38928	HKR1	ENSP00000315505.3:p.(Lys327ThrfsTer40)	frameshift_variant	deletion	rs201417310
	chr16:23757548	["G","A"]	43.001	0.0205109	99.9795	-0.21332	0.24778	0.38929	CHP2	ENSP00000300113.2:p.(Val186Ile)	missense_variant	SNV	rs149498782
	chr12:55400609	["CTTT","C"]	227.01	0.10828	99.8917	-0.09246	0.1074	0.3893	OR6C65	ENSP00000368986.2:p.(Phe28del)	inframe_deletion	deletion	rs140528200
	chr2:197572047	["A","C"]	960.04	0.457925	99.5421	-0.045113	0.052405	0.38932	RFTN2	ENSP00000295049.3:p.(Phe489Leu)	missense_variant	SNV	rs138820115
	chr15:65411308	["C","T"]	173	0.0825185	99.9175	-0.10525	0.12227	0.38934	IGDCC4	ENSP00000319623.3:p.(Val45Met)	missense_variant	SNV	rs142198652
	chr19:15696918	["G","T"]	670	0.31958	99.6804	0.05456	0.063381	0.38934	CYP4F12	ENSP00000448998.1:p.(Gly470Trp)	missense_variant	SNV	rs10421387
	chr2:98554449	["G","A"]	623.01	0.297167	99.7028	0.056232	0.065326	0.38935	INPP4A	ENSP00000074304.5:p.(Ser514Asn)	missense_variant	SNV	rs150565121	likely benign	not provided
	chr20:50891971	["C","T"]	371.01	0.176966	99.823	-0.072776	0.084549	0.38937	ADNP	ENSP00000379346.3:p.(Val915Ile)	missense_variant	SNV	rs150900514	benign	History of neurodevelopmental disorder, not provided, not specified
	chr10:119436822	["C","T"]	165	0.0787026	99.9213	0.1092	0.12687	0.38938	GRK5	ENSP00000376609.2:p.(Arg304Cys)	missense_variant	SNV	rs145397190
	chr6:36400591	["T","G"]	434.02	0.207021	99.793	0.067009	0.07785	0.38938	PXT1		intron_variant, splice_region_variant	SNV	rs187498835
	chr7:93479432	["C","T"]	534.01	0.254715	99.7453	-0.060604	0.070412	0.3894	CALCR	ENSP00000352561.2:p.(Val61Ile)	missense_variant	SNV	rs142718250	likely benign	not provided
	chr11:59152779	["A","T"]	83.002	0.0395907	99.9604	0.15356	0.17842	0.38941	FAM111A	ENSP00000434435.1:p.(Thr371Ser)	missense_variant	SNV	rs143839121	uncertain significance	not provided
	chr17:6812922	["C","T"]	51	0.0243263	99.9757	-0.19583	0.22753	0.38943	TEKT1	ENSP00000341346.2:p.(Arg254His)	missense_variant	SNV	rs199699690
	chr2:63983944	["A","G"]	200	0.0953971	99.9046	-0.098977	0.115	0.38943	VPS54	ENSP00000272322.4:p.(Phe19Ser)	missense_variant	SNV	rs139389895
	chr20:33037687	["AG","A"]	1039	0.495588	99.5044	-0.043984	0.051105	0.38943	BPIFB6	ENSP00000344929.1:p.(Glu266SerfsTer11)	frameshift_variant	deletion	rs147211844
	chr13:24501762	["C","T"]	262.01	0.124975	99.875	0.086559	0.10058	0.38944	PARP4	ENSP00000371419.3:p.(Val69Ile)	missense_variant	SNV	rs145508195
	chr17:35265319	["T","C"]	888.09	0.423606	99.5764	0.046912	0.054508	0.38944	SLFN5	ENSP00000299977.3:p.(Tyr703His)	missense_variant	SNV	rs116066814	benign	not provided
	chr14:71028736	["T","C"]	77.002	0.0367288	99.9633	-0.15955	0.18539	0.38945	PCNX1	ENSP00000304192.2:p.(Ile1168Thr)	missense_variant	SNV	rs139378708
	chr11:1029555	["CAG","C"]	53.002	0.0252812	99.9747	-0.19208	0.2232	0.38946	MUC6	ENSP00000406861.2:p.(Val360AlafsTer49)	frameshift_variant	deletion	rs749851398
	chr22:42143443	["A","T"]	63.098	0.0300968	99.9699	0.17346	0.20156	0.38946	CYP2D7	ENSP00000439604.1:p.(Leu107Gln)	missense_variant	SNV	rs4987149
	chr16:87698730	["T","C"]	134.01	0.0639208	99.9361	0.12016	0.13962	0.38946	KLHDC4		3_prime_UTR_variant, NMD_transcript_variant	SNV	rs561187091
	chr16:68304124	["C","T"]	180.01	0.0858622	99.9141	0.1049	0.1219	0.38946	SLC7A6OS	ENSP00000263997.5:p.(Asp194Asn)	missense_variant	SNV	rs139917756
	chr16:89740080	["T","C"]	50.003	0.0238507	99.9761	-0.19777	0.22981	0.38947	FANCA	ENSP00000373952.3:p.(Lys1283Arg)	missense_variant	SNV	rs146975341	uncertain significance	Fanconi anemia, Fanconi anemia complementation group A
	chr10:25024380	["T","C"]	60.002	0.0286201	99.9714	-0.18071	0.20999	0.38947	THNSL1	ENSP00000365534.4:p.(Val386Ala)	missense_variant	SNV	rs140014237
	chr1:225346114	["G","A"]	39.001	0.0186029	99.9814	0.22405	0.26035	0.38948	DNAH14	ENSP00000414402.1:p.(Ala3518Thr)	missense_variant	SNV	rs369673460
	chr5:112840499	["G","A"]	80.003	0.0381603	99.9618	0.15638	0.18172	0.38948	AC008575.1		NMD_transcript_variant, intron_variant	SNV	rs137988845	benign, likely benign	APC-Associated Polyposis Disorders, Familial adenomatous polyposis 1, Hereditary cancer-predisposing syndrome, not provided, not specified
	chr8:79765433	["G","A"]	33	0.0157405	99.9843	-0.24358	0.28306	0.38949	HEY1	ENSP00000338272.5:p.(Pro228Ser)	missense_variant	SNV	rs142509983
	chr9:116698964	["C","T"]	369	0.176008	99.824	0.072748	0.084538	0.3895	TRIM32	ENSP00000408292.1:p.(Arg408Cys)	missense_variant	SNV	rs3747835	likely benign, uncertain significance, likely pathogenic	Bardet-Biedl syndrome, Bardet-Biedl syndrome 11, Sarcotubular myopathy, not provided, not specified
	chr14:22773957	["G","A"]	57.001	0.0271886	99.9728	0.18522	0.21525	0.38951	SLC7A7	ENSP00000451881.1:p.(Pro469Ser)	missense_variant	SNV	rs201550655	uncertain significance	Lysinuric protein intolerance
	chr7:82955706	["T","G"]	58.001	0.0276656	99.9723	0.18361	0.21337	0.38951	PCLO	ENSP00000334319.8:p.(Lys1749Asn)	missense_variant	SNV	rs370974945	uncertain significance	not provided
	chr11:2884917	["GGCCGGA","G"]	90.436	0.0431367	99.9569	-0.14746	0.17136	0.38951	CDKN1C	ENSP00000411552.2:p.(Ala193_Pro194del)	inframe_deletion	deletion	rs878853632	benign, uncertain significance	Beckwith-Wiedemann syndrome, not provided
	chr19:12140258	["G","A"]	341.01	0.162657	99.8373	-0.075887	0.08819	0.38952	ZNF625-ZNF20	ENSP00000457423.1:p.(Leu112Phe)	NMD_transcript_variant, missense_variant	SNV	rs201676513
	chr16:86578899	["C","T"]	58	0.0276652	99.9723	-0.18361	0.21338	0.38953	FOXL1	ENSP00000326272.3:p.(Ala59Val)	missense_variant	SNV	rs200674245
	chr8:22098167	["G","A"]	60	0.0286191	99.9714	-0.18072	0.21003	0.38954	FAM160B2	ENSP00000289921.6:p.(Ala209Thr)	missense_variant	SNV	rs370489747
	chr12:6800149	["G","A"]	177	0.0844264	99.9156	-0.10519	0.12224	0.38954	CD4	ENSP00000011653.4:p.(Gly4Glu)	missense_variant	SNV	rs142478992
	chr19:45761730	["C","G"]	418.01	0.199385	99.8006	0.068213	0.079275	0.38954	BHMG1	ENSP00000402674.2:p.(Arg433Gly)	missense_variant	SNV	rs536926335
	chr15:45095859	["G","A"]	55.001	0.0262347	99.9738	0.18529	0.21535	0.38955	DUOX2	ENSP00000373691.6:p.(Pro1350Leu)	missense_variant	SNV	rs140035596	benign, uncertain significance	Thyroid dyshormonogenesis 6, not provided
	chr1:64691437	["C","G"]	473.01	0.225619	99.7744	0.064331	0.074766	0.38955	CACHD1	ENSP00000290039.5:p.(Pro1183Arg)	missense_variant	SNV	rs72673394
	chr3:114235469	["ACT","A"]	651.01	0.310522	99.6895	0.055007	0.063928	0.38955	ZNF80		NMD_transcript_variant, intron_variant	deletion	rs1222382760
	chr9:136942674	["C","T"]	111.03	0.0529597	99.947	-0.1318	0.15318	0.38956	FBXW5	ENSP00000313034.3:p.(Arg183His)	missense_variant	SNV	rs140196097
	chr15:101053426	["G","A"]	286	0.136418	99.8636	-0.082517	0.095903	0.38956	LRRK1		intron_variant, splice_region_variant	SNV	rs370356237	likely benign	not provided
	chr11:1180115	["G","A"]	88.001	0.0419752	99.958	0.14908	0.17327	0.38957	MUC5AC	ENSP00000485659.1:p.(Arg1193His)	missense_variant	SNV	rs984813474
	chr11:44124934	["C","T"]	72.003	0.0343444	99.9657	-0.16485	0.1916	0.38958	EXT2	ENSP00000379032.3:p.(Arg330Cys)	missense_variant	SNV	rs146098187	benign, likely benign	Exostoses, multiple, type 2
	chr6:150021076	["C","G"]	334	0.159313	99.8407	-0.07607	0.088414	0.38958	RAET1L	ENSP00000356310.1:p.(Glu154Gln)	missense_variant	SNV	rs61748299
	chr10:13492727	["C","G"]	80.001	0.0381593	99.9618	-0.15649	0.18189	0.38959	BEND7	ENSP00000345773.3:p.(Glu189Gln)	missense_variant	SNV	rs150020216
	chr16:376536	["C","T"]	284	0.135464	99.8645	-0.08402	0.097656	0.38959	TMEM8A		intron_variant, splice_region_variant	SNV	rs143874266
	chr16:87709371	["A","G"]	1464.4	0.698497	99.3015	-0.036687	0.042641	0.38959	KLHDC4	ENST00000567298.5:c.1341T>C(p.(Tyr447=))	NMD_transcript_variant, synonymous_variant	SNV	rs141807379
	chr12:10849367	["T","G"]	183.07	0.0873217	99.9127	-0.10313	0.11987	0.3896	AC018630.6		NMD_transcript_variant, intron_variant	SNV	rs137863298
	chr3:129288847	["G","A"]	791.01	0.3773	99.6227	0.049917	0.05802	0.3896	HMCES		intron_variant, splice_region_variant	SNV	rs149890204	benign	not provided
	chr21:44873607	["C","T"]	235.04	0.112111	99.8879	-0.091342	0.10617	0.38961	PTTG1IP	ENSP00000328325.3:p.(Gly4Arg)	missense_variant	SNV	rs370210322
	chr2:178584852	["C","T"]	245.01	0.116866	99.8831	-0.089427	0.10394	0.38961	TTN	ENSP00000467141.1:p.(Val21597Met)	missense_variant	SNV	rs150661999	benign, likely benign, uncertain significance	Autosomal recessive limb-girdle muscular dystrophy type 2J, Autosomal recessive limb-girdle muscular dystrophy type 2J, Cardiomyopathy, Cardiovascular phenotype, Dilated cardiomyopathy 1G, Dilated cardiomyopathy 1G, Early-onset myopathy with fatal cardiomyopathy, Myopathy, myofibrillar, 9, with early respiratory failure, Primary dilated cardiomyopathy, Tibial muscular dystrophy, not provided, not specified
	chr9:37746575	["G","A"]	25	0.0119246	99.9881	0.27966	0.32508	0.38964	AL138752.2		NMD_transcript_variant, intron_variant	SNV	rs199899015
	chr9:37746575	["G","A"]	25	0.0119246	99.9881	0.27966	0.32508	0.38964	FRMPD1	ENSP00000366995.3:p.(Ala1515Thr)	missense_variant	SNV	rs199899015
	chr16:48143965	["C","T"]	616.02	0.293833	99.7062	0.056407	0.06557	0.38964	ABCC12	ENSP00000311030.3:p.(Val74Ile)	missense_variant	SNV	rs112372255
	chr10:49532621	["T","C"]	44.002	0.0209883	99.979	-0.21087	0.24513	0.38965	ERCC6	ENSP00000348089.5:p.(Asn115Ser)	missense_variant	SNV	rs142097249
	chr8:65604426	["C","T"]	92.004	0.0438846	99.9561	0.14576	0.16945	0.38966	ARMC1	ENSP00000276569.3:p.(Ala273Thr)	missense_variant	SNV	rs199552111
	chr7:130733844	["G","A"]	278.29	0.13274	99.8673	-0.083715	0.097316	0.38966	KLF14	ENSP00000463287.1:p.(Pro64Ser)	missense_variant	SNV	rs569329264
	chr13:38689477	["G","A"]	333	0.158836	99.8412	0.077143	0.089676	0.38966	FREM2	ENSP00000280481.7:p.(Met711Ile)	missense_variant	SNV	rs115446826	benign, likely benign	Fraser syndrome 2, not provided, not specified
	chr8:98767360	["C","T"]	831.03	0.396389	99.6036	-0.048595	0.05649	0.38966	STK3	ENSP00000429744.1:p.(Ser68Asn)	missense_variant	SNV	rs187757501
	chr15:51499275	["T","C"]	117	0.0558073	99.9442	0.12928	0.15029	0.38967	DMXL2	ENSP00000441858.2:p.(Ile1317Val)	missense_variant	SNV	rs148766950	uncertain significance	not provided
	chr9:87956402	["C","T"]	852.02	0.406401	99.5936	-0.048461	0.056336	0.38967	AL353572.3	ENSP00000490735.1:p.(Gln46Ter)	stop_gained	SNV	rs79957216
	chr17:63815609	["A","T"]	58.001	0.0276656	99.9723	-0.18355	0.21338	0.38968	DDX42	ENSP00000464050.1:p.(Lys650Met)	missense_variant	SNV	rs142666932
	chr11:75005544	["G","C"]	122	0.0581922	99.9418	0.12682	0.14743	0.38968	NEU3	ENSP00000294064.4:p.(Glu146Asp)	missense_variant	SNV	rs199928356
	chr8:144436164	["G","C"]	954.05	0.455068	99.5449	0.045441	0.052825	0.38968	TONSL	ENSP00000386239.3:p.(Gln757Glu)	missense_variant	SNV	rs61732278	benign	not provided
	chr16:661983	["C","G"]	34.001	0.016218	99.9838	-0.2397	0.27866	0.38969	WDR90	ENSP00000448122.1:p.(Ser1319Arg)	missense_variant	SNV	rs200652650
	chr3:114235465	["G","GCCC"]	651.02	0.310527	99.6895	0.05499	0.063928	0.38969	ZNF80		NMD_transcript_variant, intron_variant	insertion	rs763249484
	chr21:46132067	["G","A"]	39	0.0186024	99.9814	0.22382	0.2602	0.3897	COL6A2	ENSP00000300527.4:p.(Val859Met)	missense_variant	SNV	rs370446082	benign, uncertain significance	Bethlem myopathy 1, Collagen 6-related myopathy, Myosclerosis, not provided
	chr16:20979349	["A","C"]	375.02	0.178879	99.8211	0.072123	0.083849	0.38971	DNAH3	ENSP00000261383.3:p.(Leu2686Arg)	missense_variant	SNV	rs139609202
	chr7:5388476	["T","C"]	932.78	0.444922	99.5551	0.046507	0.054068	0.38971	TNRC18	ENSP00000382452.4:p.(Thr450Ala)	missense_variant	SNV	rs535736669
	chr5:67166277	["C","A"]	74.001	0.0352974	99.9647	0.16251	0.18894	0.38972	MAST4	ENSP00000385727.1:p.(Asp2366Glu)	missense_variant	SNV	rs376404934
	chr7:100315777	["A","G"]	125.03	0.0596375	99.9404	-0.12507	0.1454	0.38972	SPDYE3		intron_variant, splice_region_variant	SNV	rs375908404
	chr17:17882823	["G","A"]	131	0.0624851	99.9375	-0.12218	0.14205	0.38972	TOM1L2	ENSP00000368818.3:p.(Ser181Phe)	missense_variant	SNV	rs144591677
	chr12:10123309	["G","A"]	679.01	0.323878	99.6761	-0.053922	0.06269	0.38972	CLEC7A	ENSP00000302569.8:p.(Leu183Phe)	missense_variant	SNV	rs140318683	benign	not provided
	chr15:66485144	["C","T"]	32.001	0.015264	99.9847	-0.24721	0.28741	0.38973	MAP2K1	ENSP00000302486.4:p.(Ala283Val)	missense_variant	SNV	rs144080051	benign, likely benign	RASopathy, not provided, not specified
	chr9:132327502	["A","G"]	56.001	0.0267117	99.9733	-0.18677	0.21714	0.38973	SETX	ENSP00000224140.5:p.(Ser1366Pro)	missense_variant	SNV	rs140147684	likely benign, uncertain significance	Amyotrophic lateral sclerosis type 4, Amyotrophic lateral sclerosis type 4, Spinocerebellar ataxia, autosomal recessive, with axonal neuropathy 2, Spinocerebellar ataxia, autosomal recessive, with axonal neuropathy 2, not provided
	chr2:130946635	["G","A"]	112	0.0534224	99.9466	0.13095	0.15225	0.38973	ARHGEF4	ENSP00000386794.2:p.(Ala1329Thr)	missense_variant, splice_region_variant	SNV	rs146970275
	chr17:47311283	["T","C"]	81.025	0.0386477	99.9614	-0.15369	0.17869	0.38974	AC068234.1		NMD_transcript_variant, intron_variant	SNV	rs868086291
	chr11:75005545	["C","G"]	122	0.0581922	99.9418	0.1268	0.14743	0.38974	NEU3	ENSP00000294064.4:p.(Arg147Gly)	missense_variant	SNV	rs201212157
	chr8:73792954	["T","C"]	199.02	0.0949296	99.9051	0.099525	0.11571	0.38974	AC022826.2		NMD_transcript_variant, intron_variant	SNV	rs906209427
	chr7:25136607	["G","A"]	233	0.111138	99.8889	0.091986	0.10695	0.38974	C7orf31	ENSP00000386604.1:p.(Leu380Phe)	missense_variant	SNV	rs142245803
	chr7:44970996	["C","T"]	173	0.0825185	99.9175	-0.10661	0.12396	0.38975	MYO1G	ENSP00000258787.7:p.(Glu304Lys)	missense_variant	SNV	rs144037510
	chr17:41189984	["G","A"]	91.008	0.0434095	99.9566	0.14677	0.17065	0.38976	KRTAP9-1	ENSP00000381488.1:p.(Ser33Asn)	missense_variant	SNV	rs61746691
	chr2:189667403	["T","C"]	127.02	0.0605867	99.9394	0.12433	0.14456	0.38977	ASNSD1	ENSP00000260952.4:p.(Ile424Thr)	missense_variant	SNV	rs149609177
	chr12:57516883	["C","T"]	517	0.246601	99.7534	-0.06151	0.07152	0.38977	DDIT3	ENSP00000448665.1:p.(Glu169Lys)	missense_variant	SNV	rs112917609	likely benign	not provided
	chr14:36581064	["A","ACCG"]	52.012	0.024809	99.9752	-0.19382	0.22537	0.38978	NKX2-8	ENSP00000258829.4:p.(Gly187dup)	inframe_insertion	insertion	rs753449608
	chr13:46227794	["A","C"]	71.006	0.0338688	99.9661	0.16587	0.19287	0.38978	LRRC63	ENSP00000408828.2:p.(Lys123Thr)	missense_variant	SNV	rs182670642
	chr21:42366465	["C","T"]	200	0.0953971	99.9046	-0.09926	0.11542	0.38978	TFF1	ENSP00000291527.2:p.(Ala11Thr)	missense_variant	SNV	rs111401209
	chr16:28477461	["G","T"]	344.01	0.164088	99.8359	0.074897	0.087087	0.38978	AC138894.1		NMD_transcript_variant, intron_variant, splice_region_variant	SNV	rs199979207	uncertain significance	Neuronal Ceroid-Lipofuscinosis, Dominant/Recessive, Neuronal ceroid lipofuscinosis 3
	chr20:33008624	["T","A"]	1141.2	0.544336	99.4557	0.041494	0.048248	0.38978	BPIFB2	ENSP00000170150.3:p.(Val17Glu)	missense_variant	SNV	rs149889663
	chr19:829668	["G","T"]	46.001	0.0219418	99.9781	-0.20173	0.23457	0.38979	AZU1	ENSP00000233997.1:p.(Asp108Tyr)	missense_variant	SNV	rs142169722
	chr12:66211552	["A","T"]	48.002	0.0228963	99.9771	-0.20171	0.23454	0.38979	IRAK3	ENSP00000261233.4:p.(Arg181Ser)	missense_variant	SNV	rs200549011
	chr5:98899670	["C","T"]	55.014	0.0262409	99.9738	0.18849	0.21917	0.38979	CHD1	ENSP00000483667.1:p.(Ala299Thr)	missense_variant	SNV	rs199813900
	chr6:4063020	["G","T"]	126.01	0.0601049	99.9399	0.12455	0.14482	0.38979	PRPF4B		NMD_transcript_variant, intron_variant	SNV	rs570509825
	chr4:151650559	["C","T"]	522	0.248986	99.751	-0.061535	0.071553	0.38979	FAM160A1	ENSP00000413196.1:p.(His840Tyr)	missense_variant	SNV	rs77993711
	chr22:24500256	["C","A"]	676	0.322442	99.6776	-0.054042	0.06284	0.38979	UPB1	ENSP00000324343.5:p.(Ala85Glu)	missense_variant	SNV	rs34035085	benign, likely benign, uncertain significance	Deficiency of beta-ureidopropionase, not provided, not specified
	chr1:230780599	["C","T"]	43.001	0.0205109	99.9795	0.21316	0.24786	0.3898	CAPN9	ENSP00000271971.2:p.(Arg458Trp)	missense_variant	SNV	rs28359688
	chr20:46687198	["T","G"]	69.001	0.0329125	99.9671	-0.16826	0.19566	0.38981	TP53RK	ENSP00000361186.3:p.(Tyr106Ser)	missense_variant	SNV	rs148722672
	chr17:7317848	["C","T"]	93	0.0443596	99.9556	-0.14495	0.16855	0.38981	AC026954.2	ENSP00000468772.1:p.(Arg196His)	NMD_transcript_variant, missense_variant	SNV	rs199679768
	chr17:7317848	["C","T"]	93	0.0443596	99.9556	-0.14495	0.16855	0.38981	NEURL4	ENSP00000382390.2:p.(Arg1382His)	missense_variant	SNV	rs199679768
	chr7:112784492	["A","C"]	50	0.0238493	99.9762	0.19763	0.22981	0.38982	TMEM168	ENSP00000323068.4:p.(Ser112Ala)	missense_variant	SNV	rs199547876
	chr12:111447491	["G","A"]	62.48	0.0298021	99.9702	0.1775	0.20641	0.38982	SH2B3	ENSP00000345492.2:p.(Glu395Lys)	missense_variant	SNV	rs148636776	pathogenic	Primary familial polycythemia due to EPO receptor mutation, Thrombocythemia 1
	chr2:74217965	["G","A"]	180.01	0.0858622	99.9141	-0.10448	0.1215	0.38982	AC006030.1		NMD_transcript_variant, intron_variant	SNV	rs184136895
	chr10:94358221	["C","CCA"]	307.42	0.146635	99.8534	-0.079858	0.092863	0.38982	NOC3L		intron_variant, splice_region_variant	insertion	rs111938683
	chr9:37735739	["C","G"]	873.06	0.416437	99.5836	-0.047803	0.055588	0.38982	FRMPD1		intron_variant, splice_region_variant	SNV	rs111411060
	chr9:37735739	["C","G"]	873.06	0.416437	99.5836	-0.047803	0.055588	0.38982	AL138752.2		NMD_transcript_variant, intron_variant	SNV	rs111411060
	chr11:19892516	["C","T"]	44	0.0209874	99.979	-0.21065	0.24496	0.38983	NAV2	ENSP00000435395.3:p.(Arg308Cys)	missense_variant	SNV	rs200244681
	chr7:43626065	["TTAAAG","T"]	58.001	0.0276656	99.9723	0.18369	0.21361	0.38983	COA1		NMD_transcript_variant, intron_variant	deletion	rs1370742183
	chr1:150706554	["C","T"]	209	0.09969	99.9003	0.096784	0.11255	0.38983	HORMAD1	ENSP00000355167.2:p.(Ser268Asn)	missense_variant, splice_region_variant	SNV	rs149020192
	chr4:139889484	["GGCT","G"]	64.355	0.0306964	99.9693	-0.17468	0.20313	0.38984	MAML3	ENSP00000421180.1:p.(Gln650del)	inframe_deletion	deletion	rs533638458
	chr12:122200274	["G","A"]	180	0.0858574	99.9141	0.10369	0.12058	0.38984	LRRC43	ENSP00000344233.4:p.(Val479Ile)	missense_variant	SNV	rs201278911
	chr7:30609652	["C","T"]	1003	0.478416	99.5216	-0.044286	0.051501	0.38984	GARS	ENSP00000373918.3:p.(Thr268Ile)	missense_variant	SNV	rs2230310	benign, likely benign	Charcot-Marie-Tooth disease, Charcot-Marie-Tooth disease type 2, Charcot-Marie-Tooth disease type 2D, Distal spinal muscular atrophy, Neuronopathy, distal hereditary motor, type 5A, not provided, not specified
	chr5:157488273	["C","T"]	128	0.0610541	99.9389	0.1236	0.14374	0.38985	ADAM19	ENSP00000428654.1:p.(Val848Ile)	missense_variant	SNV	rs146122567
	chr6:46639617	["A","G"]	216.01	0.103034	99.897	-0.094603	0.11002	0.38985	CYP39A1	ENSP00000275016.2:p.(Met122Thr)	missense_variant	SNV	rs143581754
	chr3:150411052	["G","T"]	349	0.166468	99.8335	-0.074704	0.086879	0.38987	TSC22D2	ENSP00000354543.2:p.(Ala568Ser)	missense_variant	SNV	rs151080920
	chr17:44157897	["A","C"]	34	0.0162175	99.9838	0.23961	0.27867	0.38988	C17orf53	ENSP00000313500.4:p.(Asn613Thr)	missense_variant	SNV	rs148641287
	chr19:20197835	["G","T"]	466.13	0.222337	99.7777	0.064804	0.075367	0.38988	ZNF486	ENSP00000335042.7:p.(Glu375Asp)	missense_variant	SNV	rs189646827
	chr11:62791933	["G","A"]	274	0.130694	99.8693	0.084704	0.098514	0.38989	TMEM223	ENSP00000303987.7:p.(Thr21Ile)	missense_variant	SNV	rs201573295
	chr22:18085172	["C","T"]	481.02	0.22944	99.7706	0.063975	0.074404	0.38989	PEX26	ENSP00000331106.5:p.(Ala243Val)	missense_variant	SNV	rs149153003	benign, likely benign, uncertain significance	Peroxisome biogenesis disorder 7A (Zellweger), Peroxisome biogenesis disorder 7A (Zellweger), Peroxisome biogenesis disorder 7B, not provided, not specified
	chr15:72370096	["TAAAA","T"]	776.73	0.370489	99.6295	-0.050623	0.058876	0.38989	AC009690.1		NMD_transcript_variant, intron_variant	deletion	rs61329913
	chr14:58139016	["T","C"]	1188	0.566659	99.4333	0.04063	0.047254	0.38989	ARMH4	ENSP00000267485.7:p.(Thr115Ala)	missense_variant	SNV	rs61741497
	chr1:165903242	["C","T"]	85.004	0.0405457	99.9595	0.14826	0.17243	0.3899	UCK2	ENSP00000356853.4:p.(Thr187Met)	missense_variant	SNV	rs36009659
	chr2:214949035	["C","T"]	100.01	0.0477033	99.9523	0.13975	0.16254	0.3899	ABCA12		intron_variant, splice_region_variant	SNV	rs201877187	uncertain significance	Congenital ichthyosis of skin
	chr5:71649090	["C","G"]	255	0.121631	99.8784	-0.087917	0.10225	0.3899	MCCC2		intron_variant, splice_region_variant	SNV	rs148369119	benign, likely benign, uncertain significance	3-methylcrotonyl-CoA carboxylase 2 deficiency, not specified
	chr16:1345256	["C","T"]	339.01	0.161703	99.8383	-0.076038	0.088437	0.3899	BAIAP3	ENSP00000324510.5:p.(Arg685Cys)	missense_variant	SNV	rs145807489
	chr19:507834	["C","T"]	792.04	0.377792	99.6222	0.049734	0.057844	0.3899	TPGS1	ENSP00000352265.4:p.(His110Tyr)	missense_variant	SNV	rs199849867
	chr5:150393391	["T","A"]	243.04	0.115927	99.8841	-0.089728	0.10436	0.38991	TCOF1	ENSP00000367028.4:p.(Met1207Lys)	missense_variant	SNV	rs139081024	benign	Treacher-Collins syndrome 1, not provided
	chr17:1646931	["G","A"]	564.01	0.269025	99.731	0.059364	0.069045	0.38991	RILP	ENSP00000301336.6:p.(Pro335Ser)	missense_variant	SNV	rs34588939
	chr4:87047013	["C","A"]	246	0.117338	99.8827	-0.088443	0.10287	0.38992	AFF1	ENSP00000378578.4:p.(Pro160Thr)	missense_variant	SNV	rs61734711
	chr16:4556726	["T","A"]	59.01	0.0281469	99.9719	0.1819	0.21157	0.38993	C16orf96	ENSP00000415027.3:p.(Asn79Lys)	missense_variant	SNV	rs781117428
	chr2:178729332	["T","C"]	253.01	0.120682	99.8793	-0.087945	0.10229	0.38993	TTN	ENSP00000467141.1:p.(Asn6275Ser)	missense_variant	SNV	rs184412722	benign, likely benign, uncertain significance	Autosomal recessive limb-girdle muscular dystrophy type 2J, Autosomal recessive limb-girdle muscular dystrophy type 2J, Cardiomyopathy, Dilated cardiomyopathy 1G, Dilated cardiomyopathy 1G, Early-onset myopathy with fatal cardiomyopathy, Myopathy, myofibrillar, 9, with early respiratory failure, Primary dilated cardiomyopathy, Tibial muscular dystrophy, not provided, not specified
	chr1:156070183	["CAG","C"]	66.003	0.0314825	99.9685	0.172	0.20006	0.38994	RAB25	ENSP00000354376.5:p.(Arg181ThrfsTer96)	frameshift_variant	deletion	rs533713604
	chr2:9536827	["G","C"]	381.03	0.181746	99.8183	-0.072172	0.083948	0.38994	ADAM17	ENSP00000309968.3:p.(His78Asp)	missense_variant, splice_region_variant	SNV	rs77759270	likely benign	Inflammatory skin and bowel disease, neonatal, 1
	chr12:57780585	["G","A"]	471	0.22466	99.7753	0.064392	0.074898	0.38994	EEF1AKMT3	ENSP00000300209.8:p.(Arg207Gln)	missense_variant	SNV	rs141172155
	chr12:57780585	["G","A"]	471	0.22466	99.7753	0.064392	0.074898	0.38994	AC025165.3		NMD_transcript_variant, intron_variant	SNV	rs141172155
	chr11:57712760	["G","C"]	608	0.290007	99.71	0.056786	0.06605	0.38994	TMX2	ENSP00000278422.4:p.(Gly48Arg)	missense_variant	SNV	rs111605325
	chr11:57712760	["G","C"]	608	0.290007	99.71	0.056786	0.06605	0.38994	TMX2-CTNND1	ENSP00000456881.1:p.(Gly48Arg)	NMD_transcript_variant, missense_variant	SNV	rs111605325
	chr7:51083156	["G","T"]	291	0.138803	99.8612	0.081836	0.09519	0.38995	COBL	ENSP00000378912.3:p.(Pro390Gln)	missense_variant	SNV	rs115138927
	chr9:18753308	["G","A"]	62.004	0.029575	99.9704	0.17743	0.20639	0.38996	ADAMTSL1	ENSP00000369921.4:p.(Gly673Ser)	missense_variant	SNV	rs202141338
	chr16:85655718	["C","T"]	77	0.0367279	99.9633	-0.15923	0.18522	0.38996	GSE1		intron_variant, splice_region_variant	SNV	rs377187224
	chr14:24185924	["C","T"]	154	0.0734558	99.9265	0.11302	0.13146	0.38997	AL136295.4		3_prime_UTR_variant, NMD_transcript_variant	SNV	rs200854426
	chr14:24185924	["C","T"]	154	0.0734558	99.9265	0.11302	0.13146	0.38997	IPO4	ENSP00000346453.6:p.(Arg369His)	missense_variant	SNV	rs200854426
	chr1:183220920	["C","A"]	170	0.0810875	99.9189	-0.10727	0.12478	0.38997	LAMC2	ENSP00000264144.4:p.(Ala200Glu)	missense_variant	SNV	rs138266625	benign, uncertain significance	Junctional epidermolysis bullosa, not provided
	chr6:34246747	["A","G"]	197.05	0.09399	99.906	0.09961	0.11587	0.38997	SMIM29	ENSP00000489784.1:p.(Cys83Arg)	missense_variant	SNV	rs143851251
	chr18:58537902	["T","C"]	370.06	0.176513	99.8235	-0.072981	0.084894	0.38997	ALPK2	ENSP00000354991.3:p.(Lys762Arg)	missense_variant	SNV	rs140874455
	chr19:6759621	["G","A"]	448.01	0.213694	99.7863	0.065866	0.076618	0.38997	SH2D3A	ENSP00000245908.5:p.(Arg157Trp)	missense_variant	SNV	rs148876828
	chr13:21177025	["C","T"]	2215	1.05652	98.9435	-0.029846	0.034718	0.38997	MRPL57	ENSP00000310726.4:p.(Arg37Cys)	missense_variant	SNV	rs117575190
	chr5:139325664	["T","TATA"]	45.109	0.0215163	99.9785	0.20823	0.24223	0.38998	MATR3		intron_variant, splice_region_variant	insertion	rs1172753627
	chr4:56354083	["TCTGA","T"]	66.006	0.0314839	99.9685	-0.172	0.20008	0.38998	AASDH	ENSP00000205214.6:p.(Ser445ArgfsTer37)	frameshift_variant	deletion	rs762934444
	chr13:52461604	["C","T"]	415.01	0.197954	99.802	-0.068854	0.080094	0.38998	CKAP2	ENSP00000367276.4:p.(His261Tyr)	missense_variant	SNV	rs144431404	likely benign	not provided
	chr2:232662816	["G","A"]	72	0.034343	99.9657	-0.16465	0.19153	0.38999	EFHD1	ENSP00000264059.3:p.(Arg106Gln)	missense_variant	SNV	rs142523596
	chr8:109493656	["A","G"]	273.03	0.130231	99.8698	0.085078	0.098969	0.38999	PKHD1L1		intron_variant, splice_region_variant	SNV	rs186732746
	chr3:89413167	["G","A"]	292	0.13928	99.8607	0.082263	0.095695	0.38999	EPHA3	ENSP00000337451.2:p.(Val597Ile)	missense_variant	SNV	rs61733120	likely benign	not provided
	chr6:32170853	["G","A"]	385.01	0.183644	99.8164	0.071008	0.082603	0.38999	PPT2-EGFL8		3_prime_UTR_variant, NMD_transcript_variant	SNV	rs188766225
	chr7:117810800	["C","T"]	178.01	0.0849082	99.9151	-0.10441	0.12146	0.39	CTTNBP2	ENSP00000160373.3:p.(Ala127Thr)	missense_variant	SNV	rs143605688
	chr2:37372476	["A","ATG"]	214.55	0.102337	99.8977	-0.095577	0.11119	0.39	QPCT		intron_variant, splice_region_variant	insertion	rs112031803
	chr2:240965907	["G","A"]	115	0.0548533	99.9451	0.13042	0.15173	0.39001	CROCC2	ENSP00000397968.2:p.(Arg1294Gln)	missense_variant	SNV	rs138650155
	chr22:37207310	["G","A"]	149	0.0710708	99.9289	-0.11506	0.13385	0.39001	SSTR3	ENSP00000480971.1:p.(Ala165Val)	missense_variant	SNV	rs138495835
	chr5:157166110	["G","A"]	28	0.0133556	99.9866	0.26426	0.30743	0.39002	FAM71B	ENSP00000305596.4:p.(Ala20Val)	missense_variant	SNV	rs148422543
	chr7:99486653	["A","G"]	42.001	0.0200339	99.98	-0.21552	0.25073	0.39003	ZNF789	ENSP00000331927.5:p.(Asp148Gly)	missense_variant	SNV	rs200026559
	chr6:129297842	["A","G"]	73.003	0.0348214	99.9652	0.16151	0.1879	0.39003	LAMA2	ENSP00000400365.2:p.(Asn1005Ser)	missense_variant	SNV	rs139244736	uncertain significance	LAMA2-related muscular dystrophy, not provided
	chr1:74723218	["C","T"]	239.01	0.114004	99.886	-0.090064	0.10478	0.39003	CRYZ	ENSP00000399805.1:p.(Arg55His)	missense_variant	SNV	rs140443058
	chr2:185791595	["A","G"]	374.02	0.178402	99.8216	0.072186	0.083979	0.39003	FSIP2	ENSP00000401306.1:p.(Ile1487Val)	missense_variant	SNV	rs202032936
	chr3:67400793	["T","C"]	64.006	0.0305299	99.9695	-0.17461	0.20314	0.39005	SUCLG2	ENSP00000419325.1:p.(Asn374Ser)	missense_variant	SNV	rs201519398	uncertain significance	not provided
	chr6:46693982	["C","G"]	61.002	0.0290971	99.9709	-0.17885	0.20808	0.39006	TDRD6	ENSP00000346065.5:p.(Gln1952Glu)	missense_variant	SNV	rs138138658
	chr19:436439	["C","T"]	1356	0.646792	99.3532	0.038063	0.044286	0.39008	SHC2		intron_variant, splice_region_variant	SNV	rs12976891
	chr1:45615137	["C","G"]	992.03	0.473184	99.5268	-0.044353	0.051607	0.3901	NASP	ENSP00000255120.5:p.(Asn597Lys)	missense_variant	SNV	rs139279656
	chr1:145892803	["G","A"]	188.01	0.089678	99.9103	-0.10199	0.11868	0.39011	ITGA10	ENSP00000358310.3:p.(Gln1167Ter)	stop_gained	SNV	rs142018351
	chr10:38095757	["C","T"]	203.01	0.0968328	99.9032	0.098118	0.11417	0.39011	AL117339.5		5_prime_UTR_variant, NMD_transcript_variant	SNV	rs563557149
	chr12:66456327	["C","T"]	68.006	0.0324379	99.9676	0.1694	0.19712	0.39012	GRIP1	ENSP00000352780.4:p.(Ser353Asn)	missense_variant	SNV	rs199670482
	chr7:133082026	["A","T"]	97.001	0.0462681	99.9537	-0.14202	0.16525	0.39012	CHCHD3		5_prime_UTR_variant, NMD_transcript_variant	SNV	rs144858502
	chr2:154396023	["G","A"]	425.01	0.202724	99.7973	0.068371	0.079557	0.39012	GALNT13	ENSP00000387239.1:p.(Val397Ile)	missense_variant	SNV	rs114048422
	chr20:13769908	["G","A"]	37	0.0176485	99.9824	-0.22963	0.2672	0.39013	ESF1	ENSP00000202816.1:p.(Thr506Met)	missense_variant, splice_region_variant	SNV	rs149605887
	chr5:151049883	["G","A"]	88.004	0.0419766	99.958	0.14892	0.17329	0.39013	TNIP1	ENSP00000317891.7:p.(Arg263Trp)	missense_variant	SNV	rs117663772
	chr11:94575065	["A","G"]	461.02	0.2199	99.7801	-0.065471	0.076183	0.39013	PIWIL4	ENSP00000299001.6:p.(Gln78Arg)	missense_variant	SNV	rs12276921
	chr16:1563997	["C","T"]	56.001	0.0267117	99.9733	-0.18667	0.21721	0.39014	IFT140	ENST00000426508.6:c.2067G>A(p.(Ala689=))	splice_region_variant, synonymous_variant	SNV	rs143537808	uncertain significance	Saldino-Mainzer syndrome
	chr10:68195498	["C","T"]	84.003	0.0400682	99.9599	-0.1524	0.17735	0.39015	MYPN	ENSP00000441668.2:p.(Arg1042Cys)	missense_variant	SNV	rs151282801	likely benign, uncertain significance	Cardiovascular phenotype, Dilated cardiomyopathy 1KK, Primary familial hypertrophic cardiomyopathy, not provided, not specified
	chr11:1015915	["G","A"]	51.002	0.0243272	99.9757	-0.19554	0.22755	0.39016	MUC6	ENSP00000406861.2:p.(Pro2296Ser)	missense_variant	SNV	rs200505619
	chr21:30320028	["C","T"]	884.02	0.421665	99.5783	0.047489	0.055264	0.39017	KRTAP26-1	ENSP00000353742.3:p.(Cys3Tyr)	missense_variant	SNV	rs115381362
	chr7:66152248	["T","C"]	50.01	0.023854	99.9761	0.19747	0.22981	0.39019	CRCP	ENSP00000378736.3:p.(Ile113Thr)	missense_variant	SNV	rs147087119
	chr7:66152248	["T","C"]	50.01	0.023854	99.9761	0.19747	0.22981	0.39019	AC068533.4	ENSP00000396527.2:p.(Ile298Thr)	missense_variant	SNV	rs147087119
	chr17:42824130	["C","T"]	92	0.0438827	99.9561	-0.14563	0.16948	0.39019	BECN1		intron_variant, splice_region_variant	SNV	rs575870291
	chr15:75933095	["CTAAA","C"]	95.003	0.045315	99.9547	-0.14335	0.16684	0.3902	FBXO22	ENSP00000307833.3:p.(Lys403AsnfsTer3)	frameshift_variant	deletion	rs762558195
	chr2:37201701	["A","T"]	123	0.0586692	99.9413	0.12602	0.14666	0.3902	CEBPZOS	ENSP00000380254.2:p.(Thr74Ser)	missense_variant	SNV	rs776745351
	chr16:28476429	["C","T"]	131.03	0.0624994	99.9375	0.12205	0.14205	0.39021	AC138894.1		NMD_transcript_variant, intron_variant	SNV	rs969588557
	chr19:49475774	["C","T"]	532.01	0.253761	99.7462	-0.060492	0.070402	0.39022	AC010619.1		NMD_transcript_variant, intron_variant	SNV	rs141257448
	chr16:72109410	["C","T"]	37	0.0176485	99.9824	-0.22376	0.26042	0.39023	DHX38		intron_variant, splice_region_variant	SNV	rs150485183	likely benign	not provided
	chr16:21404924	["TATC","T"]	47.41	0.0226139	99.9774	0.20395	0.23736	0.39023	NPIPB3	ENSP00000444096.1:p.(Asp121del)	inframe_deletion	deletion	rs748728164
	chr19:46018090	["G","A"]	139	0.066301	99.9337	-0.11872	0.13817	0.39023	CCDC61	ENSP00000471454.1:p.(Val461Met)	missense_variant	SNV	rs77096246
	chr9:129615637	["C","T"]	303	0.144527	99.8555	-0.080687	0.093908	0.39023	C9orf50	ENSP00000361556.4:p.(Gly243Ser)	missense_variant	SNV	rs138364186
	chr6:69938047	["G","A"]	65.002	0.031005	99.969	-0.17319	0.20158	0.39024	COL19A1	ENSP00000480474.1:p.(Gly295Arg)	missense_variant	SNV	rs148101356
	chr17:35746200	["C","T"]	178	0.0849034	99.9151	0.10433	0.12142	0.39024	GAS2L2	ENSP00000474529.1:p.(Gly433Arg)	missense_variant	SNV	rs115955572
	chr2:11670056	["A","G"]	138.03	0.0658383	99.9342	0.11834	0.13774	0.39025	NTSR2	ENSP00000303686.5:p.(Val25Ala)	missense_variant	SNV	rs542691872
	chr5:141957700	["T","C"]	101.01	0.0481803	99.9518	0.13901	0.1618	0.39027	PCDH12	ENSP00000231484.3:p.(Gln51Arg)	missense_variant	SNV	rs138473035	likely benign, uncertain significance	Diencephalic-mesencephalic junction dysplasia syndrome 1, not provided
	chr13:19647239	["G","A"]	44	0.0209874	99.979	0.2105	0.24503	0.39028	MPHOSPH8	ENSP00000355388.4:p.(Arg389Gln)	missense_variant	SNV	rs191299359
	chr18:80047162	["C","T"]	259	0.123539	99.8765	-0.086863	0.10111	0.3903	AC090360.1		NMD_transcript_variant, intron_variant	SNV	rs182080384
	chr19:39386807	["G","A"]	317.01	0.151209	99.8488	-0.078754	0.091673	0.3903	PAF1		intron_variant, splice_region_variant	SNV	rs111335279
	chr17:15738216	["C","A"]	572.16	0.272912	99.7271	-0.058302	0.067866	0.3903	AC005324.4		3_prime_UTR_variant, NMD_transcript_variant	SNV	rs147692420
	chr17:15738216	["C","A"]	572.16	0.272912	99.7271	-0.058302	0.067866	0.3903	TBC1D26		NMD_transcript_variant, intron_variant	SNV	rs147692420
	chr12:14914756	["C","G"]	56.001	0.0267117	99.9733	-0.18349	0.2136	0.39031	ERP27	ENSP00000266397.2:p.(Lys267Asn)	missense_variant	SNV	rs138298248
	chr12:115972239	["G","A"]	62.004	0.029575	99.9704	0.17729	0.20638	0.39031	MED13L		intron_variant, splice_region_variant	SNV	rs370245982	benign, likely benign, uncertain significance	Dextro-looped transposition of the great arteries 1, not provided
	chr2:47414291	["C","T"]	76.013	0.0362571	99.9637	-0.16015	0.18642	0.39031	MSH2	ENSP00000233146.2:p.(Ala272Val)	missense_variant	SNV	rs34136999	benign, likely benign, uncertain significance	Colorectal cancer, non-polyposis, Hereditary cancer-predisposing syndrome, Hereditary nonpolyposis colorectal neoplasms, Lynch syndrome, Lynch syndrome 1, Malignant tumor of breast, not provided, not specified
	chr1:89188712	["C","T"]	194.01	0.0925399	99.9075	0.10062	0.11712	0.39031	GBP4	ENSP00000359490.5:p.(Arg427Gln)	missense_variant	SNV	rs145187350
	chr22:20441987	["G","A"]	99.001	0.047222	99.9528	-0.14035	0.16338	0.39032	AC007731.5		NMD_transcript_variant, intron_variant	SNV	rs753654521
	chr16:68902408	["C","T"]	145	0.0691629	99.9308	-0.11626	0.13534	0.39032	TANGO6	ENSP00000261778.1:p.(Ala524Val)	missense_variant	SNV	rs113588019
	chr1:235664574	["C","T"]	151	0.0720248	99.928	-0.11366	0.13231	0.39032	LYST	ENSP00000374443.2:p.(Val3696Ile)	missense_variant	SNV	rs147221131	likely benign, uncertain significance	ChÃ©diak-Higashi syndrome, not provided
	chr19:54163740	["C","T"]	889.18	0.424126	99.5759	-0.047103	0.054835	0.39034	TMC4	ENSP00000477627.1:p.(Val427Ile)	missense_variant	SNV	rs115937567
	chr11:617383	["C","T"]	240.02	0.114486	99.8855	0.090202	0.10501	0.39036	CDHR5	ENSP00000351118.3:p.(Asp836Asn)	missense_variant	SNV	rs143800672
	chr19:8939488	["AGTGGTCTTCAGAGCTGTGGTG","A"]	84.01	0.0400715	99.9599	0.15231	0.17733	0.39037	MUC16	ENSP00000381008.2:p.(Thr10483_Thr10489del)	inframe_deletion	deletion	rs754254000
	chr3:143832114	["C","T"]	276.01	0.131653	99.8683	0.084502	0.098379	0.39037	SLC9A9	ENSP00000320246.6:p.(Val95Ile)	missense_variant	SNV	rs75035051	benign	not provided
	chr17:46939389	["A","T"]	70.002	0.0333899	99.9666	0.167	0.19442	0.39038	AC005670.2		NMD_transcript_variant, intron_variant	SNV	rs866232087
	chr20:3857710	["C","T"]	77.001	0.0367284	99.9633	-0.15908	0.18521	0.39038	MAVS	ENSP00000401980.2:p.(Arg65Trp)	missense_variant	SNV	rs78448735
	chr3:3076546	["G","A"]	226.01	0.107803	99.8922	0.09324	0.10855	0.39039	IL5RA	ENSP00000412209.2:p.(Ser359Leu)	missense_variant	SNV	rs113562908
	chr20:2816917	["G","A"]	114	0.0543763	99.9456	0.13127	0.15283	0.3904	AL035460.1	ENSP00000369967.4:p.(Gly212Ser)	missense_variant	SNV	rs201846867
	chr15:42691981	["C","G"]	862.02	0.411171	99.5888	0.047991	0.055875	0.3904	STARD9	ENSP00000290607.7:p.(Pro3468Arg)	missense_variant	SNV	rs111336295	benign	not provided
	chr16:11679448	["C","T"]	93.019	0.0443687	99.9556	-0.14481	0.1686	0.39041	TXNDC11	ENSP00000349439.3:p.(Arg902His)	missense_variant	SNV	rs146197324
	chr22:41943671	["C","T"]	106	0.0505605	99.9494	0.1356	0.15788	0.39041	CENPM	ENSP00000215980.5:p.(Arg114Gln)	missense_variant	SNV	rs145909734
	chr1:202319166	["G","A"]	1070	0.510374	99.4896	0.043358	0.050483	0.39041	LGR6	ENSP00000356247.3:p.(Gly955Ser)	missense_variant	SNV	rs55936200
	chr1:152310461	["G","T"]	49.007	0.0233756	99.9766	-0.19938	0.23214	0.39042	FLG	ENSP00000357789.1:p.(Asn1475Lys)	missense_variant	SNV	rs144605772
	chr1:37823728	["C","T"]	172	0.0820415	99.918	-0.10648	0.12399	0.39044	MTF1	ENSP00000362127.3:p.(Glu385Lys)	missense_variant	SNV	rs185711329
	chr12:4553032	["CGAA","C"]	198.01	0.0944479	99.9056	-0.099082	0.11537	0.39044	RAD51AP1	ENSP00000228843.9:p.(Glu220del)	inframe_deletion	deletion	rs376678644
	chr5:74740134	["G","C"]	239	0.114	99.886	-0.090294	0.10514	0.39044	GFM2	ENSP00000296805.3:p.(Gln312Glu)	missense_variant	SNV	rs116606260	likely benign	not provided
	chr1:24108029	["G","C"]	388	0.18507	99.8149	-0.070829	0.082473	0.39044	MYOM3	ENSP00000363557.3:p.(Ala69Gly)	missense_variant	SNV	rs186409908
	chr12:108702892	["G","A"]	44	0.0209874	99.979	-0.21054	0.24516	0.39045	CORO1C	ENSP00000394496.2:p.(Arg20Cys)	missense_variant	SNV	rs923360842
	chr3:9835304	["C","T"]	58.001	0.0276656	99.9723	-0.18335	0.2135	0.39045	TTLL3	ENSP00000392549.4:p.(Arg855Cys)	missense_variant	SNV	rs376875827
	chr11:5200445	["T","G"]	87.017	0.0415058	99.9585	-0.14965	0.17426	0.39045	OR51V1	ENSP00000321729.1:p.(Thr86Pro)	missense_variant	SNV	rs148350787
	chr9:35853520	["C","T"]	1234	0.5886	99.4114	0.039803	0.046347	0.39045	TMEM8B	ENSP00000367230.4:p.(Arg367Cys)	missense_variant	SNV	rs148540551
	chr4:90309561	["A","G"]	201	0.0958741	99.9041	0.09879	0.11503	0.39046	CCSER1	ENSP00000425040.1:p.(His426Arg)	missense_variant	SNV	rs111729858
	chr20:4221668	["C","G"]	532	0.253756	99.7462	0.060586	0.070548	0.39046	ADRA1D	ENSP00000368766.4:p.(Gly525Ala)	missense_variant	SNV	rs150684653
	chr12:105004699	["A","G"]	69.003	0.0329134	99.9671	0.1682	0.19586	0.39047	C12orf45		NMD_transcript_variant, intron_variant	SNV	rs12308726
	chr3:52440772	["G","A"]	108	0.0515144	99.9485	-0.13437	0.15647	0.39047	SEMA3G	ENSP00000231721.2:p.(Ala327Val)	missense_variant	SNV	rs202240389
	chr7:99606844	["C","T"]	394	0.187932	99.8121	0.070265	0.08182	0.39047	AC005020.2		3_prime_UTR_variant, NMD_transcript_variant	SNV	rs117141110
	chr7:99606844	["C","T"]	394	0.187932	99.8121	0.070265	0.08182	0.39047	TMEM225B	ENSP00000492416.1:p.(Pro102Leu)	missense_variant	SNV	rs117141110
	chr1:248324063	["C","T"]	488	0.232769	99.7672	-0.063289	0.073697	0.39047	OR2M7	ENSP00000324557.2:p.(Cys169Tyr)	missense_variant	SNV	rs150766171
	chr12:99648509	["C","T"]	720.02	0.343439	99.6566	0.052291	0.060891	0.39047	FAM71C	ENSP00000315247.1:p.(Ala112Val)	missense_variant	SNV	rs74343597
	chr11:111602675	["C","T"]	115	0.0548533	99.9451	0.13042	0.15187	0.39048	SIK2	ENSP00000305976.3:p.(Arg38Trp)	missense_variant	SNV	rs148826333
	chr2:189010657	["G","A"]	66.001	0.0314815	99.9685	0.17204	0.20035	0.3905	COL3A1	ENSP00000304408.3:p.(Gly1341Ser)	missense_variant	SNV	rs140646380	benign, likely benign, uncertain significance	Ehlers-Danlos syndrome, type 4, Familial thoracic aortic aneurysm and aortic dissection, Inborn genetic diseases, not provided, not specified
	chr7:101314404	["C","A"]	239.01	0.114004	99.886	-0.090742	0.10567	0.3905	IFT22		3_prime_UTR_variant, NMD_transcript_variant, splice_region_variant	SNV	rs527651294
	chr6:112075998	["G","A"]	914.05	0.435989	99.564	0.046102	0.053687	0.3905	TUBE1	ENSP00000357651.5:p.(His251Tyr)	missense_variant	SNV	rs141127175
	chr1:209675961	["G","A"]	62.004	0.029575	99.9704	-0.17746	0.20666	0.39051	G0S2	ENSP00000355996.4:p.(Gly93Ser)	missense_variant	SNV	rs145782263
	chr10:8009265	["G","A"]	504	0.240401	99.7596	-0.062351	0.072613	0.39052	TAF3	ENSP00000340271.5:p.(Ala835Thr)	missense_variant	SNV	rs200505424
	chr10:49386729	["G","A"]	56	0.0267112	99.9733	0.18665	0.21738	0.39053	DRGX	ENSP00000363254.1:p.(Pro122Ser)	missense_variant	SNV	rs374285988
	chr2:30764124	["T","C"]	887.02	0.423096	99.5769	0.047305	0.055092	0.39053	CAPN13		intron_variant, splice_region_variant	SNV	rs191769410
	chr1:246945580	["T","C"]	70.001	0.0333895	99.9666	0.16679	0.19425	0.39054	ZNF670-ZNF695		3_prime_UTR_variant, NMD_transcript_variant	SNV	rs768591835
	chr5:169883733	["C","T"]	72.002	0.0343439	99.9657	-0.16446	0.19153	0.39054	FAM196B	ENSP00000366582.3:p.(Val56Ile)	missense_variant	SNV	rs200178689
	chr17:76079933	["C","T"]	53	0.0252802	99.9747	-0.19166	0.22322	0.39055	ZACN	ENSP00000334854.5:p.(Arg105Trp)	missense_variant	SNV	rs373191028
	chr8:143950558	["C","T"]	111	0.0529454	99.9471	0.13144	0.15308	0.39055	PLEC	ENSP00000323856.4:p.(Arg50His)	missense_variant	SNV	rs199505812	uncertain significance	Autosomal recessive limb-girdle muscular dystrophy type 2Q
	chr1:152310950	["A","T"]	819.43	0.390856	99.6091	-0.048946	0.057005	0.39055	FLG	ENSP00000357789.1:p.(His1312Gln)	missense_variant	SNV	rs115324644	likely benign	not provided
	chr1:11650731	["G","GGCC"]	42.158	0.0201088	99.9799	0.21555	0.25105	0.39057	FBXO2	ENSP00000346240.4:p.(Ala45dup)	inframe_insertion	insertion	rs756805231
	chr17:18119996	["A","G"]	49.009	0.0233766	99.9766	-0.19944	0.23229	0.39057	MYO15A	ENSP00000205890.5:p.(Tyr399Cys)	missense_variant	SNV	rs368682932	likely benign, uncertain significance	Autosomal recessive nonsyndromic hearing loss 3, not provided
	chr1:36320535	["CAA","C"]	60.001	0.0286196	99.9714	0.18013	0.2098	0.39058	SH3D21	ENSP00000403476.2:p.(Lys625ArgfsTer12)	frameshift_variant	deletion	rs748154647
	chr15:30648956	["A","G"]	178.02	0.084913	99.9151	-0.10379	0.12089	0.39058	ARHGAP11B		NMD_transcript_variant, intron_variant	SNV	rs752418061
	chr7:149733238	["C","T"]	202	0.0963511	99.9036	-0.097804	0.11391	0.39058	KRBA1	ENSP00000418647.3:p.(Pro796Ser)	missense_variant	SNV	rs200409151
	chr5:79044326	["C","T"]	270	0.128786	99.8712	0.085006	0.09901	0.39058	DMGDH	ENSP00000255189.3:p.(Trp324Ter)	stop_gained	SNV	rs139044238	likely benign, uncertain significance, pathogenic	Dimethylglycine dehydrogenase deficiency, not provided
	chr3:56682837	["C","G"]	740.02	0.352979	99.647	0.051685	0.060199	0.39058	FAM208A	ENSP00000347845.5:p.(Arg57Pro)	missense_variant	SNV	rs541415592
	chr11:108252902	["G","A"]	31.001	0.014787	99.9852	-0.25065	0.29194	0.39059	ATM	ENSP00000278616.4:p.(Val630Met)	missense_variant	SNV	rs148191382	likely benign, uncertain significance	Ataxia-telangiectasia syndrome, Hereditary cancer-predisposing syndrome, Malignant tumor of breast, not provided, not specified
	chr2:86118972	["G","A"]	49.003	0.0233737	99.9766	0.19937	0.23221	0.39059	PTCD3	ENSP00000254630.7:p.(Ala156Thr)	missense_variant	SNV	rs140431055
	chr3:53090770	["C","T"]	50.001	0.0238497	99.9762	0.19742	0.22995	0.39059	AC096887.1		NMD_transcript_variant, intron_variant	SNV	rs1033619523
	chr22:50217278	["C","T"]	119	0.0567613	99.9432	0.12848	0.14965	0.39059	SELENOO	ENSP00000370288.2:p.(Thr640Met)	missense_variant	SNV	rs372550959
	chr18:8113560	["C","T"]	143	0.0682089	99.9318	0.11731	0.13664	0.39059	PTPRM	ENSP00000463325.1:p.(Pro644Leu)	missense_variant	SNV	rs140496334
	chr19:58368545	["G","C"]	191.33	0.0912616	99.9087	0.10103	0.11767	0.39059	ZNF837	ENSP00000471478.1:p.(Pro263Arg)	missense_variant	SNV	rs546538188
	chr14:77708140	["C","T"]	1176	0.560935	99.4391	-0.040781	0.0475	0.39059	SLIRP	ENSP00000450849.1:p.(Ala10Val)	missense_variant	SNV	rs117221257
	chr7:128769055	["A","G"]	205.02	0.0977916	99.9022	0.097843	0.11397	0.3906	CALU		intron_variant, splice_region_variant	SNV	rs141342565
	chr1:13390475	["C","T"]	56.003	0.0267126	99.9733	0.18642	0.21714	0.39061	PRAMEF17	ENSP00000365266.3:p.(Thr141Met)	missense_variant	SNV	rs370657180
	chr7:47787367	["G","T"]	57.003	0.0271896	99.9728	-0.18486	0.21533	0.39061	HUS1		NMD_transcript_variant, intron_variant	SNV	rs568207675
	chr2:219473754	["G","A"]	73.001	0.0348204	99.9652	0.16331	0.19023	0.39061	SPEG	ENSP00000311684.7:p.(Arg1433Gln)	missense_variant	SNV	rs200847303	uncertain significance	Myopathy, centronuclear, 5, not provided
	chr14:89989742	["G","A"]	78.003	0.0372063	99.9628	-0.15799	0.18402	0.39061	TDP1	ENSP00000337353.4:p.(Arg448Gln)	missense_variant	SNV	rs144746398	uncertain significance	Spinocerebellar ataxia, autosomal recessive, with axonal neuropathy 1, not provided
	chr2:27035228	["C","G"]	121	0.0577152	99.9423	-0.12744	0.14844	0.39062	TMEM214	ENSP00000238788.9:p.(Leu149Val)	missense_variant	SNV	rs187214894
	chr2:100393298	["C","T"]	277	0.132125	99.8679	0.084329	0.098228	0.39062	CHST10	ENSP00000264249.3:p.(Glu340Lys)	missense_variant	SNV	rs147487716
	chr7:128359212	["C","T"]	137	0.065347	99.9347	-0.11953	0.13924	0.39063	PRRT4	ENSP00000415026.2:p.(Gly232Ser)	missense_variant	SNV	rs375136420
	chr4:80583182	["G","A"]	1116	0.532316	99.4677	-0.04239	0.049378	0.39063	CFAP299	ENSP00000425786.1:p.(Ser111Asn)	missense_variant, splice_region_variant	SNV	rs77136026
	chr8:124486850	["A","G"]	153.02	0.0729883	99.927	-0.11307	0.13172	0.39064	RNF139	ENSP00000304051.3:p.(Ile401Val)	missense_variant	SNV	rs147220970
	chr17:28384903	["G","T"]	105	0.0500835	99.9499	-0.1364	0.15889	0.39066	SARM1	ENSP00000468032.2:p.(Gly456Val)	missense_variant	SNV	rs140340827
	chr16:67203169	["G","A"]	43.001	0.0205109	99.9795	-0.2129	0.24802	0.39067	ELMO3	ENSP00000377566.2:p.(Gly629Arg)	missense_variant	SNV	rs199912356
	chr11:57494049	["G","A"]	255	0.121631	99.8784	-0.087112	0.10148	0.39067	SLC43A1	ENSP00000278426.3:p.(Ser272Leu)	missense_variant	SNV	rs141990229
	chr1:46219733	["A","G"]	781.03	0.37254	99.6275	0.050372	0.05868	0.39067	LURAP1	ENSP00000361048.3:p.(Gln78Arg)	missense_variant	SNV	rs140465444
	chr15:30905753	["A","C"]	65.001	0.0310045	99.969	-0.17365	0.2023	0.39068	FAN1	ENSP00000354497.4:p.(Asn364His)	missense_variant	SNV	rs187082481	benign, uncertain significance	Karyomegalic interstitial nephritis, not provided, not specified
	chr13:24302967	["C","T"]	286	0.136418	99.8636	0.082679	0.096318	0.39068	AL359736.1		NMD_transcript_variant, intron_variant	SNV	rs74040669
	chr6:152224546	["C","T"]	154.01	0.0734605	99.9265	0.11198	0.13046	0.39069	SYNE1	ENSP00000356224.5:p.(Arg7157His)	missense_variant	SNV	rs34963077	likely benign, uncertain significance	Autosomal recessive ataxia, Beauce type, Emery-Dreifuss muscular dystrophy 4, autosomal dominant, not provided, not specified
	chr1:1243555	["G","A"]	548	0.261388	99.7386	-0.059765	0.069626	0.39069	C1QTNF12		intron_variant, splice_region_variant	SNV	rs141444678
	chr1:35018825	["G","A"]	1056.1	0.503744	99.4963	0.043137	0.050254	0.39069	AC114490.2		NMD_transcript_variant, intron_variant	SNV	rs187295128
	chr17:2420798	["C","T"]	632	0.301455	99.6985	-0.055816	0.065028	0.39071	METTL16	ENSP00000263092.5:p.(Arg332His)	missense_variant	SNV	rs142808274
	chr13:87675900	["A","G"]	54.007	0.0257606	99.9742	0.18981	0.22114	0.39072	SLITRK5	ENSP00000366283.2:p.(Asn171Ser)	missense_variant	SNV	rs201885530
	chr20:38349666	["G","A"]	229	0.10923	99.8908	-0.092325	0.10757	0.39072	LBP		intron_variant, splice_region_variant	SNV	rs201571836
	chr5:170261099	["G","A"]	33	0.0157405	99.9843	0.24278	0.28286	0.39073	LCP2		intron_variant, splice_region_variant	SNV	rs376545084
	chr17:68255873	["C","G"]	42	0.0200334	99.98	0.21539	0.25095	0.39073	AMZ2	ENSP00000352976.3:p.(Tyr308Ter)	stop_gained	SNV	rs148172616
	chr2:96267398	["G","A"]	87.002	0.0414987	99.9585	-0.14957	0.17426	0.39073	CIAO1	ENSP00000418287.1:p.(Gly73Ser)	missense_variant	SNV	rs142959894
	chr12:56134401	["C","A"]	48	0.0228953	99.9771	-0.20153	0.23481	0.39074	ESYT1	ENSP00000267113.4:p.(Asp545Glu)	missense_variant	SNV	rs193251724
	chr2:218648952	["C","T"]	1250	0.596232	99.4038	-0.039562	0.046095	0.39074	ZNF142	ENSP00000398798.2:p.(Arg319His)	missense_variant	SNV	rs146514201
	chr5:141179572	["A","G"]	95.004	0.0453155	99.9547	0.14337	0.16705	0.39075	PCDHB8	ENSP00000239444.2:p.(His513Arg)	missense_variant	SNV	rs142197996
	chr6:90550552	["A","G"]	178.02	0.084913	99.9151	-0.10492	0.12224	0.39076	MAP3K7		intron_variant, splice_region_variant	SNV	rs144283503	benign	not provided
	chr14:64152705	["G","A"]	352.01	0.167904	99.8321	0.074477	0.086778	0.39076	SYNE2	ENSP00000350719.3:p.(Val5261Ile)	missense_variant	SNV	rs144605670	benign, likely benign	Emery-Dreifuss muscular dystrophy 5, autosomal dominant, not specified
	chr2:164728104	["T","C"]	118.01	0.0562891	99.9437	-0.12844	0.14966	0.39077	COBLL1	ENSP00000487041.2:p.(Ile229Val)	missense_variant	SNV	rs149113327
	chr5:90642944	["G","A"]	56.001	0.0267117	99.9733	0.18681	0.21767	0.39078	ADGRV1	ENSP00000384582.2:p.(Ser819Asn)	missense_variant	SNV	rs182395524	likely benign, uncertain significance	Febrile seizures, familial, 4, not provided, not specified
	chr10:17991261	["G","C"]	59.05	0.028166	99.9718	0.18157	0.21157	0.39078	SLC39A12	ENSP00000366586.2:p.(Leu460Phe)	missense_variant	SNV	rs147058022
	chr12:122351141	["T","C"]	1593	0.759838	99.2402	-0.035168	0.040979	0.39078	CLIP1	ENST00000620786.4:c.1371A>G(p.(Gln457=))	splice_region_variant, synonymous_variant	SNV	rs117592229
	chr16:24909061	["G","A"]	239	0.114	99.886	0.090637	0.10561	0.39079	SLC5A11	ENSP00000289932.3:p.(Val539Met)	missense_variant	SNV	rs35038575
	chr19:6440386	["T","C"]	2096.7	1.0001	98.9999	-0.03068	0.03575	0.39079	SLC25A23		NMD_transcript_variant, intron_variant	SNV	rs183518708
	chr5:146084452	["T","C"]	1055.1	0.503267	99.4967	-0.043301	0.050458	0.3908	PLAC8L1	ENSP00000309087.4:p.(Thr172Ala)	missense_variant	SNV	rs79446742
	chr3:57323466	["T","C"]	102.01	0.0486573	99.9513	-0.13444	0.15667	0.39081	DNAH12		intron_variant, splice_region_variant	SNV	rs115175017
	chr17:2367310	["C","T"]	599	0.285714	99.7143	0.057426	0.066919	0.39081	SGSM2	ENSP00000268989.3:p.(Ala443Val)	missense_variant	SNV	rs74875811
	chr5:83641720	["T","C"]	50.003	0.0238507	99.9761	-0.19723	0.22984	0.39082	HAPLN1	ENSP00000274341.4:p.(Asn281Asp)	missense_variant	SNV	rs146512515
	chr8:85442196	["G","A"]	64.001	0.0305275	99.9695	-0.1744	0.20324	0.39084	CA3		intron_variant, splice_region_variant	SNV	rs186342277
	chr22:43990409	["A","ACGTGTTGGGAATTATT"]	125	0.0596232	99.9404	0.12508	0.14576	0.39084	SAMM50		intron_variant, splice_region_variant	insertion	rs774245396
	chr19:55613983	["C","T"]	143.01	0.0682137	99.9318	-0.11695	0.13629	0.39084	ZNF865	ENSP00000457715.1:p.(Pro122Leu)	missense_variant	SNV	rs538278659
	chr6:35805713	["C","T"]	192	0.0915812	99.9084	0.10075	0.11742	0.39086	LHFPL5	ENSP00000353346.1:p.(His15Tyr)	missense_variant	SNV	rs149941106	likely benign, uncertain significance	Autosomal recessive nonsyndromic hearing loss 67, not provided, not specified
	chr10:91410457	["G","C"]	33.002	0.0157415	99.9843	0.2429	0.28308	0.39087	HECTD2	ENSP00000401023.1:p.(Val7Leu)	missense_variant	SNV	rs950295650
	chr3:52796511	["A","G"]	922.03	0.439795	99.5602	0.04641	0.054088	0.39087	ITIH3	ENSP00000415769.2:p.(Lys49Glu)	missense_variant	SNV	rs115714636
	chr18:26286288	["C","T"]	189	0.0901503	99.9098	-0.1015	0.11829	0.39088	TAF4B	ENSP00000462980.1:p.(Thr460Ile)	missense_variant	SNV	rs150687744
	chr1:84671316	["A","G"]	102	0.0486525	99.9513	-0.13809	0.16094	0.39089	SSX2IP		intron_variant, splice_region_variant	SNV	rs543707233
	chr19:6309841	["A","T"]	139.01	0.0663057	99.9337	0.11771	0.13719	0.39089	ACER1		intron_variant, splice_region_variant	SNV	rs115570939
	chr10:84224432	["G","A"]	508	0.242309	99.7577	-0.061592	0.071785	0.39089	LRIT2	ENSP00000438264.1:p.(Arg265Trp)	missense_variant	SNV	rs114905141
	chr17:75618119	["C","T"]	111	0.0529454	99.9471	0.13253	0.15447	0.3909	MYO15B		intron_variant, splice_region_variant	SNV	rs200533177
	chr2:38848373	["A","G"]	624.04	0.297658	99.7023	0.056228	0.065535	0.3909	DHX57	ENSP00000405111.2:p.(Ile687Thr)	missense_variant	SNV	rs150769220
	chr19:41709932	["C","G"]	66.004	0.0314829	99.9685	0.17163	0.20004	0.39091	AC243967.1	ENSP00000469421.1:p.(Ser106Cys)	missense_variant	SNV	rs150911810
	chr19:41709932	["C","G"]	66.004	0.0314829	99.9685	0.17163	0.20004	0.39091	CEACAM5	ENSP00000221992.5:p.(Ser106Cys)	missense_variant	SNV	rs150911810
	chr1:159432906	["G","A"]	819.03	0.390665	99.6093	-0.049172	0.057315	0.39093	OR10J4	ENSP00000475611.1:p.(Gly235Arg)	missense_variant	SNV	rs554322755
	chr2:214944993	["C","T"]	90.01	0.0429335	99.9571	0.14707	0.17142	0.39094	ABCA12		intron_variant, splice_region_variant	SNV	rs200488843	likely benign	not provided
	chr6:89723048	["C","T"]	429	0.204627	99.7954	0.067293	0.078438	0.39094	MDN1	ENSP00000358400.3:p.(Met1958Ile)	missense_variant	SNV	rs144754540
	chr12:113268746	["C","T"]	144	0.0686859	99.9313	0.11628	0.13554	0.39095	TPCN1	ENSP00000448083.1:p.(Ser250Leu)	missense_variant	SNV	rs139665021
	chr4:186250251	["A","G"]	253.01	0.120682	99.8793	0.088442	0.10309	0.39095	KLKB1	ENSP00000426629.1:p.(Met251Val)	missense_variant	SNV	rs188038815	benign	not provided
	chr20:33061821	["T","A"]	386.12	0.184174	99.8158	-0.070992	0.08275	0.39095	BPIFB3	ENSP00000364643.3:p.(Leu194His)	missense_variant	SNV	rs147720727
	chr9:87969195	["T","C"]	574.08	0.273828	99.7262	0.058451	0.068134	0.39095	CDK20	ENSP00000322343.8:p.(Lys281Arg)	missense_variant, splice_region_variant	SNV	rs28364963
	chr9:740787	["T","TTA"]	47.121	0.022476	99.9775	0.20338	0.23707	0.39096	KANK1		intron_variant, splice_region_variant	insertion	rs1554721659	likely benign	not provided
	chr5:80559950	["G","A"]	138	0.065824	99.9342	-0.11845	0.13807	0.39096	ANKRD34B	ENSP00000339802.3:p.(Arg24Cys)	missense_variant	SNV	rs201133010
	chr16:46738011	["T","C"]	147	0.0701169	99.9299	-0.11512	0.13419	0.39096	MYLK3	ENSP00000378288.4:p.(Gln234Arg)	missense_variant	SNV	rs750201520	benign	not provided
	chr3:100297945	["G","C"]	321.06	0.153141	99.8469	0.077914	0.09082	0.39096	TBC1D23	ENSP00000377700.4:p.(Ser300Thr)	missense_variant	SNV	rs148623930
	chr19:7468937	["C","T"]	1682	0.80229	99.1977	0.03422	0.039889	0.39096	ARHGEF18	ENSP00000352995.4:p.(Ala1010Val)	missense_variant	SNV	rs201984212	benign	not provided
	chr19:7468937	["C","T"]	1682	0.80229	99.1977	0.03422	0.039889	0.39096	AC008878.3	ENSP00000482647.2:p.(Ala944Val)	missense_variant	SNV	rs201984212	benign	not provided
	chr11:78064306	["C","T"]	2040.1	0.973098	99.0269	0.031099	0.036252	0.39097	THRSP	ENSP00000281030.2:p.(Thr142Met)	missense_variant	SNV	rs117003832	benign	not provided
	chr3:75738805	["T","G"]	661.01	0.315292	99.6847	-0.054403	0.063418	0.39098	ZNF717	ENSP00000419377.1:p.(His223Pro)	missense_variant	SNV	rs755110382
	chr6:18249706	["T","C"]	110	0.0524684	99.9475	0.13296	0.155	0.39099	DEK	ENSP00000380414.3:p.(Glu236Gly)	missense_variant	SNV	rs140697635
	chr1:180094310	["G","C"]	1069	0.509897	99.4901	-0.042705	0.049784	0.391	CEP350	ENSP00000356579.3:p.(Lys2735Asn)	missense_variant	SNV	rs35720901	benign	not provided
	chr4:17515480	["C","T"]	26	0.0124016	99.9876	-0.27342	0.31875	0.39101	CLRN2	ENSP00000424711.2:p.(Arg72Trp)	missense_variant	SNV	rs377432007
	chr1:121374854	["T","C"]	99.005	0.0472239	99.9528	-0.14013	0.16337	0.39102	SRGAP2C	ENSP00000478290.1:p.(Leu244Pro)	missense_variant	SNV	rs587616847
	chr12:6016160	["G","A"]	119	0.0567613	99.9432	0.12805	0.14928	0.39102	VWF	ENSP00000261405.5:p.(Ala1795Val)	missense_variant	SNV	rs146729537	uncertain significance	not provided
	chr2:31533711	["G","C"]	242	0.11543	99.8846	0.089659	0.10453	0.39102	SRD5A2	ENSP00000477587.1:p.(Leu113Val)	missense_variant	SNV	rs28383048	benign, uncertain significance	3-Oxo-5 alpha-steroid delta 4-dehydrogenase deficiency, not provided
	chr20:34742666	["A","C"]	61.005	0.0290985	99.9709	-0.17847	0.20807	0.39103	NCOA6	ENSP00000351894.2:p.(Phe1197Cys)	missense_variant	SNV	rs773884651
	chr9:117712865	["G","C"]	61.002	0.0290971	99.9709	-0.17861	0.20824	0.39104	TLR4	ENSP00000363089.5:p.(Cys246Ser)	missense_variant	SNV	rs5030714
	chr22:23631960	["G","C"]	70.001	0.0333895	99.9666	-0.16662	0.19425	0.39104	DRICH1	ENSP00000316137.5:p.(Pro22Ala)	missense_variant	SNV	rs200320311
	chr9:131049014	["G","A"]	326	0.155497	99.8445	-0.07732	0.090145	0.39104	LAMC3		intron_variant, splice_region_variant	SNV	rs192031352	likely benign, uncertain significance	Intellectual disability, not provided, not specified
	chr1:27955748	["G","A"]	356	0.169807	99.8302	-0.074177	0.08648	0.39104	SMPDL3B	ENSP00000363001.3:p.(Arg252Gln)	missense_variant	SNV	rs144208397
	chr15:41813768	["G","A"]	43	0.0205104	99.9795	0.21259	0.24786	0.39106	MAPKBP1	ENSP00000393099.2:p.(Val329Ile)	missense_variant	SNV	rs374717785
	chr1:36463838	["TGGA","T"]	65.022	0.0310145	99.969	-0.17302	0.20172	0.39106	MRPS15	ENSP00000362208.5:p.(Leu47del)	inframe_deletion	deletion	rs759392307
	chr19:2733190	["C","T"]	2067	0.985929	99.0141	0.030913	0.036041	0.39106	SLC39A3	ENSP00000445345.1:p.(Arg169His)	missense_variant	SNV	rs140376410	benign	not provided
	chr17:67692695	["G","A"]	120	0.0572383	99.9428	-0.12727	0.14839	0.39107	PITPNC1	ENSP00000464006.1:p.(Arg269His)	missense_variant	SNV	rs200786021
	chr19:42589003	["T","C"]	385.01	0.183644	99.8164	0.071642	0.08353	0.39107	CEACAM8	ENSP00000244336.5:p.(Thr247Ala)	missense_variant	SNV	rs45591641
	chr16:66972996	["A","G"]	524.02	0.24995	99.7501	-0.06118	0.071332	0.39107	CES3	ENSP00000304782.4:p.(Ile555Val)	missense_variant	SNV	rs8059252
	chr12:4627381	["T","C"]	183.01	0.0872931	99.9127	0.10277	0.11982	0.39108	AC005832.4		NMD_transcript_variant, intron_variant	SNV	rs147621340
	chr7:97020904	["G","T"]	1996	0.952063	99.0479	0.031432	0.036648	0.39108	DLX5	ENSP00000222598.4:p.(Ser234Arg)	missense_variant	SNV	rs35273378	benign, likely benign	not provided
	chr3:64550962	["C","T"]	50	0.0238493	99.9762	0.19708	0.22979	0.39109	ADAMTS9	ENSP00000418735.1:p.(Arg1600Gln)	missense_variant	SNV	rs140575639
	chr19:1007850	["C","T"]	59.008	0.028146	99.9719	0.18151	0.21164	0.39109	GRIN3B		intron_variant, splice_region_variant	SNV	rs374247843
	chr5:146515824	["G","A"]	126.01	0.0601049	99.9399	-0.1244	0.14505	0.39109	GPR151	ENSP00000308733.2:p.(Thr97Met)	missense_variant	SNV	rs145255868
	chr21:44540126	["A","G"]	864.14	0.412182	99.5878	0.047728	0.055649	0.39109	KRTAP10-1	ENSP00000383226.1:p.(Cys9Arg)	missense_variant	SNV	rs11910629
	chr15:64824226	["G","A"]	1081	0.515621	99.4844	0.04245	0.049495	0.39109	PIF1	ENSP00000328174.6:p.(Ala37Val)	missense_variant	SNV	rs77981470
	chr21:46228522	["C","T"]	667.02	0.318159	99.6818	0.054174	0.063168	0.3911	LSS	ENSP00000348762.3:p.(Arg31Lys)	missense_variant	SNV	rs199791898	benign	not provided
	chr13:110642403	["C","T"]	36	0.0171715	99.9828	-0.23232	0.27089	0.39111	CARS2	ENSP00000257347.4:p.(Arg512Gln)	missense_variant	SNV	rs200491395	likely benign	Combined oxidative phosphorylation defect type 27
	chr2:241092235	["T","TA"]	59.006	0.028145	99.9719	-0.18143	0.21155	0.39111	MTERF4		NMD_transcript_variant, intron_variant	insertion	rs766324735
	chr19:13298896	["G","A"]	939.01	0.447894	99.5521	0.045973	0.053605	0.39111	CACNA1A	ENSP00000489913.1:p.(Pro914Ser)	missense_variant	SNV	rs16020	benign, likely benign	Developmental and epileptic encephalopathy, 42, Episodic ataxia type 2, History of neurodevelopmental disorder, not provided, not specified
	chr12:54471785	["T","C"]	261.04	0.124512	99.8755	0.086066	0.10036	0.39113	GTSF1		NMD_transcript_variant, intron_variant	SNV	rs535621406
	chr11:44048169	["G","A"]	448	0.213689	99.7863	0.065563	0.076454	0.39114	ACCSL	ENSP00000368109.1:p.(Val45Met)	missense_variant	SNV	rs11037840
	chr17:29534305	["A","G"]	587.07	0.280024	99.72	-0.057637	0.067211	0.39114	TAOK1		intron_variant, splice_region_variant	SNV	rs79913657
	chr10:87862043	["A","T"]	1040	0.496065	99.5039	0.04309	0.050248	0.39114	KLLN	ENSP00000392204.2:p.(Trp149Arg)	missense_variant	SNV	rs144811392	benign	not specified
	chr1:1286847	["C","T"]	43	0.0205104	99.9795	-0.21277	0.24812	0.39115	SCNN1D	ENSP00000368411.5:p.(Leu331Phe)	missense_variant	SNV	rs755518462
	chr1:145879381	["C","T"]	799.01	0.381116	99.6189	-0.049394	0.0576	0.39115	ANKRD35	ENSP00000347802.4:p.(Arg16Lys)	missense_variant	SNV	rs141350599
	chr4:54703845	["A","G"]	52.002	0.0248042	99.9752	0.19329	0.22541	0.39116	KIT	ENSP00000288135.5:p.(Asn293Ser)	missense_variant	SNV	rs137909416	benign, likely benign, uncertain significance	Gastrointestinal stromal tumor, Hereditary cancer-predisposing syndrome, Mastocytosis, Partial albinism, not provided
	chr11:32428625	["G","T"]	77.006	0.0367307	99.9633	0.15882	0.18521	0.39116	WT1		intron_variant, splice_region_variant	SNV	rs372418954	likely benign, uncertain significance	11p partial monosomy syndrome, Drash syndrome, Drash syndrome, Frasier syndrome, Frasier syndrome, Wilms tumor 1, Wilms tumor 1, not provided, not specified
	chr12:112405301	["T","C"]	104	0.0496065	99.9504	-0.13697	0.15973	0.39116	RPL6	ENSP00000202773.9:p.(Ile264Val)	missense_variant	SNV	rs141161168
	chr8:43122197	["A","T"]	94.002	0.0448376	99.9552	0.14115	0.1646	0.39117	POMK	ENSP00000331258.5:p.(Met125Leu)	missense_variant	SNV	rs146303063	likely benign, uncertain significance	Limb-girdle muscular dystrophy due to POMK deficiency, Muscular dystrophy-dystroglycanopathy (congenital with brain and eye anomalies), type a, 12, not specified
	chr5:115147285	["G","C"]	197.01	0.0939709	99.906	-0.099166	0.11565	0.39117	TRIM36	ENSP00000282369.3:p.(Phe136Leu)	missense_variant	SNV	rs139015715
	chr9:130354906	["A","G"]	141	0.0672549	99.9327	-0.11709	0.13656	0.39119	HMCN2	ENSP00000485357.1:p.(Ser1669Gly)	missense_variant	SNV	rs768300436
	chr6:52053189	["G","C"]	999	0.476508	99.5235	-0.044379	0.051756	0.39119	PKHD1	ENSP00000360158.3:p.(Pro676Arg)	missense_variant	SNV	rs115045643	benign, likely benign	Autosomal recessive polycystic kidney disease, not provided, not specified
	chr7:157416404	["C","T"]	91.002	0.0434066	99.9566	0.14622	0.17053	0.3912	DNAJB6		3_prime_UTR_variant, NMD_transcript_variant	SNV	rs576133569	benign, uncertain significance	Autosomal dominant limb-girdle muscular dystrophy type 1D (DNAJB6), Myofibrillar Myopathy, Dominant
	chr11:44950809	["A","ACAGGGCAGGG"]	58.117	0.027721	99.9723	-0.1831	0.21354	0.39122	TP53I11		NMD_transcript_variant, intron_variant	insertion	rs61182512
	chr1:15578905	["C","T"]	84.002	0.0400677	99.9599	-0.15216	0.17747	0.39122	AGMAT	ENSP00000364986.3:p.(Arg225Gln)	missense_variant	SNV	rs200508005
	chr17:35259601	["C","T"]	107.01	0.0510422	99.949	0.13494	0.15739	0.39123	SLFN5	ENSP00000299977.3:p.(Ala304Val)	missense_variant	SNV	rs149363506
	chr2:196137538	["A","T"]	50.003	0.0238507	99.9761	-0.19709	0.22987	0.39124	STK17B	ENSP00000386853.1:p.(Ile343Asn)	missense_variant	SNV	rs185557932
	chr17:35474944	["AAACC","A"]	68.025	0.0324469	99.9676	0.16919	0.19733	0.39124	SLFN12L	ENSP00000354412.4:p.(Trp610LeufsTer6)	frameshift_variant	deletion	rs576594601
	chr19:44387905	["T","C"]	100	0.0476985	99.9523	0.1396	0.16282	0.39124	ZNF285	ENSP00000464788.1:p.(Ile121Val)	missense_variant	SNV	rs142665590
	chr4:20700571	["G","A"]	47	0.0224183	99.9776	0.2032	0.23701	0.39125	PACRGL		NMD_transcript_variant, intron_variant	SNV	rs752462748
	chr19:35030848	["G","A"]	389.13	0.185609	99.8144	0.070699	0.082462	0.39125	SCN1B	ENSP00000262631.3:p.(Gly10Ser)	missense_variant	SNV	rs72552027	benign, likely benign, uncertain significance	Brugada syndrome 5, Cardiovascular phenotype, Generalized epilepsy with febrile seizures plus, type 1, Seizure, not provided, not specified
	chr2:232548321	["T","C"]	572.01	0.27284	99.7272	0.058743	0.068516	0.39125	TIGD1	ENSP00000386186.3:p.(Lys521Arg)	missense_variant	SNV	rs138393647
	chr4:112435142	["T","C"]	31.003	0.014788	99.9852	0.25035	0.29201	0.39126	ALPK1		intron_variant, splice_region_variant	SNV	rs567856122
	chr21:34834517	["C","T"]	42.003	0.0200348	99.98	0.21511	0.25091	0.39126	RUNX1	ENSP00000409227.1:p.(Arg233His)	missense_variant	SNV	rs150042294	likely benign	Hereditary thrombocytopenia and hematological cancer predisposition syndrome associated with RUNX1, not specified
	chr19:38388688	["C","T"]	45.061	0.0214934	99.9785	0.20783	0.24242	0.39126	SPRED3	ENSP00000467540.1:p.(Pro64Ser)	missense_variant	SNV	rs867131566
	chr3:48592018	["C","T"]	33	0.0157405	99.9843	-0.24265	0.28303	0.39127	COL7A1		intron_variant, splice_region_variant	SNV	rs201605314	likely benign, uncertain significance	Epidermolysis bullosa dystrophica inversa, autosomal recessive, not provided
	chr4:8607397	["A","T"]	48.027	0.0229082	99.9771	-0.20106	0.23452	0.39127	CPZ	ENSP00000354255.4:p.(Lys400Met)	missense_variant	SNV	rs139569426
	chr20:5922490	["A","G"]	79.075	0.0377176	99.9623	-0.15697	0.18309	0.39127	CHGB	ENSP00000368244.4:p.(Thr116Ala)	missense_variant	SNV	rs144110872
	chr3:175463412	["G","A"]	94.004	0.0448385	99.9552	0.14374	0.16766	0.39127	NAALADL2	ENSP00000404705.1:p.(Val416Ile)	missense_variant	SNV	rs144915385
	chr11:6546676	["C","CAT"]	501.02	0.238979	99.761	0.062339	0.072713	0.39127	DNHD1	ENSP00000254579.6:p.(Arg1913HisfsTer36)	frameshift_variant	insertion	rs1554888382
	chr19:46494564	["G","A"]	252	0.1202	99.8798	0.08789	0.10252	0.39128	PNMA8B	ENSP00000473036.1:p.(Thr301Ile)	missense_variant	SNV	rs114949543
	chr11:66316903	["C","T"]	742.01	0.353928	99.6461	0.051638	0.060233	0.39128	CD248	ENSP00000308117.3:p.(Arg42His)	missense_variant	SNV	rs199630152
	chr6:116554194	["G","A"]	62.002	0.0295741	99.9704	-0.17692	0.20638	0.39129	CALHM4	ENSP00000357585.3:p.(Ser134Asn)	missense_variant	SNV	rs113076582
	chr19:35903844	["C","G"]	178	0.0849034	99.9151	-0.1048	0.12225	0.3913	HCST	ENSP00000246551.3:p.(Ser61Trp)	missense_variant	SNV	rs141357331
	chr10:70435659	["A","G"]	43.009	0.0205147	99.9795	-0.21259	0.24799	0.39131	NODAL	ENSP00000287139.3:p.(Met173Thr)	missense_variant	SNV	rs148812762	benign	not provided
	chr10:113604847	["C","T"]	46.001	0.0219418	99.9781	0.20111	0.2346	0.39131	NRAP	ENSP00000358365.4:p.(Arg1330Gln)	missense_variant	SNV	rs189607000
	chr17:47837034	["G","T"]	44.001	0.0209878	99.979	-0.20999	0.24496	0.39132	LRRC46	ENSP00000269025.4:p.(Gly294Trp)	missense_variant	SNV	rs142476459
	chr12:4726803	["C","T"]	118.01	0.0562891	99.9437	-0.12828	0.14964	0.39132	AC005833.3		3_prime_UTR_variant, NMD_transcript_variant	SNV	rs141657337
	chr8:30692985	["A","G"]	249.02	0.118779	99.8812	-0.088133	0.10281	0.39132	GSR	ENSP00000221130.5:p.(Val289Ala)	missense_variant	SNV	rs151187899	uncertain significance	not provided
	chr17:47837033	["G","T"]	44.002	0.0209883	99.979	-0.20999	0.24496	0.39133	LRRC46	ENSP00000269025.4:p.(Lys293Asn)	missense_variant	SNV	rs138204072
	chr3:38603887	["G","T"]	342	0.163129	99.8369	0.075264	0.087801	0.39133	SCN5A	ENSP00000410257.1:p.(Ala572Asp)	missense_variant	SNV	rs36210423	benign, likely benign, not provided	Arrhythmogenic right ventricular cardiomyopathy, Brugada syndrome, Brugada syndrome 1, Cardiac arrest, Cardiac arrhythmia, Cardiomyopathy, left ventricular noncompaction, Cardiovascular phenotype, Congenital long QT syndrome, Dilated cardiomyopathy 1E, Long QT syndrome 3, Progressive familial heart block, type 1A, Sick sinus syndrome 1, Ventricular fibrillation, paroxysmal familial, type 1, not provided, not specified
	chr19:43362096	["T","A"]	521.01	0.248514	99.7515	0.061523	0.071772	0.39133	CD177	ENSP00000479536.1:p.(Ser364Thr)	missense_variant	SNV	rs180771874	benign	not provided
	chr10:104314455	["C","T"]	62	0.0295731	99.9704	-0.17735	0.20689	0.39135	ITPRIP	ENSP00000337178.1:p.(Glu533Lys)	missense_variant	SNV	rs140753575
	chr1:205718338	["G","T"]	70.005	0.0333914	99.9666	-0.16649	0.19424	0.39135	NUCKS1	ENSP00000356110.4:p.(Pro225Gln)	missense_variant	SNV	rs201477504
	chr3:44243807	["C","T"]	57.002	0.0271891	99.9728	-0.18456	0.21532	0.39136	TOPAZ1	ENSP00000310303.4:p.(Pro434Leu)	missense_variant	SNV	rs373298781
	chr7:156654594	["T","A"]	52.002	0.0248042	99.9752	0.18996	0.22162	0.39138	RNF32	ENSP00000405588.2:p.(Ile98Asn)	missense_variant	SNV	rs751169002
	chr6:87260575	["C","T"]	59.003	0.0281436	99.9719	-0.18133	0.21156	0.39138	ZNF292	ENSP00000358590.3:p.(Arg2316Trp)	missense_variant	SNV	rs201424493
	chr1:186166895	["G","A"]	98.003	0.046746	99.9533	-0.1409	0.16438	0.39138	HMCN1	ENSP00000271588.4:p.(Arg5176His)	missense_variant	SNV	rs150494959	likely benign	not provided
	chr1:160548266	["A","G"]	147.03	0.0701312	99.9299	0.11525	0.13447	0.39142	CD84	ENSP00000312367.4:p.(Ile343Thr)	missense_variant	SNV	rs145223854
	chr20:388239	["G","A"]	250	0.119246	99.8808	0.08781	0.10246	0.39142	TRIB3	ENSP00000415416.2:p.(Glu104Lys)	missense_variant	SNV	rs61740293
	chr4:1004049	["G","A"]	56	0.0267112	99.9733	0.18611	0.21716	0.39144	IDUA	ENSP00000425081.1:p.(Gly457Ser)	missense_variant	SNV	rs144941693	uncertain significance	Mucopolysaccharidosis type 1
	chr6:57606370	["G","T"]	186	0.0887193	99.9113	-0.10167	0.11864	0.39146	PRIM2		intron_variant, splice_region_variant	SNV	rs1427317049
	chr22:24416726	["G","GA"]	1449	0.691152	99.3088	0.036738	0.042869	0.39146	SPECC1L-ADORA2A		NMD_transcript_variant, intron_variant	insertion	rs574660907
	chr19:11948985	["C","G"]	646.02	0.308142	99.6919	0.055487	0.064748	0.39147	ZNF700	ENSP00000479449.1:p.(Leu324Val)	missense_variant	SNV	rs17001730
	chr10:103089693	["C","A"]	57.008	0.027192	99.9728	-0.18446	0.21525	0.39148	NT5C2	ENSP00000339479.5:p.(Glu555Asp)	missense_variant	SNV	rs141031435	uncertain significance	Hereditary spastic paraplegia 45
	chr12:109071676	["G","A"]	140	0.066778	99.9332	0.11714	0.1367	0.39148	USP30	ENSP00000257548.5:p.(Arg182Gln)	missense_variant	SNV	rs138385201
	chr20:62668926	["G","T"]	192	0.0915812	99.9084	0.1009	0.11775	0.39148	SLCO4A1		intron_variant, splice_region_variant	SNV	rs373920327
	chr1:11833912	["G","T"]	70	0.033389	99.9666	0.1668	0.19465	0.39149	CLCN6	ENSP00000365679.3:p.(Val470Phe)	missense_variant	SNV	rs200899004	likely benign	not provided
	chr2:228018263	["G","A"]	36	0.0171715	99.9828	-0.23205	0.2708	0.3915	SPHKAP	ENSP00000375909.3:p.(Thr864Met)	missense_variant	SNV	rs145565567
	chr8:66444704	["CT","C"]	43.001	0.0205109	99.9795	-0.21237	0.24784	0.3915	ADHFE1	ENSP00000379865.3:p.(Phe104LeufsTer7)	frameshift_variant	deletion	rs567577128
	chr10:99819275	["TAAG","T"]	111.01	0.0529502	99.947	0.13227	0.15436	0.3915	ABCC2		intron_variant, splice_region_variant	deletion	rs764566414	uncertain significance	not provided
	chr10:133199108	["C","T"]	952.01	0.454095	99.5459	0.045245	0.0528	0.3915	KNDC1	ENSP00000304437.3:p.(Pro867Leu)	missense_variant	SNV	rs199922097
	chr2:197617850	["T","G"]	1037.2	0.494729	99.5053	-0.043506	0.050772	0.3915	RFTN2	ENSP00000295049.3:p.(Ser334Arg)	missense_variant	SNV	rs149995388
	chr4:94252757	["G","A"]	90.009	0.042933	99.9571	0.14682	0.17134	0.39151	SMARCAD1	ENSP00000351947.4:p.(Arg344His)	missense_variant	SNV	rs200181471
	chr2:151569306	["C","T"]	528.02	0.251858	99.7481	-0.060748	0.070898	0.39153	NEB	ENSP00000484342.1:p.(Val5833Ile)	missense_variant	SNV	rs149881695	likely benign, uncertain significance	Nemaline myopathy 2, not provided, not specified
	chr14:94613672	["C","A"]	2205	1.05175	98.9482	-0.029854	0.034843	0.39154	AL049839.2		NMD_transcript_variant, intron_variant	SNV	rs145637366
	chr2:120989442	["G","T"]	291	0.138803	99.8612	0.081735	0.095395	0.39156	GLI2	ENSP00000390436.1:p.(Gln1176His)	missense_variant	SNV	rs139686081	benign	Holoprosencephaly 9, Postaxial polydactyly-anterior pituitary anomalies-facial dysmorphism syndrome, not provided, not specified
	chr1:204410624	["T","G"]	44.001	0.0209878	99.979	-0.21007	0.24519	0.39157	PPP1R15B	ENSP00000356156.4:p.(Asp263Ala)	missense_variant	SNV	rs146322981
	chr20:34876731	["G","C"]	98.007	0.0467479	99.9533	-0.14067	0.16419	0.39157	ACSS2	ENSP00000253382.5:p.(Trp29Ser)	missense_variant	SNV	rs771388973
	chr17:61465936	["A","T"]	78.01	0.0372096	99.9628	0.15568	0.18171	0.39158	TBX4	ENSP00000377435.3:p.(Lys133Asn)	missense_variant, splice_region_variant	SNV	rs147644451	benign	Coxopodopatellar syndrome
	chr12:55743421	["G","GGCGGCGGCGGCA"]	123.18	0.0587551	99.9412	-0.12557	0.14656	0.39158	GDF11	ENSP00000257868.5:p.(Ala38_Ala41dup)	inframe_insertion	insertion	rs775952328
	chr9:2718593	["T","G"]	961.02	0.458393	99.5416	-0.045259	0.052826	0.39158	KCNV2	ENSP00000371514.3:p.(Met285Arg)	missense_variant	SNV	rs148050307	benign	Cone dystrophy with supernormal rod response, not provided
	chr17:18157210	["G","A"]	20	0.00953971	99.9905	-0.31129	0.36334	0.39159	MYO15A	ENSP00000205890.5:p.(Arg2923Gln)	missense_variant	SNV	rs761180573	likely benign	not provided, not specified
	chr15:74332780	["C","T"]	90.001	0.0429292	99.9571	0.147	0.17158	0.3916	CCDC33	ENSP00000381795.3:p.(Arg625Trp)	missense_variant	SNV	rs184774328
	chr16:87708392	["C","T"]	204	0.097305	99.9027	0.097575	0.11389	0.3916	KLHDC4	ENSP00000457570.1:p.(Asp508Asn)	NMD_transcript_variant, missense_variant	SNV	rs138909472
	chr4:76179684	["C","T"]	534.01	0.254715	99.7453	0.060189	0.070256	0.3916	SCARB2	ENSP00000492737.1:p.(Val190Met)	missense_variant	SNV	rs147159813	benign, likely benign, uncertain significance	Action myoclonus-renal failure syndrome, Progressive myoclonic epilepsy, Seizure, not provided, not specified
	chr16:69334855	["C","T"]	48	0.0228953	99.9771	-0.20094	0.23455	0.39161	COG8	ENSP00000455954.1:p.(Gly360Glu)	missense_variant	SNV	rs142169776	uncertain significance	COG8-CDG, not provided
	chr16:69334855	["C","T"]	48	0.0228953	99.9771	-0.20094	0.23455	0.39161	COG8	ENSP00000305459.4:p.(Gly360Glu)	missense_variant	SNV	rs142169776	uncertain significance	COG8-CDG, not provided
	chr4:82861674	["T","A"]	158.05	0.0753876	99.9246	0.11107	0.12965	0.39161	SEC31A	ENSP00000421633.1:p.(Asp528Val)	missense_variant	SNV	rs142250139
	chr11:108405423	["A","G"]	202.02	0.0963606	99.9036	-0.098227	0.11466	0.39161	C11orf65		intron_variant, splice_region_variant	SNV	rs181999577
	chr12:57096708	["G","T"]	243	0.115907	99.8841	-0.089768	0.10478	0.39161	STAT6	ENSP00000300134.3:p.(Thr803Asn)	missense_variant	SNV	rs140273166	likely benign	not provided
	chr16:67961589	["G","A"]	265	0.126401	99.8736	-0.086006	0.10039	0.39161	SLC12A4	ENSP00000395983.2:p.(Arg112Trp)	missense_variant	SNV	rs148092003
	chr17:32771153	["T","A"]	438.08	0.208958	99.791	0.066652	0.0778	0.39161	MYO1D	ENSP00000324527.5:p.(Asn229Ile)	missense_variant	SNV	rs61740314
	chr3:136301056	["C","T"]	177	0.0844264	99.9156	0.10471	0.12223	0.39162	PCCB	ENSP00000419129.1:p.(Thr335Ile)	missense_variant	SNV	rs147538201	uncertain significance	Propionic acidemia
	chr7:7381575	["C","T"]	248	0.118292	99.8817	0.088162	0.10291	0.39162	COL28A1	ENSP00000382356.3:p.(Gly725Asp)	missense_variant	SNV	rs75350369
	chr5:139558	["G","A"]	77.001	0.0367284	99.9633	-0.15873	0.18528	0.39163	PLEKHG4B	ENSP00000490806.1:p.(Ala107Thr)	missense_variant	SNV	rs954825801
	chr1:240207384	["C","A"]	262	0.12497	99.875	-0.085778	0.10013	0.39164	FMN2	ENSP00000318884.9:p.(Pro858Thr)	missense_variant	SNV	rs140315493	uncertain significance	not provided
	chr1:20980342	["T","C"]	62.013	0.0295793	99.9704	-0.1769	0.20651	0.39165	EIF4G3	ENSP00000489051.1:p.(Asn296Ser)	missense_variant	SNV	rs147705566
	chr12:52381383	["G","A"]	274.01	0.130699	99.8693	-0.084201	0.098292	0.39165	KRT84	ENSP00000257951.3:p.(Ala352Val)	missense_variant	SNV	rs139009727
	chr11:5508289	["C","T"]	103	0.0491295	99.9509	0.1361	0.15888	0.39166	UBQLN3	ENSP00000347997.2:p.(Gly424Ser)	missense_variant	SNV	rs115774750
	chr2:108010355	["G","A"]	197	0.0939661	99.906	0.099369	0.116	0.39166	SLC5A7	ENSP00000264047.2:p.(Val413Ile)	missense_variant	SNV	rs138945146	likely benign	Congenital myasthenic syndrome 20, Neuronopathy, distal hereditary motor, type 7A, not provided
	chr8:52180125	["C","T"]	340.01	0.16218	99.8378	0.075737	0.088416	0.39167	ST18	ENSP00000276480.7:p.(Ala92Thr)	missense_variant	SNV	rs140681407
	chr5:13916431	["T","C"]	73.048	0.0348428	99.9652	-0.16095	0.18789	0.39168	DNAH5	ENSP00000265104.4:p.(Thr372Ala)	missense_variant	SNV	rs140227610	likely benign, uncertain significance	Primary ciliary dyskinesia, Primary ciliary dyskinesia 3
	chr2:200595374	["G","A"]	478.01	0.228004	99.772	-0.063939	0.074645	0.39168	AOX1		intron_variant, splice_region_variant	SNV	rs139280025
	chr17:31358550	["A","G"]	57.003	0.0271896	99.9728	0.18437	0.21525	0.39169	NF1	ENSP00000351015.4:p.(Ile2681Val)	missense_variant	SNV	rs146315101	benign, likely benign, uncertain significance	CafÃ©-au-lait macules with pulmonary stenosis, Hereditary cancer-predisposing syndrome, Neurofibromatosis, familial spinal, Neurofibromatosis, type 1, Neurofibromatosis-Noonan syndrome, not provided, not specified
	chr19:39244895	["C","A"]	368	0.175531	99.8245	0.072718	0.084896	0.39169	IFNL3	ENSP00000409000.2:p.(Ala25Ser)	missense_variant	SNV	rs141536970
	chr9:113584219	["C","T"]	38	0.0181254	99.9819	-0.22596	0.26381	0.3917	RGS3	ENSP00000363255.2:p.(Ser936Leu)	missense_variant	SNV	rs144871904
	chr17:65537614	["A","ATGG"]	93.329	0.0445166	99.9555	-0.14437	0.16855	0.3917	AXIN2	ENSP00000302625.5:p.(His474dup)	inframe_insertion	insertion	rs570443161	likely benign, uncertain significance	Colorectal cancer, Hereditary cancer-predisposing syndrome, Oligodontia-cancer predisposition syndrome, not provided
	chr3:191389607	["G","A"]	109	0.0519914	99.948	-0.13337	0.15571	0.3917	CCDC50		intron_variant, splice_region_variant	SNV	rs375535283	likely benign, uncertain significance	not provided, not specified
	chr9:93955082	["C","T"]	53.006	0.0252831	99.9747	-0.19119	0.22321	0.39171	BARX1	ENSP00000253968.5:p.(Arg22Gln)	missense_variant	SNV	rs924748384
	chr18:10696099	["A","C"]	73.006	0.0348228	99.9652	-0.16293	0.19023	0.39172	PIEZO2	ENSP00000463094.1:p.(Phe2301Val)	missense_variant	SNV	rs144506740
	chr10:103433997	["G","A"]	238	0.113523	99.8865	0.089949	0.10502	0.39172	PDCD11	ENSP00000358812.3:p.(Arg1175Gln)	missense_variant	SNV	rs61760969
	chr2:27375892	["G","C"]	301	0.143573	99.8564	-0.079327	0.092616	0.39172	SNX17	ENSP00000233575.2:p.(Gly342Ala)	missense_variant	SNV	rs139268412
	chr20:38013069	["C","T"]	85.001	0.0405442	99.9595	0.151	0.1763	0.39173	TTI1	ENSP00000362546.3:p.(Glu250Lys)	missense_variant	SNV	rs141259940
	chr17:74353495	["C","T"]	111	0.0529454	99.9471	-0.13239	0.15457	0.39173	KIF19	ENSP00000374566.4:p.(Ala741Val)	missense_variant, splice_region_variant	SNV	rs142438728
	chr21:42383100	["A","G"]	161	0.0767947	99.9232	-0.10937	0.12769	0.39173	TMPRSS3	ENSP00000291532.3:p.(Tyr239His)	missense_variant	SNV	rs149001183	benign, uncertain significance	Autosomal recessive nonsyndromic hearing loss 8, not provided
	chr17:35140003	["T","A"]	218.01	0.103988	99.896	-0.094375	0.11019	0.39173	NLE1	ENSP00000413572.3:p.(Thr76Ser)	missense_variant	SNV	rs117368217
	chr22:38169240	["T","C"]	514.02	0.24518	99.7548	0.061362	0.071644	0.39173	PLA2G6	ENSP00000333142.3:p.(Arg63Gly)	missense_variant	SNV	rs11570606	benign	Infantile neuroaxonal dystrophy, not provided
	chr1:74733339	["A","C"]	592.01	0.28238	99.7176	-0.057373	0.066987	0.39173	TYW3	ENSP00000359904.3:p.(Glu32Ala)	missense_variant	SNV	rs143670067
	chr11:62712621	["G","C"]	42	0.0200334	99.98	0.21474	0.25073	0.39174	HNRNPUL2-BSCL2		NMD_transcript_variant, intron_variant	SNV	rs771707626
	chr10:125816429	["C","T"]	1000	0.476985	99.523	-0.04423	0.051643	0.39174	UROS		intron_variant, splice_region_variant	SNV	rs17153575	benign, uncertain significance	Cutaneous porphyria, not provided
	chr2:70985235	["T","C"]	54.005	0.0257596	99.9742	0.18961	0.22138	0.39175	ANKRD53	ENSP00000353796.3:p.(Phe510Leu)	missense_variant	SNV	rs755507704
	chr1:155040580	["C","T"]	105	0.0500835	99.9499	-0.13585	0.15862	0.39175	DCST1	ENSP00000295542.1:p.(Arg163Cys)	missense_variant	SNV	rs138112772
	chr15:99712390	["T","C"]	176.01	0.0839542	99.916	-0.10499	0.12258	0.39175	MEF2A	ENST00000557942.5:c.1137T>C(p.(Val379=))	splice_region_variant, synonymous_variant	SNV	rs199613639
	chr16:1209297	["C","T"]	235	0.112092	99.8879	0.090885	0.10612	0.39175	CACNA1H	ENSP00000334198.7:p.(Pro1210Leu)	missense_variant	SNV	rs61319429	likely benign	Hyperaldosteronism, familial, type IV, Idiopathic generalized epilepsy
	chr4:69999816	["G","A"]	373	0.177916	99.8221	0.072602	0.084773	0.39176	STATH		intron_variant, splice_region_variant	SNV	rs147122083	benign	not provided
	chr8:56113085	["A","G"]	481.05	0.229454	99.7705	0.063756	0.074444	0.39176	MOS	ENSP00000310722.1:p.(Ser300Pro)	missense_variant	SNV	rs56300224
	chr10:97223113	["C","T"]	818.02	0.390184	99.6098	-0.048802	0.056982	0.39176	ARHGAP19-SLIT1		NMD_transcript_variant, intron_variant	SNV	rs41284260
	chr1:22953612	["G","C"]	62.001	0.0295736	99.9704	0.17675	0.20638	0.39177	LACTBL1	ENSP00000402297.2:p.(Arg358Gly)	missense_variant	SNV	rs779004645
	chr16:49638859	["G","C"]	63	0.0300501	99.9699	-0.17535	0.20475	0.39177	ZNF423	ENSP00000455426.1:p.(Pro98Arg)	missense_variant	SNV	rs113358702	uncertain significance	Nephronophthisis 14
	chr12:108788156	["A","C"]	154.01	0.0734605	99.9265	0.11252	0.13139	0.39177	SSH1	ENSP00000315713.5:p.(Ser994Arg)	missense_variant	SNV	rs61739302	likely benign	not provided
	chr1:7664545	["C","G"]	93	0.0443596	99.9556	-0.14435	0.16855	0.39178	CAMTA1	ENSP00000306522.6:p.(Ile666Met)	missense_variant	SNV	rs141192116	likely benign	not provided
	chr1:54179308	["G","C"]	130	0.0620081	99.938	-0.12237	0.14289	0.39178	AL357673.1		NMD_transcript_variant, intron_variant	SNV	rs200140712
	chr4:82867291	["G","T"]	150.03	0.0715621	99.9284	-0.11391	0.13301	0.39178	SEC31A	ENSP00000421633.1:p.(Thr303Lys)	missense_variant	SNV	rs149492880
	chr8:109498553	["G","C"]	100	0.0476985	99.9523	-0.1392	0.16254	0.39179	PKHD1L1	ENSP00000367655.5:p.(Arg3564Pro)	missense_variant	SNV	rs201721695
	chr11:65882211	["C","T"]	216	0.103029	99.897	0.09459	0.11045	0.39179	CTSW	ENSP00000311300.3:p.(Ala108Val)	missense_variant	SNV	rs114792077
	chr22:30932538	["CAT","C"]	541.01	0.258054	99.7419	-0.059544	0.069531	0.39179	MORC2		intron_variant, splice_region_variant	deletion	rs67357185	benign	Charcot-Marie-Tooth disease axonal type 2Z, not provided
	chr17:44397889	["G","C"]	53.001	0.0252807	99.9747	0.19115	0.22321	0.3918	GPATCH8	ENSP00000467556.1:p.(His1396Gln)	missense_variant	SNV	rs201804262
	chr1:155033130	["C","T"]	59	0.0281421	99.9719	-0.18138	0.21181	0.39181	DCST2	ENSP00000357409.3:p.(Ala135Thr)	missense_variant	SNV	rs147724938
	chr17:19572819	["C","T"]	159	0.0758407	99.9242	-0.11001	0.12846	0.39181	SLC47A1	ENSP00000378951.1:p.(Arg482Trp)	missense_variant	SNV	rs139122064
	chr3:184292137	["C","T"]	54.001	0.0257577	99.9742	-0.18949	0.22128	0.39182	ECE2	ENSP00000384223.3:p.(Arg851Cys)	missense_variant	SNV	rs373409868
	chr1:176594977	["C","T"]	112	0.0534224	99.9466	-0.13176	0.15386	0.39182	PAPPA2	ENSP00000356634.3:p.(Ala458Val)	missense_variant	SNV	rs200878383
	chr5:179863870	["C","G"]	114	0.0543763	99.9456	-0.13039	0.15226	0.39182	TBC1D9B	ENSP00000349291.3:p.(Ala1111Pro)	missense_variant	SNV	rs149290693
	chr13:41692935	["G","A"]	547.16	0.260987	99.739	0.059972	0.070036	0.39183	VWA8	ENSP00000368612.3:p.(Ala1201Val)	missense_variant	SNV	rs61733775	benign	not provided
	chr2:27498323	["G","A"]	24	0.0114477	99.9886	-0.28424	0.33195	0.39184	GCKR	ENST00000264717.6:c.354G>A(p.(Ser118=))	splice_region_variant, synonymous_variant	SNV	rs143881585	benign	not provided
	chr1:235759171	["C","G"]	61.002	0.0290971	99.9709	-0.17835	0.20828	0.39184	LYST	ENSP00000374443.2:p.(Asp2228His)	missense_variant	SNV	rs150270086	uncertain significance	ChÃ©diak-Higashi syndrome, not provided
	chr3:43058385	["T","C"]	104	0.0496065	99.9504	-0.13649	0.1594	0.39184	FAM198A		NMD_transcript_variant, intron_variant	SNV	rs374562820
	chr1:41584329	["G","T"]	201	0.0958741	99.9041	-0.09851	0.11504	0.39184	HIVEP3	ENSP00000361664.1:p.(Leu157Ile)	missense_variant	SNV	rs140848637
	chr18:58919341	["G","A"]	175	0.0834725	99.9165	0.10525	0.12292	0.39185	ZNF532	ENSP00000338217.4:p.(Ala352Thr)	missense_variant	SNV	rs141822309
	chr15:41858603	["C","T"]	2038	0.972096	99.0279	-0.030968	0.036167	0.39186	SPTBN5	ENSP00000317790.6:p.(Arg2742Gln)	missense_variant, splice_region_variant	SNV	rs55649878
	chr20:49855497	["A","G"]	36.002	0.0171724	99.9828	0.23187	0.27081	0.39187	SLC9A8	ENSP00000416418.1:p.(Asn226Ser)	missense_variant	SNV	rs200096437
	chr14:95712362	["C","T"]	125	0.0596232	99.9404	-0.12451	0.14541	0.39187	TCL1A	ENSP00000451506.1:p.(Arg52His)	missense_variant	SNV	rs146705048
	chr1:10947824	["G","T"]	62	0.0295731	99.9704	-0.17671	0.20639	0.39188	C1orf127	ENSP00000366203.4:p.(Leu771Ile)	missense_variant	SNV	rs56112003
	chr14:20224583	["A","G"]	62.001	0.0295736	99.9704	-0.17677	0.20645	0.39188	OR11H6	ENSP00000319071.2:p.(Ile292Val)	missense_variant	SNV	rs139056260
	chr1:89013344	["C","T"]	76.001	0.0362514	99.9637	-0.1598	0.18664	0.39189	GBP3	ENSP00000359512.4:p.(Asp237Asn)	missense_variant	SNV	rs199996250
	chr22:24416728	["T","G"]	1449.6	0.691438	99.3086	0.036704	0.042869	0.39189	SPECC1L-ADORA2A		NMD_transcript_variant, intron_variant	SNV	rs79076779
	chr13:44575399	["T","C"]	245.01	0.116866	99.8831	0.089	0.10395	0.3919	TSC22D1	ENSP00000397435.2:p.(Ile226Val)	missense_variant	SNV	rs115856144
	chr11:1250123	["C","A"]	76.327	0.0364069	99.9636	0.1596	0.18642	0.39191	MUC5B	ENSP00000436812.1:p.(Pro4415Thr)	missense_variant	SNV	rs201451122
	chr6:33204928	["G","C"]	83.002	0.0395907	99.9604	0.15274	0.1784	0.39191	HSD17B8	ENSP00000363794.3:p.(Val27Leu)	missense_variant	SNV	rs202140618
	chr3:182820277	["T","G"]	190	0.0906272	99.9094	0.099819	0.11659	0.39191	ATP11B	ENSP00000321195.5:p.(His15Gln)	missense_variant	SNV	rs141226430
	chr5:177398246	["G","A"]	35.002	0.0166954	99.9833	0.23523	0.27476	0.39192	SLC34A1	ENSP00000321424.4:p.(Arg627His)	missense_variant	SNV	rs373459733	likely benign	not provided
	chr11:100992515	["T","G"]	50.001	0.0238497	99.9762	0.19674	0.2298	0.39192	TMEM133	ENSP00000303999.2:p.(Phe69Leu)	missense_variant	SNV	rs148668544
	chr4:38775211	["T","C"]	65.011	0.0310093	99.969	-0.17278	0.20181	0.39192	TLR10	ENSP00000354459.2:p.(Asn127Ser)	missense_variant	SNV	rs114573525
	chr17:38328578	["C","T"]	57.005	0.0271906	99.9728	0.18444	0.21543	0.39193	GPR179	ENSP00000480024.1:p.(Arg1665His)	missense_variant	SNV	rs376803348	uncertain significance	not provided
	chr20:3164517	["A","C"]	94.005	0.044839	99.9552	0.14354	0.16766	0.39193	LZTS3	ENSP00000338166.6:p.(His653Gln)	missense_variant	SNV	rs140282982
	chr20:50579172	["A","G"]	50.001	0.0238497	99.9762	-0.19678	0.22985	0.39194	PTPN1	ENSP00000360683.3:p.(Asp236Gly)	missense_variant	SNV	rs572308077
	chr14:57589229	["T","C"]	187.01	0.089201	99.9108	-0.10197	0.11911	0.39194	SLC35F4	ENSP00000342518.6:p.(Met228Val)	missense_variant	SNV	rs61740291
	chr17:81847334	["C","T"]	40.001	0.0190799	99.9809	-0.21996	0.25694	0.39195	P4HB	ENSP00000327801.4:p.(Arg213Gln)	missense_variant	SNV	rs140683347	benign	not provided
	chr9:96564771	["C","T"]	216.01	0.103034	99.897	-0.094651	0.11056	0.39195	CDC14B		intron_variant, splice_region_variant	SNV	rs189542032
	chr10:94601551	["A","G"]	133.01	0.0634438	99.9366	0.12099	0.14133	0.39196	HELLS	ENSP00000377601.2:p.(Ile862Val)	missense_variant	SNV	rs147978849	likely benign	not provided
	chr19:11208678	["G","C"]	301.03	0.143587	99.8564	-0.07991	0.093346	0.39196	DOCK6		intron_variant, splice_region_variant	SNV	rs147181483	benign, likely benign	not provided, not specified
	chr11:65580165	["G","C"]	209580	99.9666	0.033389	-0.17141	0.20023	0.39196	EHBP1L1	ENSP00000312671.4:p.(Val133Leu)	missense_variant	SNV	rs1194100
	chr19:58085356	["C","T"]	131	0.0624851	99.9375	-0.12181	0.14229	0.39197	ZSCAN18	ENSP00000470123.1:p.(Ala344Thr)	missense_variant	SNV	rs184700189
	chr19:13889531	["G","C"]	659	0.314333	99.6857	0.054854	0.064079	0.39198	C19orf57	ENSP00000465822.1:p.(Thr442Arg)	missense_variant	SNV	rs78688381
	chr4:1841697	["T","C"]	722.01	0.344388	99.6556	0.052037	0.060789	0.39199	LETM1	ENSP00000305653.2:p.(Ile82Val)	missense_variant	SNV	rs61759826	benign	not provided
	chr19:45213263	["A","G"]	36.001	0.017172	99.9828	-0.23198	0.27102	0.39201	EXOC3L2	ENSP00000400713.2:p.(Ser739Pro)	missense_variant	SNV	rs530663749
	chr14:55350634	["A","G"]	1064.1	0.50756	99.4924	0.042875	0.050089	0.39201	FBXO34	ENSP00000313159.4:p.(Ser82Gly)	missense_variant	SNV	rs35059794
	chr6:30704702	["G","A"]	55.056	0.0262609	99.9737	-0.18755	0.21912	0.39202	MDC1	ENSP00000365588.3:p.(Pro1494Leu)	missense_variant	SNV	rs145237068
	chr17:6684849	["C","T"]	58.001	0.0276656	99.9723	-0.18283	0.2136	0.39203	C17orf100		NMD_transcript_variant, intron_variant	SNV	rs148598894
	chr7:22731419	["A","T"]	1171.1	0.558598	99.4414	0.040661	0.047504	0.39203	IL6	ENSP00000385675.1:p.(Asp162Val)	missense_variant	SNV	rs2069860	benign	not provided
	chr17:38548592	["C","T"]	95.001	0.0453141	99.9547	0.14273	0.16676	0.39204	SRCIN1	ENSP00000483931.1:p.(Glu1113Lys)	missense_variant	SNV	rs201458548
	chr9:135487217	["G","A"]	125	0.0596232	99.9404	0.12445	0.1454	0.39204	PPP1R26	ENSP00000474807.1:p.(Glu903Lys)	missense_variant	SNV	rs148597772
	chr5:178222919	["C","T"]	373.01	0.17792	99.8221	-0.071868	0.083967	0.39205	PHYKPL	ENSP00000310978.5:p.(Ala212Thr)	missense_variant	SNV	rs142142484
	chr1:231723278	["A","G"]	69.022	0.0329225	99.9671	0.16746	0.19565	0.39206	TSNAX-DISC1		NMD_transcript_variant, intron_variant	SNV	rs868867555
	chr3:172514892	["A","G"]	93.003	0.0443611	99.9556	0.14453	0.16887	0.39207	TNFSF10	ENSP00000241261.2:p.(Val80Ala)	missense_variant	SNV	rs143353036
	chr16:22118915	["G","A"]	141	0.0672549	99.9327	-0.11639	0.13599	0.39207	VWA3A	ENSP00000374049.5:p.(Arg335Gln)	missense_variant	SNV	rs183892488
	chr9:137213809	["G","A"]	410	0.195564	99.8044	-0.068653	0.080213	0.39207	NDOR1	ENSP00000360576.4:p.(Arg114Gln)	missense_variant	SNV	rs139188702
	chr5:141422296	["A","G"]	33.003	0.015742	99.9843	-0.24245	0.28329	0.39208	PCDHGA11	ENSP00000381589.2:p.(Ile357Val)	missense_variant	SNV	rs200545713
	chr2:232523823	["C","T"]	65.001	0.0310045	99.969	0.17284	0.20195	0.39209	PRSS56	ENSP00000473410.1:p.(Pro356Leu)	missense_variant	SNV	rs558877093
	chr2:227699102	["T","C"]	113.01	0.0539041	99.9461	-0.13087	0.15292	0.3921	SLC19A3	ENSP00000397393.1:p.(Arg205Gly)	NMD_transcript_variant, missense_variant	SNV	rs199558186	likely benign, uncertain significance	Biotin-responsive basal ganglia disease, Intellectual disability, not specified
	chr1:85823587	["G","A"]	215	0.102552	99.8974	-0.094736	0.1107	0.3921	COL24A1	ENST00000370571.6:c.3738C>T(p.(Gly1246=))	splice_region_variant, synonymous_variant	SNV	rs143522499
	chr4:24799792	["G","A"]	422	0.201288	99.7987	-0.068161	0.079643	0.3921	SOD3	ENSP00000371554.3:p.(Ala91Thr)	missense_variant	SNV	rs17879876	benign	not provided
	chr16:23706859	["G","A"]	34.001	0.016218	99.9838	-0.23861	0.27882	0.39211	ERN2	ENSP00000256797.5:p.(Arg128Trp)	missense_variant, splice_region_variant	SNV	rs148177655
	chr18:8825531	["A","G"]	45.002	0.0214653	99.9785	0.20747	0.24243	0.39211	MTCL1	ENSP00000305027.11:p.(Ser1660Gly)	missense_variant	SNV	rs144633551
	chr15:98908747	["G","A"]	697.01	0.332464	99.6675	-0.052648	0.061518	0.39211	IGF1R	ENSP00000268035.6:p.(Arg437His)	missense_variant	SNV	rs34516635	benign, likely benign	Growth delay due to insulin-like growth factor I resistance, not provided, not specified
	chr13:32337141	["T","C"]	485.03	0.231352	99.7686	-0.06315	0.073793	0.39212	BRCA2	ENSP00000369497.3:p.(Leu929Ser)	missense_variant	SNV	rs2227943	benign, likely benign	Breast-ovarian cancer, familial, susceptibility to, 2, Fanconi anemia complementation group D1, Hereditary breast ovarian cancer syndrome, Hereditary cancer-predisposing syndrome, Malignant tumor of breast, not provided, not specified
	chr6:28153254	["A","C"]	228.01	0.108757	99.8912	0.092201	0.10774	0.39213	ZKSCAN8	ENSP00000332750.5:p.(Asp325Ala)	missense_variant	SNV	rs141092348
	chr4:94278634	["C","G"]	69.002	0.032913	99.9671	-0.16744	0.19567	0.39214	SMARCAD1	ENSP00000351947.4:p.(Pro733Ala)	missense_variant	SNV	rs138860144	likely benign	not provided
	chr6:28359941	["G","A"]	71.001	0.0338664	99.9661	-0.16528	0.19314	0.39214	ZKSCAN3	ENSP00000252211.2:p.(Val119Met)	missense_variant	SNV	rs147610271
	chr14:21399597	["C","T"]	77.002	0.0367288	99.9633	0.15875	0.18552	0.39214	CHD8		intron_variant, splice_region_variant	SNV	rs377595194	benign, likely benign, uncertain significance	Autism, susceptibility to, 18, not provided
	chr6:159991281	["G","A"]	79.002	0.0376828	99.9623	0.1547	0.18078	0.39215	IGF2R	ENSP00000349437.1:p.(Val83Ile)	missense_variant	SNV	rs147110717
	chr11:73234243	["C","A"]	163	0.0777486	99.9223	-0.10846	0.12674	0.39215	P2RY2	ENSP00000310305.2:p.(Asn28Lys)	missense_variant	SNV	rs147189011
	chr17:75754746	["C","T"]	209	0.09969	99.9003	-0.09652	0.11279	0.39215	ITGB4	ENSP00000200181.3:p.(Arg1497Cys)	missense_variant	SNV	rs148205043	likely benign	not provided
	chr10:132899572	["G","A"]	52	0.0248032	99.9752	-0.19302	0.22556	0.39216	CFAP46	ENSP00000357575.4:p.(Arg1007Ter)	stop_gained	SNV	rs762499821
	chr15:80951533	["T","C"]	345.02	0.16457	99.8354	0.074995	0.087641	0.39216	MESD		NMD_transcript_variant, intron_variant	SNV	rs1048000
	chr12:70556040	["C","T"]	54.002	0.0257582	99.9742	-0.18922	0.22113	0.39217	PTPRB	ENSP00000334928.6:p.(Arg1608Gln)	missense_variant	SNV	rs199536432
	chr8:143920346	["C","T"]	112.05	0.0534462	99.9466	-0.13151	0.1537	0.39218	PLEC	ENSP00000323856.4:p.(Ala3296Thr)	missense_variant	SNV	rs201030020	likely benign, uncertain significance	Autosomal recessive limb-girdle muscular dystrophy type 2Q, Epidermolysis bullosa simplex 5B, with muscular dystrophy, Epidermolysis bullosa simplex 5C, with pyloric atresia, Epidermolysis bullosa simplex with nail dystrophy, Epidermolysis bullosa simplex, Ogna type, not provided
	chr17:46941157	["T","TTTAC"]	308.01	0.146916	99.8531	-0.079777	0.093233	0.39218	AC005670.2		NMD_transcript_variant, intron_variant	insertion	rs142588426
	chr19:8871627	["C","T"]	671.04	0.320076	99.6799	0.053768	0.062838	0.39219	MUC16	ENSP00000381008.2:p.(Arg13991Gln)	missense_variant	SNV	rs114920126
	chr7:5605328	["G","A"]	56.001	0.0267117	99.9733	-0.18593	0.2173	0.3922	FSCN1	ENSP00000371798.3:p.(Asp446Asn)	missense_variant	SNV	rs140594742
	chr4:185361983	["A","G"]	42.004	0.0200353	99.98	-0.2146	0.25081	0.39221	SNX25	ENSP00000426255.1:p.(Asn740Ser)	missense_variant	SNV	rs141928390
	chr17:9575795	["G","A"]	970.02	0.462685	99.5373	-0.044789	0.052347	0.39221	STX8	ENSP00000305255.2:p.(Pro5Leu)	missense_variant	SNV	rs183889024
	chr11:133909136	["G","A"]	574.01	0.273794	99.7262	0.058106	0.067912	0.39222	IGSF9B	ENSP00000436552.2:p.(Pro1416Leu)	missense_variant	SNV	rs73032056
	chr1:10665355	["C","T"]	35	0.0166945	99.9833	-0.235	0.27466	0.39223	CASZ1	ENSP00000366221.3:p.(Arg78His)	missense_variant	SNV	rs376050510
	chr22:25229578	["C","T"]	58	0.0276652	99.9723	0.1795	0.20979	0.39223	CRYBB2	ENSP00000381273.2:p.(Thr150Met)	missense_variant, splice_region_variant	SNV	rs4049504
	chr13:44575999	["C","T"]	245	0.116861	99.8831	0.088939	0.10395	0.39223	TSC22D1	ENSP00000397435.2:p.(Ala26Thr)	missense_variant	SNV	rs149004960
	chr17:38715771	["G","A"]	1073	0.511805	99.4882	0.042596	0.049786	0.39223	MLLT6	ENSP00000479910.1:p.(Ala327Thr)	missense_variant	SNV	rs146278240
	chr19:4501316	["G","A"]	111	0.0529454	99.9471	0.132	0.15428	0.39224	HDGFL2	ENSP00000483345.1:p.(Asp639Asn)	missense_variant, splice_region_variant	SNV	rs200105993
	chr16:88822706	["A","G"]	214.28	0.102208	99.8978	0.095143	0.11121	0.39225	GALNS	ENSP00000268695.5:p.(Ile416Thr)	missense_variant	SNV	rs142822371	likely benign, uncertain significance	Morquio syndrome, Mucopolysaccharidosis, MPS-IV-A
	chr4:5989395	["G","A"]	343	0.163606	99.8364	0.075204	0.087901	0.39225	C4orf50	ENSP00000437121.2:p.(Thr884Met)	missense_variant	SNV	rs542243666
	chr11:77698700	["T","A"]	314.02	0.149783	99.8502	-0.078339	0.09157	0.39227	RSF1		intron_variant, splice_region_variant	SNV	rs201359081
	chr3:151446184	["G","C"]	424	0.202242	99.7978	-0.067523	0.078926	0.39227	IGSF10	ENSP00000282466.3:p.(Thr1266Ser)	missense_variant	SNV	rs114582530	likely benign	not provided
	chr10:99898264	["G","C"]	670.04	0.319599	99.6804	0.053949	0.063061	0.39228	DNMBP	ENSP00000315659.4:p.(Asn914Lys)	missense_variant	SNV	rs7919507
	chr1:39452192	["G","A"]	116	0.0553303	99.9447	0.12912	0.15094	0.39229	MACF1	ENSP00000455823.1:p.(Val6856Ile)	missense_variant	SNV	rs146089082
	chr13:25577066	["C","T"]	224.02	0.106854	99.8931	0.093335	0.1091	0.39229	ATP8A2		intron_variant, splice_region_variant	SNV	rs144075195	benign	not provided
	chr12:109932579	["T","C"]	232.01	0.110665	99.8893	0.091273	0.10669	0.39229	TCHP		NMD_transcript_variant, intron_variant	SNV	rs188190984
	chr17:50462487	["G","A"]	51.038	0.0243444	99.9757	-0.19466	0.22755	0.3923	ACSF2	ENSP00000401831.2:p.(Val257Met)	missense_variant	SNV	rs147280032
	chr1:31632611	["C","T"]	47	0.0224183	99.9776	0.20279	0.23706	0.39231	PEF1	ENSP00000362807.4:p.(Arg170His)	missense_variant	SNV	rs147722531
	chr6:46866957	["G","A"]	130	0.0620081	99.938	-0.12109	0.14155	0.39231	ADGRF5	ENSP00000265417.6:p.(Thr601Ile)	missense_variant	SNV	rs150003216
	chr5:149368460	["C","A"]	383.06	0.182714	99.8173	0.07098	0.082974	0.39231	PCYOX1L	ENSP00000274569.4:p.(Arg431Ser)	missense_variant	SNV	rs142120062
	chr22:24719557	["T","C"]	683.07	0.325814	99.6742	-0.053664	0.062734	0.39232	PIWIL3	ENSP00000330031.5:p.(Tyr855Cys)	missense_variant	SNV	rs115937238
	chr3:130092142	["C","T"]	73.004	0.0348218	99.9652	-0.16282	0.19034	0.39233	ALG1L2	ENSP00000479850.1:p.(Thr58Met)	missense_variant	SNV	rs142052214
	chr1:233376468	["C","G"]	685.01	0.32674	99.6733	0.053201	0.062194	0.39233	MAP3K21	ENSP00000355583.3:p.(Thr622Ser)	missense_variant	SNV	rs139378773
	chr11:94585529	["G","A"]	32.002	0.0152645	99.9847	-0.24579	0.28734	0.39234	PIWIL4		intron_variant, splice_region_variant	SNV	rs372828080
	chr16:75669510	["CTTTG","C"]	40.005	0.0190818	99.9809	0.21456	0.25083	0.39234	AC025287.4	ENSP00000491197.1:p.(Thr19ArgfsTer48)	frameshift_variant	deletion	rs980411792
	chr19:39425010	["C","T"]	471	0.22466	99.7753	0.06419	0.075042	0.39234	PLEKHG2	ENSP00000392906.2:p.(Arg1293Trp)	missense_variant	SNV	rs36038883	benign	not provided
	chr19:58299143	["C","T"]	537.2	0.256237	99.7438	-0.060435	0.070652	0.39234	AC020915.2		NMD_transcript_variant, intron_variant	SNV	rs540481098
	chr19:58299143	["C","T"]	537.2	0.256237	99.7438	-0.060435	0.070652	0.39234	AC020915.6		NMD_transcript_variant, intron_variant	SNV	rs540481098
	chr11:46615645	["T","C"]	261	0.124493	99.8755	0.086225	0.1008	0.39235	HARBI1	ENSP00000317743.3:p.(Gln198Arg)	missense_variant	SNV	rs141749998
	chr4:93829637	["C","A"]	1765	0.841879	99.1581	-0.033205	0.038819	0.39235	ATOH1	ENSP00000302216.3:p.(His237Gln)	missense_variant	SNV	rs35182771	benign	not provided
	chr20:874319	["T","C"]	102.01	0.0486573	99.9513	0.13793	0.16126	0.39236	ANGPT4	ENSP00000371347.3:p.(His439Arg)	missense_variant	SNV	rs138862272
	chr6:1313905	["C","A"]	85.006	0.0405466	99.9595	0.15079	0.17629	0.39237	FOXQ1	ENSP00000296839.2:p.(Leu401Ile)	missense_variant	SNV	rs781156459
	chr2:88613768	["C","T"]	138.01	0.0658288	99.9342	-0.11863	0.13869	0.39237	EIF2AK3	ENSP00000307235.3:p.(Val132Met)	missense_variant	SNV	rs144124418	uncertain significance	not provided
	chr11:66852493	["C","T"]	39	0.0186024	99.9814	-0.22275	0.26044	0.39238	PC	ENSP00000377530.2:p.(Ala591Thr)	missense_variant	SNV	rs139795235	uncertain significance	Pyruvate carboxylase deficiency, not provided
	chr6:34834351	["A","G"]	68.004	0.0324369	99.9676	0.1687	0.19724	0.39238	UHRF1BP1	ENSP00000192788.5:p.(Asn158Ser)	missense_variant	SNV	rs199768762
	chr6:160073896	["A","G"]	731.01	0.348681	99.6513	0.051703	0.060449	0.39238	IGF2R	ENSP00000349437.1:p.(Gln1696Arg)	missense_variant	SNV	rs11552587
	chr5:67163406	["C","G"]	91	0.0434057	99.9566	0.14596	0.17066	0.39239	MAST4	ENSP00000385727.1:p.(Ile1409Met)	missense_variant	SNV	rs200858877
	chr15:75939127	["GA","G"]	1555.1	0.74176	99.2582	-0.03542	0.041412	0.39239	NRG4		NMD_transcript_variant, intron_variant	deletion	rs139127767
	chr9:136793065	["C","G"]	89.003	0.0424531	99.9575	0.1476	0.17258	0.39241	AL355987.3		NMD_transcript_variant, intron_variant	SNV	rs565748853
	chr19:45346662	["C","T"]	328.01	0.156456	99.8435	0.077012	0.090044	0.39241	KLC3	ENSP00000436019.1:p.(Thr140Met)	missense_variant	SNV	rs200641209
	chr4:139280181	["G","A"]	49	0.0233723	99.9766	0.19854	0.23215	0.39242	NDUFC1		NMD_transcript_variant, intron_variant	SNV	rs571184968
	chr16:31486269	["G","A"]	141.01	0.0672597	99.9327	-0.11774	0.13767	0.39242	SLC5A2	ENSP00000327943.3:p.(Val190Met)	missense_variant	SNV	rs138803748	uncertain significance	Familial renal glucosuria
	chr6:31971639	["T","C"]	442.03	0.210842	99.7892	-0.066118	0.077309	0.39242	DXO	ENSP00000337759.5:p.(Thr13Ala)	missense_variant	SNV	rs11558689
	chr14:73276696	["A","C"]	60.002	0.0286201	99.9714	0.17954	0.20994	0.39243	NUMB	ENSP00000451300.1:p.(Val613Gly)	missense_variant	SNV	rs369160731
	chr11:32699323	["TC","T"]	68.023	0.032446	99.9676	0.16854	0.19707	0.39243	CCDC73	ENSP00000335325.5:p.(Gly106GlufsTer9)	frameshift_variant, splice_region_variant	deletion	rs747937954
	chr17:78113182	["G","A"]	194	0.0925352	99.9075	-0.0997	0.11658	0.39243	TMC6	ENSP00000313408.2:p.(Pro795Leu)	missense_variant	SNV	rs140852551	likely benign, uncertain significance	EPIDERMODYSPLASIA VERRUCIFORMIS, SUSCEPTIBILITY TO, 1, Epidermodysplasia verruciformis
	chr15:91002104	["T","C"]	36.002	0.0171724	99.9828	-0.23179	0.27103	0.39244	VPS33B	ENSP00000327650.3:p.(Thr451Ala)	missense_variant	SNV	rs148809175	uncertain significance	not provided
	chr7:124032447	["C","T"]	735.68	0.350909	99.6491	-0.051636	0.060378	0.39244	TMEM229A	ENSP00000395244.1:p.(Arg186Lys)	missense_variant	SNV	rs547826220
	chr2:222694534	["T","A"]	30.002	0.0143105	99.9857	-0.25385	0.29683	0.39245	MOGAT1	ENSP00000406674.3:p.(His217Gln)	missense_variant, splice_region_variant	SNV	rs200248414
	chr19:15622227	["G","A"]	78.001	0.0372053	99.9628	0.15761	0.1843	0.39245	CYP4F8	ENSP00000477567.1:p.(Trp178Ter)	stop_gained	SNV	rs201022239
	chr20:3083054	["G","A"]	216.2	0.103124	99.8969	-0.09454	0.11055	0.39245	AVP	ENSP00000369647.3:p.(Pro82Leu)	missense_variant	SNV	rs5195	benign	not provided
	chr21:45504020	["C","T"]	59.012	0.0281479	99.9719	0.18092	0.21157	0.39247	COL18A1	ENSP00000352798.4:p.(Pro1313Leu)	missense_variant	SNV	rs201753320	uncertain significance	Knobloch syndrome, not provided
	chr6:129401308	["C","T"]	112	0.0534224	99.9466	-0.1314	0.15365	0.39247	LAMA2	ENSP00000400365.2:p.(Arg1844Cys)	missense_variant	SNV	rs56173620	likely benign, uncertain significance	Congenital muscular dystrophy due to partial LAMA2 deficiency, LAMA2-related muscular dystrophy, not provided, not specified
	chr12:71642537	["C","T"]	175	0.0834725	99.9165	-0.10516	0.12297	0.39247	ZFC3H1	ENSP00000368017.3:p.(Arg509Gln)	missense_variant	SNV	rs201623937
	chr19:12930473	["G","A"]	545.01	0.259962	99.74	-0.059684	0.069794	0.39247	FARSA	ENSP00000468051.1:p.(Arg154Trp)	missense_variant	SNV	rs117345957
	chr14:24238639	["A","G"]	199	0.0949201	99.9051	0.098717	0.11544	0.39248	GMPR2	ENSP00000454038.1:p.(His382Arg)	missense_variant	SNV	rs201431034
	chr16:19114302	["G","A"]	269.03	0.128323	99.8717	-0.084877	0.099255	0.39248	AC099518.3		NMD_transcript_variant, intron_variant	SNV	rs571793102
	chr9:98790302	["G","A"]	1164	0.555211	99.4448	-0.040794	0.047705	0.39248	ANKS6	ENSP00000297837.6:p.(Arg222Trp)	missense_variant	SNV	rs41283630	benign, likely benign	Nephronophthisis 16, not provided, not specified
	chr21:43592219	["C","G"]	439.01	0.209401	99.7906	0.066319	0.077556	0.39249	HSF2BP		intron_variant, splice_region_variant	SNV	rs8128967
	chr11:108510601	["T","A"]	567.05	0.270475	99.7295	-0.058712	0.068659	0.39249	EXPH5	ENSP00000265843.4:p.(Thr1636Ser)	missense_variant	SNV	rs35267152	benign	not provided
	chr18:78993223	["C","G"]	78	0.0372049	99.9628	0.15752	0.18421	0.3925	SALL3	ENSP00000441823.2:p.(Ala411Gly)	missense_variant	SNV	rs79214433
	chr5:69332641	["G","A"]	92	0.0438827	99.9561	-0.14492	0.16948	0.3925	CCDC125		intron_variant, splice_region_variant	SNV	rs917450002
	chr14:75091355	["C","T"]	537	0.256141	99.7439	0.06011	0.070297	0.3925	NEK9	ENSP00000238616.5:p.(Arg786Gln)	missense_variant	SNV	rs114347531	benign	not provided
	chr2:135168635	["C","G"]	35.001	0.016695	99.9833	-0.23487	0.27467	0.39251	RAB3GAP1	ENSP00000411418.1:p.(Pro941Ala)	missense_variant	SNV	rs77535003	benign	Warburg micro syndrome 1, not provided
	chr19:44176977	["C","T"]	1300.1	0.620129	99.3799	0.039166	0.045804	0.39251	ZNF226	ENSP00000336719.5:p.(Ser572Leu)	missense_variant	SNV	rs116372639
	chr17:74564206	["C","T"]	1730	0.825185	99.1748	-0.033582	0.039275	0.39252	AC079325.2	ENSP00000492977.1:p.(Arg44Gln)	missense_variant	SNV	rs76048770
	chr2:203402690	["T","A"]	149.01	0.0710756	99.9289	-0.11396	0.13328	0.39253	ABI2	ENSP00000295851.4:p.(Leu383His)	missense_variant	SNV	rs140793695
	chr21:31998982	["T","C"]	386.01	0.184121	99.8159	-0.070869	0.082883	0.39253	HUNK	ENSP00000270112.2:p.(Met648Thr)	missense_variant	SNV	rs56240027
	chr4:88851095	["C","T"]	552.05	0.26332	99.7367	-0.059318	0.069374	0.39253	FAM13A	ENSP00000264344.5:p.(Arg311Gln)	missense_variant	SNV	rs114556874
	chr11:6956094	["C","A"]	583.01	0.278087	99.7219	0.057531	0.067284	0.39253	ZNF215	ENSP00000278319.5:p.(His373Asn)	missense_variant	SNV	rs34145818	likely benign	not provided
	chr2:71658981	["G","A"]	99.001	0.047222	99.9528	0.13967	0.16335	0.39254	DYSF	ENSP00000386881.3:p.(Arg1620His)	missense_variant	SNV	rs185596534	likely benign, uncertain significance, pathogenic	Limb-Girdle Muscular Dystrophy, Recessive, Miyoshi myopathy, Qualitative or quantitative defects of dysferlin, not provided
	chr10:132726911	["C","T"]	226	0.107799	99.8922	-0.092841	0.10858	0.39254	INPP5A		intron_variant, splice_region_variant	SNV	rs184260755
	chr8:143536458	["G","T"]	373	0.177916	99.8221	-0.072539	0.084841	0.39255	ZC3H3		intron_variant, splice_region_variant	SNV	rs182648445
	chr5:94396252	["C","A"]	104.01	0.0496113	99.9504	-0.13498	0.15788	0.39257	KIAA0825	ENSP00000424618.2:p.(Gly1049Cys)	missense_variant	SNV	rs556550987
	chr21:44592468	["A","G"]	124.09	0.0591891	99.9408	-0.12481	0.14598	0.39257	KRTAP10-6	ENSP00000383219.1:p.(Met6Thr)	missense_variant	SNV	rs201223953
	chr19:37242720	["A","C"]	141.01	0.0672597	99.9327	0.1173	0.1372	0.39257	ZNF383	ENSP00000464871.1:p.(Ile162Leu)	missense_variant	SNV	rs138040941
	chr17:73395399	["C","T"]	146	0.0696399	99.9304	0.1153	0.13486	0.39257	SDK2		intron_variant, splice_region_variant	SNV	rs202081833
	chr9:137043349	["C","T"]	409.01	0.195092	99.8049	0.06879	0.080459	0.39257	NPDC1	ENSP00000360659.3:p.(Arg24Gln)	missense_variant	SNV	rs184895827
	chr6:11103704	["G","A"]	437.01	0.208447	99.7916	0.066419	0.077687	0.39258	ERVFRD-1	ENSP00000420174.1:p.(Ser536Leu)	missense_variant	SNV	rs147333339
	chr19:17240758	["G","A"]	80	0.0381588	99.9618	-0.15551	0.1819	0.39259	NR2F6	ENSP00000291442.2:p.(Arg96Cys)	missense_variant	SNV	rs200476767
	chr11:3104188	["C","T"]	130	0.0620081	99.938	0.12189	0.14258	0.39259	OSBPL5		intron_variant, splice_region_variant	SNV	rs199919671
	chr11:7038749	["C","T"]	184.01	0.0877701	99.9122	0.10171	0.11897	0.39259	NLRP14	ENSP00000299481.4:p.(Arg55Trp)	missense_variant	SNV	rs146049510
	chr12:122184763	["G","C"]	229	0.10923	99.8908	0.09191	0.10751	0.3926	LRRC43	ENSP00000344233.4:p.(Arg132Pro)	missense_variant	SNV	rs199554806
	chr10:47368630	["C","T"]	116	0.0553303	99.9447	-0.12915	0.15107	0.39262	ZNF488	ENSP00000462269.1:p.(Arg67Gln)	missense_variant	SNV	rs140525708
	chr13:32337315	["A","T"]	485.03	0.231352	99.7686	-0.063084	0.073793	0.39262	BRCA2	ENSP00000369497.3:p.(Asn987Ile)	missense_variant	SNV	rs2227944	benign, likely benign	Breast-ovarian cancer, familial, susceptibility to, 2, Fanconi anemia complementation group D1, Hereditary breast ovarian cancer syndrome, Hereditary cancer-predisposing syndrome, Malignant tumor of breast, not provided, not specified
	chr22:38739338	["G","A"]	32	0.0152635	99.9847	-0.24566	0.28737	0.39263	SUN2		intron_variant, splice_region_variant	SNV	rs367645117	uncertain significance	Emery-Dreifuss muscular dystrophy
	chr16:53255612	["T","A"]	365.01	0.174104	99.8259	-0.073269	0.085711	0.39264	CHD9	ENSP00000396345.2:p.(Ser1348Thr)	missense_variant	SNV	rs184714926
	chr4:4274763	["C","T"]	73.003	0.0348214	99.9652	-0.1626	0.19021	0.39265	LYAR	ENSP00000345917.4:p.(Val146Ile)	missense_variant	SNV	rs201897727
	chr1:2504585	["C","A"]	144	0.0686859	99.9313	-0.11613	0.13586	0.39266	PLCH2	ENSP00000367747.3:p.(Ala1208Asp)	missense_variant	SNV	rs111549040
	chr17:68256818	["TGGTGA","T"]	958.07	0.456985	99.543	-0.044966	0.052605	0.39267	AMZ2	ENSP00000352976.3:p.(Arg313AspfsTer2)	frameshift_variant	deletion	rs374606347	likely benign	not provided
	chr1:182952865	["TCCG","T"]	978.07	0.466525	99.5335	-0.044606	0.052184	0.39268	SHCBP1L	ENSP00000356518.3:p.(Ala89del)	inframe_deletion	deletion	rs747708113
	chr19:41579475	["C","T"]	57.002	0.0271891	99.9728	0.18085	0.21158	0.39269	CEACAM21	ENSP00000385739.2:p.(Arg183Cys)	missense_variant	SNV	rs368535219
	chr7:4205957	["C","T"]	90	0.0429287	99.9571	-0.14646	0.17135	0.39269	SDK1	ENSP00000385899.2:p.(Pro1726Leu)	missense_variant	SNV	rs61738675
	chr20:10051784	["A","G"]	721.03	0.343921	99.6561	-0.051762	0.060558	0.39269	ANKEF1	ENSP00000367631.3:p.(Ile589Val)	missense_variant	SNV	rs78089752
	chr5:179679095	["A","C"]	77.002	0.0367288	99.9633	0.15831	0.18521	0.3927	CBY3	ENSP00000366173.4:p.(Trp73Gly)	missense_variant	SNV	rs116305151
	chr9:712727	["C","A"]	256	0.122108	99.8779	0.086931	0.10171	0.3927	KANK1	ENSP00000371740.1:p.(Ala654Asp)	missense_variant	SNV	rs148744436	uncertain significance	not provided
	chr3:138284533	["C","G"]	146	0.0696399	99.9304	0.11502	0.13458	0.39271	ARMC8		intron_variant, splice_region_variant	SNV	rs143879950
	chr12:108890251	["T","C"]	342.01	0.163134	99.8369	-0.07449	0.087151	0.39271	DAO	ENSP00000228476.3:p.(Tyr144His)	missense_variant	SNV	rs35388422	likely benign	not provided
	chr18:80046877	["T","C"]	659.01	0.314338	99.6857	0.054443	0.0637	0.39273	AC090360.1		NMD_transcript_variant, intron_variant	SNV	rs114612898
	chr4:112435150	["G","A"]	57.005	0.0271906	99.9728	-0.18406	0.21537	0.39275	ALPK1	ENSP00000398048.1:p.(Ala1013Thr)	missense_variant, splice_region_variant	SNV	rs150804811
	chr4:169750624	["G","C"]	71.005	0.0338684	99.9661	0.16484	0.19288	0.39275	HPF1	ENSP00000406598.1:p.(Leu104Val)	missense_variant	SNV	rs139715048
	chr12:110904655	["AG","A"]	134.07	0.0639494	99.9361	-0.12004	0.14045	0.39276	CCDC63	ENSP00000312399.5:p.(Ala472GlnfsTer64)	frameshift_variant	deletion	rs752575542
	chr5:66021378	["C","T"]	165.01	0.0787074	99.9213	0.10818	0.12659	0.39276	ERBIN	ENSP00000426632.1:p.(Thr197Met)	missense_variant	SNV	rs146136641	uncertain significance	not provided
	chr7:28957677	["G","A"]	100	0.0476985	99.9523	-0.13892	0.16256	0.39277	TRIL	ENSP00000479256.1:p.(Pro124Ser)	missense_variant	SNV	rs200457014
	chr9:136839787	["G","A"]	112.01	0.0534271	99.9466	0.13134	0.15368	0.39277	RABL6	ENSP00000360727.6:p.(Ala619Thr)	missense_variant	SNV	rs200780072
	chr19:38413382	["G","T"]	117	0.0558073	99.9442	-0.12843	0.15028	0.39277	RASGRP4		NMD_transcript_variant, intron_variant	SNV	rs367734199
	chr19:44680325	["C","T"]	203.01	0.0968328	99.9032	0.097386	0.11395	0.39277	CEACAM19	ENSP00000384887.3:p.(His233Tyr)	missense_variant	SNV	rs149827243
	chr5:141174295	["T","C"]	1101.1	0.525209	99.4748	-0.042091	0.049253	0.39277	PCDHB7	ENSP00000231137.3:p.(Ile487Thr)	missense_variant	SNV	rs116101007
	chr5:122152748	["G","A"]	138	0.065824	99.9342	-0.11828	0.1384	0.39278	ZNF474	ENSP00000296600.4:p.(Arg253Gln)	missense_variant	SNV	rs201335566
	chr12:19336605	["G","A"]	60.002	0.0286201	99.9714	-0.17928	0.20979	0.39281	PLEKHA5	ENSP00000404296.2:p.(Gly847Ser)	missense_variant	SNV	rs143398197
	chr2:73519852	["C","T"]	72.002	0.0343439	99.9657	-0.16406	0.19199	0.39281	ALMS1	ENSP00000482968.1:p.(Thr3206Ile)	missense_variant	SNV	rs201624771	likely benign	Alstrom syndrome, not provided
	chr17:16774675	["A","AAGT"]	163.37	0.0779251	99.9221	0.1091	0.12767	0.39281	AC098850.4		NMD_transcript_variant, intron_variant	insertion	rs1226190547
	chr12:55681815	["C","T"]	1053	0.502266	99.4977	0.042959	0.050272	0.39281	METTL7B	ENSP00000482867.1:p.(Leu21Phe)	missense_variant	SNV	rs199581976	benign	not provided
	chr15:78944974	["G","T"]	51.003	0.0243277	99.9757	0.19444	0.22755	0.39282	CTSH	ENSP00000220166.5:p.(Ala3Asp)	missense_variant	SNV	rs765453077
	chr2:44318984	["G","C"]	103	0.0491295	99.9509	0.13688	0.16018	0.39282	PREPL		NMD_transcript_variant, intron_variant	SNV	rs556504327
	chr17:75835485	["G","A"]	170	0.0810875	99.9189	-0.10658	0.12472	0.39283	UNC13D	ENSP00000207549.3:p.(Pro591Leu)	missense_variant	SNV	rs144852879	uncertain significance	Familial hemophagocytic lymphohistiocytosis 3, not provided
	chr15:65058494	["C","T"]	263	0.125447	99.8746	0.08573	0.10033	0.39284	RASL12	ENSP00000220062.4:p.(Ala120Thr)	missense_variant	SNV	rs142747328
	chr11:47337496	["C","T"]	290	0.138326	99.8617	0.081117	0.094931	0.39284	MYBPC3	ENSP00000442795.1:p.(Ala833Thr)	missense_variant	SNV	rs199865688	likely benign, uncertain significance	Cardiomyopathy, Cardiovascular phenotype, Hypertrophic cardiomyopathy, Hypertrophic cardiomyopathy 4, Left ventricular noncompaction 10, Paroxysmal atrial fibrillation, Primary dilated cardiomyopathy, Primary familial hypertrophic cardiomyopathy, not provided, not specified
	chr12:70761482	["C","T"]	348.01	0.165996	99.834	-0.074254	0.0869	0.39284	PTPRR	ENSP00000283228.2:p.(Val206Ile)	missense_variant	SNV	rs150593774
	chr20:63564447	["C","G"]	29.001	0.0138331	99.9862	0.2578	0.30172	0.39286	HELZ2	ENSP00000417401.1:p.(Glu1459Gln)	missense_variant	SNV	rs539953336
	chr12:6774733	["C","T"]	85.001	0.0405442	99.9595	-0.15063	0.17629	0.39286	LAG3	ENSP00000203629.2:p.(Pro217Leu)	missense_variant	SNV	rs147749635
	chr3:130455524	["G","A"]	142.01	0.0677367	99.9323	-0.1166	0.13647	0.39286	COL6A5	ENST00000312481.11:c.6648G>A(p.(Gly2216=))	NMD_transcript_variant, synonymous_variant	SNV	rs200853390
	chr4:8219473	["C","T"]	180.09	0.0859003	99.9141	0.10358	0.12123	0.39286	SH3TC1	ENSP00000245105.3:p.(Ser352Leu)	missense_variant	SNV	rs141671122
	chr11:7634556	["G","A"]	375.03	0.178884	99.8211	-0.071655	0.083861	0.39286	PPFIBP2		intron_variant, splice_region_variant	SNV	rs190347181
	chr9:68894401	["A","T"]	828.02	0.394953	99.605	-0.048422	0.056671	0.39286	PIP5K1B	ENST00000478500.3:c.654A>T(p.(Ser218=))	NMD_transcript_variant, synonymous_variant	SNV	rs140619979
	chr19:51001668	["C","T"]	45.008	0.0214682	99.9785	0.20698	0.24224	0.39287	AC011473.4		NMD_transcript_variant, intron_variant	SNV	rs376675079
	chr3:38009290	["G","A"]	56.001	0.0267117	99.9733	-0.18555	0.21716	0.39287	PLCD1	ENSP00000430344.1:p.(Arg551Ter)	stop_gained	SNV	rs201094715
	chr8:143921941	["G","C"]	437	0.208443	99.7916	-0.066274	0.077567	0.39288	PLEC	ENSP00000323856.4:p.(Pro2764Arg)	missense_variant	SNV	rs184879368	benign, likely benign	Autosomal recessive limb-girdle muscular dystrophy type 2Q, Epidermolysis bullosa simplex 5B, with muscular dystrophy, Epidermolysis bullosa simplex 5C, with pyloric atresia, Epidermolysis bullosa simplex with nail dystrophy, Epidermolysis bullosa simplex, Ogna type, not provided, not specified
	chr5:140877285	["G","T"]	935	0.445981	99.554	-0.045406	0.053144	0.39288	PCDHA12	ENSP00000381628.2:p.(Ala605Ser)	missense_variant	SNV	rs76220347
	chr15:30626876	["A","G"]	52.058	0.0248309	99.9752	-0.18561	0.21726	0.39292	ARHGAP11B	ENSP00000457054.1:p.(Tyr19Cys)	NMD_transcript_variant, missense_variant	SNV	rs371649115
	chr1:113852023	["A","C"]	106.01	0.0505652	99.9494	-0.1349	0.1579	0.39292	PTPN22		intron_variant, splice_region_variant	SNV	rs74163650	likely benign	not provided
	chr9:136454318	["G","A"]	108	0.0515144	99.9485	-0.13372	0.15653	0.39293	SEC16A	ENSP00000325827.7:p.(Thr1956Met)	missense_variant	SNV	rs201805134	likely benign	not provided
	chr7:150720195	["G","A"]	141	0.0672549	99.9327	0.11727	0.13727	0.39294	GIMAP1-GIMAP5	ENSP00000477920.1:p.(Arg64Lys)	missense_variant	SNV	rs142046758
	chr7:150720195	["G","A"]	141	0.0672549	99.9327	0.11727	0.13727	0.39294	GIMAP1	ENSP00000302833.5:p.(Arg64Lys)	missense_variant	SNV	rs142046758
	chr5:73753050	["A","G"]	564.05	0.269044	99.731	-0.058509	0.068487	0.39294	ARHGEF28	ENSP00000441913.1:p.(Asn108Ser)	missense_variant	SNV	rs202122468	uncertain significance	not provided
	chr7:157358620	["C","T"]	80.002	0.0381598	99.9618	-0.15541	0.18191	0.39295	DNAJB6	ENST00000459889.5:c.48C>T(p.(Pro16=))	NMD_transcript_variant, synonymous_variant	SNV	rs150583876	likely benign, uncertain significance	Autosomal dominant limb-girdle muscular dystrophy type 1D (DNAJB6), not provided, not specified
	chr9:99024952	["C","T"]	661.01	0.315292	99.6847	-0.054486	0.063781	0.39295	COL15A1	ENSP00000364140.3:p.(Pro645Ser)	missense_variant	SNV	rs115739281
	chr7:100885768	["T","C"]	76.017	0.036259	99.9637	0.15969	0.18693	0.39296	SRRT		intron_variant, splice_region_variant	SNV	rs200971072
	chr15:29761175	["T","A"]	54.002	0.0257582	99.9742	0.18889	0.22113	0.39298	TJP1	ENSP00000348416.6:p.(His325Leu)	missense_variant	SNV	rs200934057
	chr16:83809364	["C","G"]	71.009	0.0338703	99.9661	0.16477	0.19289	0.39298	HSBP1	ENSP00000392896.2:p.(Gln58Glu)	missense_variant	SNV	rs183063080
	chr13:110641600	["G","T"]	425	0.202719	99.7973	0.067597	0.079132	0.39298	CARS2	ENSP00000257347.4:p.(Ser544Arg)	missense_variant	SNV	rs141184379	likely benign, uncertain significance	Combined oxidative phosphorylation defect type 27, not provided
	chr22:31105005	["G","A"]	38	0.0181254	99.9819	0.21983	0.25734	0.39299	SELENOM	ENSP00000384564.1:p.(Pro135Ser)	missense_variant	SNV	rs185670461
	chr7:73578537	["G","C"]	113	0.0538994	99.9461	-0.13064	0.15293	0.39299	TBL2	ENSP00000307260.4:p.(Gln5Glu)	missense_variant	SNV	rs145427595
	chr17:69185578	["C","T"]	166.01	0.0791844	99.9208	-0.10811	0.12656	0.39299	ABCA10	ENSP00000269081.4:p.(Arg799His)	missense_variant	SNV	rs141143818
	chr8:6757159	["A","G"]	213.01	0.101603	99.8984	-0.095269	0.11153	0.393	AGPAT5		intron_variant, splice_region_variant	SNV	rs200007113
	chr19:48670494	["G","A"]	178	0.0849034	99.9151	-0.10386	0.12159	0.39301	NTN5	ENSP00000270235.3:p.(Arg165Cys)	missense_variant	SNV	rs372923045
	chr2:130369129	["G","A"]	237.02	0.113055	99.8869	0.090523	0.10598	0.39301	PTPN18		intron_variant, splice_region_variant	SNV	rs201078427
	chr3:194658979	["A","G"]	52.03	0.0248176	99.9752	0.19249	0.22536	0.39302	LSG1	ENSP00000265245.5:p.(Ile246Thr)	missense_variant	SNV	rs147785317
	chr2:97555087	["T","A"]	78.004	0.0372068	99.9628	0.15718	0.18402	0.39302	ANKRD36B	ENSP00000477778.1:p.(Ile382Leu)	missense_variant	SNV	rs187991055
	chr19:2934177	["G","A"]	140	0.066778	99.9332	-0.11738	0.13742	0.39302	ZNF77	ENSP00000319053.3:p.(Thr317Met)	missense_variant	SNV	rs151130031
	chr19:18264974	["G","A"]	141	0.0672549	99.9327	0.11694	0.13691	0.39302	IQCN	ENSP00000376213.2:p.(Arg856Cys)	missense_variant	SNV	rs148262698
	chr1:152311467	["C","G"]	132.08	0.0630002	99.937	-0.12111	0.14179	0.39303	FLG	ENSP00000357789.1:p.(Arg1140Pro)	missense_variant	SNV	rs146853599
	chr7:100594494	["G","A"]	1159	0.552826	99.4472	-0.040955	0.04795	0.39304	FBXO24	ENSP00000416558.2:p.(Arg340His)	missense_variant	SNV	rs7801492
	chr1:44805578	["C","T"]	86	0.0410207	99.959	0.1497	0.17528	0.39305	PLK3	ENSP00000361275.4:p.(Thr614Ile)	missense_variant	SNV	rs139393415
	chr15:45403427	["G","T"]	57	0.0271882	99.9728	-0.18383	0.21524	0.39306	SPATA5L1	ENSP00000305494.6:p.(Ser333Ile)	missense_variant	SNV	rs78045939
	chr7:98194102	["G","A"]	67.001	0.0319585	99.968	-0.16971	0.19871	0.39306	LMTK2	ENSP00000297293.5:p.(Asp1213Asn)	missense_variant	SNV	rs201594580
	chr4:15936626	["TC","T"]	51.254	0.0244474	99.9756	-0.19434	0.22755	0.39307	FGFBP1	ENSP00000371770.1:p.(Ile3SerfsTer25)	frameshift_variant	deletion	rs745329431
	chr4:39228623	["A","G"]	355.36	0.169502	99.8305	-0.074181	0.086857	0.39307	WDR19	ENSP00000382717.3:p.(Ser639Gly)	missense_variant	SNV	rs150649460	benign, likely benign	Asphyxiating thoracic dystrophy 5, Senior-Loken syndrome 8, not provided, not specified
	chr11:110712162	["C","T"]	539.01	0.2571	99.7429	-0.059983	0.070233	0.39307	ARHGAP20	ENSP00000260283.4:p.(Val24Met)	missense_variant	SNV	rs188060195
	chr15:33630030	["A","G"]	154.01	0.0734605	99.9265	-0.11128	0.13029	0.39308	RYR3	ENSP00000483166.1:p.(Thr924Ala)	missense_variant	SNV	rs199638420	likely benign	Epileptic encephalopathy
	chr4:55088923	["G","A"]	49.001	0.0233728	99.9766	0.19844	0.23235	0.39309	KDR	ENSP00000263923.4:p.(Thr1152Met)	missense_variant	SNV	rs373562441
	chr15:82282320	["G","A"]	56.002	0.0267121	99.9733	0.18562	0.21734	0.39309	SAXO2	ENSP00000340445.5:p.(Arg152His)	missense_variant	SNV	rs150691873
	chr1:6616779	["G","A"]	74.001	0.0352974	99.9647	-0.16196	0.18965	0.39309	PHF13	ENSP00000366876.4:p.(Arg21Lys)	missense_variant	SNV	rs772942562
	chr19:51081667	["A","G"]	84.012	0.0400725	99.9599	-0.15173	0.17767	0.39309	KLK14	ENSP00000156499.2:p.(Ile42Thr)	missense_variant	SNV	rs201356165
	chr12:52795835	["C","T"]	276.01	0.131653	99.8683	0.083193	0.097412	0.39309	KRT3	ENSP00000413479.2:p.(Val70Met)	missense_variant	SNV	rs150657845
	chr1:54257165	["C","T"]	87	0.0414977	99.9585	0.14881	0.17424	0.3931	SSBP3	ENSP00000360371.3:p.(Ala157Thr)	missense_variant	SNV	rs201068286
	chr6:121090968	["G","A"]	1898.5	0.905557	99.0944	-0.032086	0.037571	0.3931	TBC1D32	ENSP00000275159.6:p.(Thr1221Ile)	missense_variant	SNV	rs118077502	benign	not provided
	chr15:52319348	["G","A"]	198	0.0944431	99.9056	-0.09872	0.1156	0.39311	MYO5A		intron_variant, splice_region_variant	SNV	rs201908885	benign	not provided, not specified
	chr15:41332561	["T","C"]	49.117	0.0234281	99.9766	0.19824	0.23214	0.39312	OIP5	ENSP00000220514.3:p.?	start_lost	SNV	rs145740305
	chr14:77302842	["C","T"]	90	0.0429287	99.9571	0.14494	0.16972	0.39312	POMT2	ENSP00000261534.4:p.(Ala217Thr)	missense_variant	SNV	rs144748043	likely benign, uncertain significance	Autosomal recessive limb-girdle muscular dystrophy type 2N, Muscular dystrophy-dystroglycanopathy (congenital with brain and eye anomalies), type A2, Muscular dystrophy-dystroglycanopathy (congenital with intellectual disability), type B2, not provided
	chr3:98133235	["G","A"]	53.001	0.0252807	99.9747	0.19078	0.22341	0.39313	OR5H1	ENSP00000492953.1:p.(Asp180Asn)	missense_variant	SNV	rs140736002
	chr1:32275323	["G","A"]	269	0.128309	99.8717	-0.085023	0.099565	0.39314	LCK	ENSP00000337825.5:p.(Ser94Asn)	missense_variant, splice_region_variant	SNV	rs142674647	likely benign	Severe combined immunodeficiency due to LCK deficiency
	chr8:42430178	["G","A"]	49	0.0233723	99.9766	0.19823	0.23214	0.39316	SLC20A2	ENSP00000340465.3:p.(Thr532Ile)	missense_variant	SNV	rs138052637	uncertain significance	not provided
	chr5:56100247	["C","T"]	869.02	0.41451	99.5855	0.047555	0.055691	0.39316	ANKRD55	ENSP00000342295.4:p.(Arg594Gln)	missense_variant	SNV	rs34879141
	chr2:9374820	["C","T"]	46.001	0.0219418	99.9781	-0.20497	0.24004	0.39317	ASAP2	ENSP00000281419.3:p.(Ala541Val)	missense_variant	SNV	rs188552630
	chr14:99652549	["G","A"]	73.001	0.0348204	99.9652	-0.16244	0.19024	0.39317	HHIPL1	ENSP00000330601.5:p.(Arg194His)	missense_variant	SNV	rs142581926
	chr1:15518212	["G","C"]	134	0.0639161	99.9361	-0.11905	0.13942	0.39317	CASP9	ENSP00000449584.1:p.(Leu106Val)	missense_variant	SNV	rs2308938	benign	not provided
	chr2:165326992	["A","G"]	32.001	0.015264	99.9847	-0.24541	0.28741	0.39319	SCN2A		intron_variant, splice_region_variant	SNV	rs199897920	benign	Developmental and epileptic encephalopathy, 11, Seizures, benign familial infantile, 3, not specified
	chr8:53234971	["A","G"]	86.007	0.0410241	99.959	-0.14965	0.17526	0.39319	OPRK1	ENSP00000265572.3:p.(Ile133Thr)	missense_variant	SNV	rs146859342
	chr15:98899536	["G","A"]	289	0.137849	99.8622	-0.081689	0.095674	0.39321	IGF1R	ENSP00000268035.6:p.(Val388Met)	missense_variant	SNV	rs45445894	benign	not provided
	chr1:46814022	["G","A"]	40	0.0190794	99.9809	-0.21946	0.25704	0.39322	CYP4B1	ENSP00000360991.4:p.(Arg245His)	missense_variant	SNV	rs139993247
	chr6:116253926	["G","A"]	158	0.0753637	99.9246	0.11047	0.12939	0.39322	TSPYL4	ENSP00000410943.1:p.(Pro28Leu)	missense_variant	SNV	rs199748766
	chr17:8148640	["C","T"]	201	0.0958741	99.9041	-0.097947	0.11472	0.39322	PER1		intron_variant, splice_region_variant	SNV	rs139803393
	chr11:111299869	["T","C"]	2033.2	0.969807	99.0302	0.03102	0.036332	0.39322	COLCA2	ENSP00000492570.1:p.(Ser31Pro)	missense_variant	SNV	rs79414772
	chr20:33083754	["G","A"]	52.002	0.0248042	99.9752	0.19241	0.22536	0.39323	BPIFB4	ENSP00000364632.3:p.(Gly186Asp)	missense_variant	SNV	rs200543830
	chr9:39085813	["C","T"]	58.034	0.0276814	99.9723	-0.18219	0.21339	0.39323	CNTNAP3	ENSP00000297668.6:p.(Ser1122Asn)	missense_variant	SNV	rs372421268
	chr6:61697233	["T","C"]	231.04	0.110203	99.8898	0.091385	0.10704	0.39323	KHDRBS2	ENSP00000281156.3:p.(Tyr305Cys)	missense_variant	SNV	rs61753608
	chr19:48662015	["C","T"]	142	0.0677319	99.9323	-0.11678	0.13678	0.39324	NTN5	ENSP00000270235.3:p.(Glu378Lys)	missense_variant	SNV	rs375834403
	chr5:141173316	["G","T"]	71.001	0.0338664	99.9661	-0.16492	0.19317	0.39325	PCDHB7	ENSP00000231137.3:p.(Asp161Tyr)	missense_variant	SNV	rs201503235
	chr1:2556684	["G","C"]	88	0.0419747	99.958	0.14825	0.17365	0.39325	TNFRSF14	ENSP00000347948.4:p.(Trp7Ser)	missense_variant	SNV	rs200056967
	chr18:45748385	["C","T"]	22.001	0.0104942	99.9895	0.29593	0.34664	0.39326	SLC14A1	ENSP00000318546.4:p.(Thr319Met)	missense_variant	SNV	rs565898944
	chr7:143394869	["T","G"]	59.002	0.0281431	99.9719	-0.1808	0.21178	0.39326	EPHA1	ENSP00000275815.3:p.(Lys764Thr)	missense_variant	SNV	rs73726637
	chr19:53982759	["C","CGCGCCCTCT"]	106.03	0.0505748	99.9494	0.1348	0.15789	0.39326	CACNG8	ENSP00000270458.2:p.(Ser399_Pro401dup)	inframe_insertion	insertion	rs759455825
	chr9:125220572	["GC","G"]	1038.1	0.495159	99.5048	0.043127	0.050518	0.39327	RABEPK	ENSP00000377683.4:p.(Pro135HisfsTer44)	frameshift_variant	deletion	rs546948946
	chr4:48986440	["T","G"]	38.01	0.0181302	99.9819	0.22545	0.26409	0.39328	CWH43	ENSP00000226432.4:p.(Leu4Arg)	missense_variant	SNV	rs750687657
	chr15:33867648	["G","C"]	71.001	0.0338664	99.9661	0.16478	0.19303	0.39328	AVEN	ENSP00000306822.3:p.(Pro274Ala)	missense_variant	SNV	rs146073787
	chr11:26721693	["C","T"]	826.01	0.393995	99.606	0.048565	0.056889	0.39328	SLC5A12	ENSP00000379326.3:p.(Val8Ile)	missense_variant	SNV	rs113908376
	chr5:69373909	["G","T"]	193.02	0.0920677	99.9079	0.099739	0.11684	0.39329	RAD17	ENSP00000426191.1:p.(Gly41Val)	missense_variant	SNV	rs149349546
	chr10:12089115	["A","G"]	77.025	0.0367398	99.9633	-0.15815	0.18526	0.3933	DHTKD1	ENSP00000263035.4:p.(Met283Val)	missense_variant	SNV	rs145337285	uncertain significance	2-aminoadipic 2-oxoadipic aciduria
	chr13:38690084	["T","G"]	316.01	0.150732	99.8493	0.078012	0.091386	0.3933	FREM2	ENSP00000280481.7:p.(Cys914Gly)	missense_variant	SNV	rs146685625	benign, uncertain significance	Fraser syndrome 2, not provided
	chr13:49255864	["C","A"]	463.04	0.220863	99.7791	-0.064506	0.075566	0.3933	CDADC1	ENSP00000251108.6:p.(Pro68His)	missense_variant	SNV	rs149519928
	chr1:42163428	["A","T"]	130.07	0.0620415	99.938	-0.12197	0.14288	0.39332	GUCA2A	ENSP00000349493.2:p.(Asn86Lys)	missense_variant	SNV	rs35502103
	chr5:141365789	["G","T"]	260	0.124016	99.876	0.086123	0.10089	0.39332	PCDHGA5	ENSP00000429834.1:p.(Val487Phe)	missense_variant	SNV	rs200109132
	chr7:140091845	["G","A"]	393	0.187455	99.8125	0.069931	0.081923	0.39332	KDM7A	ENSP00000380692.2:p.(Pro897Leu)	missense_variant	SNV	rs192601953
	chr2:131263577	["C","A"]	50.013	0.0238555	99.9761	-0.19636	0.23004	0.39333	POTEE	ENSP00000439189.1:p.(Leu708Ile)	missense_variant	SNV	rs1360391819
	chr2:188991017	["G","A"]	471.04	0.224679	99.7753	0.06383	0.074778	0.39333	COL3A1	ENSP00000304408.3:p.(Arg271Gln)	missense_variant	SNV	rs112185887	benign, likely benign	Cardiovascular phenotype, Connective tissue disorder, Ehlers-Danlos syndrome, type 4, Familial thoracic aortic aneurysm and aortic dissection, not provided, not specified
	chr19:1592779	["C","T"]	492.17	0.234758	99.7652	-0.062412	0.073117	0.39333	AC005943.1		NMD_transcript_variant, intron_variant	SNV	rs906366788
	chr11:110579948	["C","T"]	52	0.0248032	99.9752	0.19236	0.22535	0.39334	ARHGAP20	ENSP00000260283.4:p.(Gly1000Arg)	missense_variant	SNV	rs199551649
	chr22:50179165	["G","A"]	123.01	0.058674	99.9413	-0.12515	0.14662	0.39334	PANX2	ENSP00000379183.2:p.(Gly641Asp)	missense_variant	SNV	rs376326556
	chr4:150915672	["C","T"]	41.002	0.0195574	99.9804	0.21701	0.25423	0.39335	LRBA	ENSP00000349629.3:p.(Arg317Gln)	missense_variant	SNV	rs151021623	likely benign	Combined immunodeficiency due to LRBA deficiency
	chr17:41756202	["T","C"]	107	0.0510374	99.949	-0.13438	0.15743	0.39335	JUP	ENSP00000311113.5:p.(Ile687Val)	missense_variant	SNV	rs138366708	benign, likely benign	Arrhythmogenic right ventricular dysplasia 12, Cardiomyopathy, Hypertrophic cardiomyopathy, Naxos disease, not provided, not specified
	chr5:141303675	["T","C"]	138	0.065824	99.9342	0.11844	0.13876	0.39335	SLC25A2	ENSP00000239451.4:p.(Tyr64Cys)	missense_variant	SNV	rs115876844
	chr6:7386996	["T","A"]	55.001	0.0262347	99.9738	-0.18702	0.21911	0.39336	CAGE1	ENSP00000425493.1:p.(Thr60Ser)	missense_variant	SNV	rs372276847
	chr10:49324497	["A","G"]	150.16	0.0716241	99.9284	-0.11347	0.13294	0.39337	C10orf71	ENSP00000363259.3:p.(Asn651Ser)	missense_variant	SNV	rs190417157
	chr1:247035283	["T","C"]	104.02	0.049616	99.9504	-0.13609	0.15945	0.39338	ZNF670-ZNF695		NMD_transcript_variant, intron_variant	SNV	rs548694719
	chr9:127896291	["C","A"]	472	0.225137	99.7749	-0.064391	0.075443	0.39338	ST6GALNAC6	ENSP00000362235.1:p.(Arg23Leu)	missense_variant	SNV	rs151028709
	chr1:42767401	["C","T"]	1094	0.521822	99.4782	0.04192	0.049115	0.39338	AC098484.3	ENST00000603943.5:c.90C>T(p.(Gly30=))	NMD_transcript_variant, synonymous_variant	SNV	rs375132855
	chr19:14162603	["C","T"]	51	0.0243263	99.9757	0.19422	0.22755	0.39339	ADGRL1		intron_variant, splice_region_variant	SNV	rs374360165
	chr1:102879920	["G","A"]	55.002	0.0262352	99.9738	-0.18721	0.21936	0.39341	COL11A1		intron_variant, splice_region_variant	SNV	rs764646164	likely benign	not provided
	chr6:15520204	["C","T"]	35.001	0.016695	99.9833	-0.23442	0.27467	0.39342	JARID2	ENSP00000341280.2:p.(Arg1232Cys)	missense_variant	SNV	rs199675014
	chr1:74183435	["C","T"]	299.07	0.142652	99.8573	-0.080144	0.093908	0.39342	LRRIQ3		splice_donor_variant	SNV	rs143858191	likely benign	not provided
	chr1:86455363	["C","T"]	26.001	0.0124021	99.9876	-0.27205	0.31877	0.39343	CLCA2	ENSP00000359596.4:p.(Pro890Ser)	missense_variant	SNV	rs149075828
	chr14:92025405	["T","C"]	260.01	0.124021	99.876	-0.086328	0.10116	0.39343	TRIP11	ENSP00000267622.4:p.(Lys73Glu)	missense_variant	SNV	rs114300046	likely benign	Achondrogenesis, type IA, not provided
	chr6:29440935	["C","T"]	50.001	0.0238497	99.9762	-0.19624	0.22995	0.39344	OR10C1	ENSP00000481429.1:p.(Thr309Met)	missense_variant	SNV	rs142718527
	chr7:47963901	["G","A"]	925.83	0.441607	99.5584	-0.045974	0.053873	0.39345	HUS1		NMD_transcript_variant, intron_variant	SNV	rs3176614
	chr4:6301089	["C","G"]	963.02	0.459347	99.5407	-0.044606	0.05227	0.39345	WFS1	ENSP00000226760.1:p.(Leu432Val)	missense_variant	SNV	rs35031397	benign, likely benign, uncertain significance	Autosomal dominant nonsyndromic hearing loss 6, Monogenic diabetes, WFS1-Related Spectrum Disorders, Wolfram syndrome 1, not provided, not specified
	chr1:157839395	["G","C"]	510.01	0.243267	99.7567	-0.061554	0.072131	0.39346	CD5L	ENSP00000357156.4:p.(Pro15Arg)	missense_variant	SNV	rs144252738
	chr12:52434178	["C","T"]	140	0.066778	99.9332	-0.11737	0.13754	0.39347	KRT75	ENSP00000252245.5:p.(Gly43Arg)	missense_variant	SNV	rs140155849
	chr18:31343503	["G","A"]	158	0.0753637	99.9246	-0.11066	0.12967	0.39347	DSG1	ENSP00000257192.4:p.(Ala581Thr)	missense_variant	SNV	rs144052363	likely benign	not provided
	chr3:100558398	["C","T"]	1137.1	0.54238	99.4576	-0.041666	0.048826	0.39347	TMEM45A		intron_variant, splice_region_variant	SNV	rs73860691
	chr16:30526482	["C","G"]	34.002	0.0162185	99.9838	-0.23796	0.27886	0.39348	AC002310.5		NMD_transcript_variant, intron_variant	SNV	rs557502160
	chr14:24098386	["G","GGCTGTGGATGAGA"]	55	0.0262342	99.9738	-0.18699	0.21913	0.39348	PCK2	ENSP00000216780.4:p.(Gly154AlafsTer31)	frameshift_variant, splice_region_variant	insertion	rs771187723
	chr5:122463542	["T","G"]	325.02	0.15503	99.845	0.077031	0.090273	0.39348	SNCAIP	ENSP00000261367.7:p.(Ile1006Met)	missense_variant	SNV	rs187197845	likely benign	Parkinson Disease, Dominant/Recessive
	chr10:19087891	["G","A"]	133.71	0.0637777	99.9362	-0.12029	0.14097	0.39349	MALRD1	ENSP00000412763.3:p.(Arg131Lys)	missense_variant	SNV	rs147349462
	chr17:44148077	["C","T"]	196	0.0934891	99.9065	0.099134	0.11618	0.39349	C17orf53	ENSP00000313500.4:p.(Arg92Cys)	missense_variant	SNV	rs116266545
	chr16:31371189	["G","A"]	61.001	0.0290966	99.9709	-0.17754	0.20807	0.3935	ITGAX	ENSP00000454623.1:p.(Ala606Thr)	missense_variant	SNV	rs143688440
	chr19:23743626	["C","T"]	130.02	0.0620176	99.938	-0.12074	0.1415	0.3935	ZNF681	ENSP00000384000.3:p.(Gly642Ser)	missense_variant	SNV	rs201670073
	chr2:167246683	["A","C"]	27.001	0.0128791	99.9871	-0.26721	0.31316	0.39351	XIRP2	ENSP00000386840.1:p.(Glu1764Ala)	missense_variant	SNV	rs374891512
	chr8:30837061	["C","T"]	304.01	0.145008	99.855	-0.079393	0.093044	0.39351	TEX15	ENSP00000492713.1:p.(Gly3079Arg)	missense_variant	SNV	rs150606321	likely benign, uncertain significance	Non-obstructive azoospermia, Non-obstructive azoospermia, not provided
	chr3:72908387	["G","A"]	305.01	0.145485	99.8545	0.079318	0.092957	0.39351	GXYLT2	ENSP00000374268.4:p.(Ser99Asn)	missense_variant	SNV	rs201097046
	chr14:52658149	["C","T"]	395.01	0.188414	99.8116	0.069964	0.081994	0.39351	ERO1A	ENST00000395686.7:c.690G>A(p.(Glu230=))	splice_region_variant, synonymous_variant	SNV	rs62639686	benign	not provided
	chr1:150159101	["G","A"]	60	0.0286191	99.9714	0.17631	0.20663	0.39353	PLEKHO1	ENSP00000358120.4:p.(Ala270Thr)	missense_variant	SNV	rs146874181
	chr14:24098383	["G","GAGAGGTTTC"]	55.001	0.0262347	99.9738	-0.18697	0.21913	0.39354	PCK2	ENSP00000216780.4:p.(Met152_Gln153insArgGlyPhe)	inframe_insertion	insertion	rs777262950
	chr7:16801314	["C","G"]	58.002	0.0276661	99.9723	-0.18207	0.21339	0.39354	AGR2		intron_variant, splice_region_variant	SNV	rs201543824
	chr12:122231175	["C","T"]	74.002	0.0352979	99.9647	0.16119	0.18893	0.39355	AC048338.1		NMD_transcript_variant, intron_variant	SNV	rs771466190
	chr21:33912403	["T","TA"]	102.02	0.0486621	99.9513	-0.13739	0.16103	0.39355	ATP5PO		intron_variant, splice_region_variant	insertion	rs746201347
	chr21:33912403	["T","TA"]	102.02	0.0486621	99.9513	-0.13739	0.16103	0.39355	AP000311.1		intron_variant, splice_region_variant	insertion	rs746201347
	chr20:42085817	["A","T"]	261	0.124493	99.8755	0.086277	0.10112	0.39355	PTPRT	ENSP00000362289.4:p.(Cys1317Ser)	missense_variant	SNV	rs61740451
	chr19:16551443	["A","G"]	323.06	0.154095	99.8459	-0.077267	0.090561	0.39355	AC008764.1		NMD_transcript_variant, intron_variant	SNV	rs138196682
	chr16:2448977	["G","A"]	404.05	0.192726	99.8073	-0.068964	0.080829	0.39355	CCNF	ENSP00000380256.4:p.(Arg406Gln)	missense_variant, splice_region_variant	SNV	rs146438723	benign	not provided
	chr2:140850299	["C","T"]	121	0.0577152	99.9423	-0.12524	0.14679	0.39356	LRP1B	ENSP00000374135.3:p.(Arg1581His)	missense_variant	SNV	rs148341635
	chr11:112169318	["C","G"]	525.01	0.250422	99.7496	-0.060562	0.070984	0.39356	TEX12	ENSP00000280358.4:p.(Pro17Arg)	missense_variant	SNV	rs148810701
	chr19:49950149	["G","A"]	43.109	0.0205624	99.9794	-0.21152	0.24793	0.39357	AC011452.1		NMD_transcript_variant, intron_variant	SNV	rs150499768
	chr19:49950149	["G","A"]	43.109	0.0205624	99.9794	-0.21152	0.24793	0.39357	SIGLEC11	ENSP00000412361.2:p.(Gln640Ter)	stop_gained	SNV	rs150499768
	chr12:85229623	["AACG","A"]	48.005	0.0228977	99.9771	0.20011	0.23455	0.39357	LRRIQ1	ENSP00000376910.2:p.(Thr1645del)	inframe_deletion	deletion	rs755854456
	chr20:1238065	["G","C"]	41.002	0.0195574	99.9804	-0.21673	0.25404	0.39358	RAD21L1	ENSP00000386414.1:p.(Arg166Thr)	missense_variant	SNV	rs537011397
	chr19:43612419	["ACCAGCAAAG","A"]	52.01	0.024808	99.9752	-0.1926	0.22575	0.39358	SRRM5	ENSP00000476253.1:p.(Lys105_Ser107del)	inframe_deletion	deletion	rs771954639
	chr10:94582991	["C","G"]	172	0.0820415	99.918	-0.10578	0.12399	0.39358	HELLS	ENSP00000377601.2:p.(Leu420Val)	missense_variant	SNV	rs146569050	uncertain significance	Immunodeficiency-centromeric instability-facial anomalies syndrome 4, not provided
	chr19:52383938	["C","T"]	192.01	0.091586	99.9084	-0.10047	0.11777	0.3936	ZNF880	ENSP00000406318.2:p.(Gln120Ter)	stop_gained	SNV	rs370330395
	chr1:93210877	["C","T"]	680.01	0.324355	99.6756	-0.053561	0.062783	0.3936	CCDC18	ENSP00000359299.1:p.(Arg483Cys)	missense_variant	SNV	rs185127229
	chr3:9840623	["A","C"]	61.026	0.0291085	99.9709	0.17749	0.20806	0.39361	RPUSD3		intron_variant, splice_region_variant	SNV	rs144883795
	chr1:21235850	["G","A"]	199	0.0949201	99.9051	-0.098604	0.11559	0.39361	ECE1	ENST00000374893.10:c.1566C>T(p.(Asp522=))	splice_region_variant, synonymous_variant	SNV	rs28368018	likely benign	not provided
	chr20:41362881	["G","C"]	202	0.0963511	99.9036	0.097926	0.11479	0.39361	EMILIN3	ENSP00000332806.3:p.(Pro230Ala)	missense_variant	SNV	rs142231817
	chr16:1992085	["G","A"]	387	0.184593	99.8154	0.070453	0.082586	0.39361	SYNGR3	ENSP00000455344.1:p.(Arg48Gln)	missense_variant	SNV	rs199784173
	chr2:44280857	["A","G"]	39.001	0.0186029	99.9814	-0.22207	0.26032	0.39362	SLC3A1	ENSP00000260649.6:p.(Glu191Gly)	missense_variant	SNV	rs534054965	uncertain significance	Cystinuria
	chr10:11869636	["C","G"]	67.001	0.0319585	99.968	0.16938	0.19856	0.39362	PROSER2	ENSP00000277570.5:p.(Pro180Ala)	missense_variant	SNV	rs371009288
	chr17:39270861	["TAA","T"]	70.383	0.0335717	99.9664	-0.16575	0.19429	0.39362	FBXL20		intron_variant, splice_region_variant	deletion	rs11307198
	chr7:28809248	["G","C"]	127	0.0605772	99.9394	-0.12305	0.14424	0.39362	CREB5	ENSP00000350359.2:p.(Gly363Ala)	missense_variant	SNV	rs142716067
	chr21:45456045	["G","A"]	160	0.0763177	99.9237	0.10968	0.12857	0.39362	COL18A1	ENSP00000352798.4:p.(Arg172His)	missense_variant	SNV	rs200284308	uncertain significance	Knobloch syndrome, not provided, not specified
	chr2:169294717	["T","TA"]	376.21	0.179447	99.8206	-0.071796	0.084162	0.39362	LRP2		intron_variant, splice_region_variant	insertion	rs370823033
	chr17:81959696	["C","CGGG"]	473.88	0.226034	99.774	-0.064147	0.075195	0.39362	NOTUM		intron_variant, splice_region_variant	insertion	rs534679133
	chr12:43376634	["A","G"]	51.005	0.0243286	99.9757	-0.19411	0.22754	0.39363	ADAMTS20	ENSP00000374071.3:p.(Ile1672Thr)	missense_variant	SNV	rs138750182
	chr4:103132710	["A","T"]	92.049	0.043906	99.9561	-0.14467	0.16959	0.39364	CENPE	ENSP00000265148.3:p.(Phe2303Ile)	missense_variant	SNV	rs141354341	likely benign	not specified
	chr18:62978776	["C","T"]	166	0.0791796	99.9208	0.1079	0.12649	0.39364	PHLPP1	ENSP00000262719.4:p.(Pro1500Leu)	missense_variant	SNV	rs199630749
	chr1:158700061	["G","T"]	58	0.0276652	99.9723	-0.18221	0.21361	0.39365	OR6K2	ENSP00000352626.2:p.(Gln198Lys)	missense_variant	SNV	rs144112094
	chr5:17611326	["C","T"]	81.111	0.0386888	99.9613	-0.14702	0.17236	0.39365	AC233724.6	ENSP00000491758.1:p.(Arg113Trp)	missense_variant	SNV	rs573831561
	chr16:74391836	["T","TGGATGAGGTGGAACAATCACCGAAACCCAAGAGGCGGAGGGC"]	106.36	0.0507322	99.9493	-0.13468	0.15788	0.39365	NPIPB15	ENSP00000411140.1:p.(Arg375_Arg388dup)	inframe_insertion	insertion
	chr8:17956756	["C","T"]	145	0.0691629	99.9308	-0.11541	0.1353	0.39365	PCM1	ENSP00000327077.8:p.(Ser542Phe)	missense_variant	SNV	rs377493474
	chr17:18131296	["G","A"]	41.002	0.0195574	99.9804	-0.21674	0.2541	0.39366	MYO15A	ENSP00000205890.5:p.(Asp1366Asn)	missense_variant	SNV	rs368603235	uncertain significance	not specified
	chr11:66422203	["G","C"]	68.001	0.0324355	99.9676	0.16809	0.19706	0.39366	NPAS4	ENSP00000311196.2:p.(Val87Leu)	missense_variant	SNV	rs201614553
	chr17:2375804	["CAGG","C"]	425	0.202719	99.7973	0.067167	0.078742	0.39366	SGSM2	ENSP00000268989.3:p.(Glu806del)	inframe_deletion	deletion	rs572147937
	chr10:35607643	["G","A"]	1499	0.715001	99.285	0.035969	0.042168	0.39366	GJD4	ENSP00000315070.1:p.(Val44Ile)	missense_variant	SNV	rs140432471
	chr11:103120738	["C","T"]	69.002	0.032913	99.9671	0.16688	0.19564	0.39367	DYNC2H1	ENSP00000381167.3:p.(Ala395Val)	missense_variant	SNV	rs200822573	likely benign	Jeune thoracic dystrophy
	chr15:40737719	["T","C"]	212.03	0.101135	99.8989	0.095657	0.11214	0.39367	RMDN3	ENSP00000260385.6:p.(His378Arg)	missense_variant	SNV	rs190232842
	chr8:132898893	["G","A"]	711.02	0.339146	99.6609	-0.0525	0.061548	0.39367	TG	ENSP00000220616.4:p.(Val1105Ile)	missense_variant	SNV	rs115670342	benign, uncertain significance	Iodotyrosyl coupling defect, not provided
	chr17:46066731	["G","T"]	38	0.0181254	99.9819	0.22496	0.26374	0.39368	KANSL1	ENSP00000461484.1:p.(Leu552Ile)	missense_variant, splice_region_variant	SNV	rs144337302	benign, likely benign	Koolen-de Vries syndrome, not provided
	chr11:46701473	["G","A"]	43.001	0.0205109	99.9795	0.20684	0.2425	0.39368	ZNF408	ENSP00000309606.2:p.(Val43Ile)	missense_variant	SNV	rs141693807	uncertain significance	not provided
	chr12:20861141	["A","G"]	49.002	0.0233732	99.9766	0.19801	0.23215	0.39368	SLCO1B3		intron_variant, splice_region_variant	SNV	rs199631489	likely benign	Rotor syndrome
	chr12:20861141	["A","G"]	49.002	0.0233732	99.9766	0.19801	0.23215	0.39368	AC011604.2		intron_variant, splice_region_variant	SNV	rs199631489	likely benign	Rotor syndrome
	chr10:101131799	["A","AGGC"]	68.046	0.032457	99.9675	0.16826	0.19726	0.39368	TLX1	ENSP00000359215.6:p.(Gly90dup)	inframe_insertion	insertion	rs773093460
	chr17:65558653	["T","G"]	89.003	0.0424531	99.9575	-0.14538	0.17045	0.3937	AC004805.1		3_prime_UTR_variant, NMD_transcript_variant	SNV	rs190687283	benign	Oligodontia-cancer predisposition syndrome, not provided
	chr19:18388639	["T","G"]	176	0.0839494	99.9161	-0.10456	0.12259	0.3937	GDF15	ENSP00000252809.3:p.(Cys211Gly)	missense_variant	SNV	rs372120002
	chr13:39023108	["T","C"]	40	0.0190794	99.9809	-0.21924	0.25704	0.39371	PROSER1	ENSP00000332034.4:p.(His196Arg)	missense_variant	SNV	rs190094996
	chr3:196209419	["G","A"]	118	0.0562843	99.9437	0.12781	0.14986	0.39371	ZDHHC19	ENSP00000296326.3:p.(Pro122Leu)	missense_variant	SNV	rs200834357
	chr11:4769782	["C","T"]	141	0.0672549	99.9327	-0.1171	0.13729	0.39371	OR51F1	ENSP00000369744.1:p.(Val53Met)	missense_variant	SNV	rs146706676
	chr6:149400663	["C","T"]	423	0.201765	99.7982	-0.067632	0.079295	0.39371	SUMO4	ENSP00000318635.4:p.(Thr91Met)	missense_variant	SNV	rs73779334	likely benign	not provided
	chr15:42352357	["T","C"]	498	0.237539	99.7625	-0.062141	0.072856	0.39371	AC012651.1		NMD_transcript_variant, intron_variant	SNV	rs180739915
	chr1:54599349	["G","A"]	140.02	0.0667875	99.9332	0.11542	0.13532	0.39372	ACOT11	ENSP00000360366.3:p.(Arg273Gln)	missense_variant	SNV	rs200922642
	chr9:78304910	["A","G"]	285.04	0.13596	99.864	0.08256	0.096801	0.39372	PSAT1	ENSP00000365773.3:p.(Ile123Val)	missense_variant	SNV	rs116577685	likely benign	Neu-Laxova syndrome 2, PSAT deficiency, not provided
	chr2:101050457	["A","T"]	381.01	0.181736	99.8183	-0.071197	0.083478	0.39373	TBC1D8	ENSP00000386856.1:p.(Asp272Glu)	missense_variant	SNV	rs151200078
	chr16:58516482	["G","A"]	140.01	0.0667827	99.9332	-0.11642	0.1365	0.39374	SETD6	ENSP00000219315.4:p.(Glu161Lys)	missense_variant	SNV	rs147467868
	chr8:109400168	["A","G"]	33.003	0.015742	99.9843	0.24135	0.28299	0.39375	PKHD1L1	ENSP00000367655.5:p.(Met369Val)	missense_variant	SNV	rs184952027
	chr19:1597642	["C","T"]	252.01	0.120205	99.8798	-0.087021	0.10204	0.39375	AC005943.1		NMD_transcript_variant, intron_variant	SNV	rs529377572
	chr1:18871423	["A","C"]	943.02	0.449807	99.5502	0.045157	0.052949	0.39375	AL080251.1		NMD_transcript_variant, intron_variant	SNV	rs41273169
	chr6:49456113	["T","C"]	82.002	0.0391138	99.9609	-0.15307	0.17949	0.39376	MUT	ENSP00000274813.3:p.(Gln293Arg)	missense_variant	SNV	rs138374956	uncertain significance	Methylmalonic aciduria due to complete methylmalonyl-CoA mutase deficiency, Methylmalonic aciduria due to methylmalonyl-CoA mutase deficiency, not provided
	chr9:94320560	["G","A"]	452.03	0.215612	99.7844	0.065504	0.07681	0.39376	NUTM2F	ENSP00000253262.4:p.(Pro339Leu)	missense_variant	SNV	rs201095237
	chr16:1968558	["G","A"]	333	0.158836	99.8412	-0.076036	0.08916	0.39377	RNF151	ENSP00000456566.1:p.(Arg124His)	missense_variant	SNV	rs199952066
	chr7:596140	["A","G"]	365.01	0.174104	99.8259	0.072681	0.085226	0.39377	PRKAR1B		intron_variant, splice_region_variant	SNV	rs74939612	likely benign	not provided
	chr7:134449714	["T","C"]	1159	0.552826	99.4472	0.040688	0.047711	0.39377	AKR1B1		intron_variant, splice_region_variant	SNV	rs150113325	benign	not provided
	chr17:17216479	["G","A"]	47.001	0.0224188	99.9776	-0.20225	0.23716	0.39378	AC055811.2		3_prime_UTR_variant, NMD_transcript_variant	SNV	rs143183215	likely benign, uncertain significance	Hereditary cancer-predisposing syndrome, Multiple fibrofolliculomas, not provided
	chr17:17216479	["G","A"]	47.001	0.0224188	99.9776	-0.20225	0.23716	0.39378	FLCN	ENSP00000285071.4:p.(Arg401Cys)	missense_variant	SNV	rs143183215	likely benign, uncertain significance	Hereditary cancer-predisposing syndrome, Multiple fibrofolliculomas, not provided
	chr19:10561192	["G","A"]	68.003	0.0324364	99.9676	0.16826	0.19731	0.39378	KRI1	ENSP00000320917.8:p.(Arg194Cys)	missense_variant	SNV	rs148571570
	chr11:18765847	["C","G"]	335	0.15979	99.8402	-0.075988	0.089106	0.39378	PTPN5	ENSP00000351342.2:p.(Glu19Asp)	missense_variant	SNV	rs140963860
	chr3:19985499	["C","T"]	188	0.0896733	99.9103	0.10147	0.11899	0.3938	PP2D1	ENSP00000373702.4:p.(Gly592Ser)	missense_variant	SNV	rs114155983
	chr22:50600890	["C","A"]	194.03	0.0925495	99.9075	0.098805	0.11587	0.3938	MAPK8IP2		intron_variant, splice_region_variant	SNV	rs374445011
	chr1:228264365	["G","A"]	34	0.0162175	99.9838	0.23774	0.2788	0.39381	OBSCN	ENSP00000455507.2:p.(Arg1796Gln)	missense_variant	SNV	rs746635183
	chr10:128105056	["C","A"]	77.003	0.0367293	99.9633	-0.15812	0.18542	0.39381	MKI67	ENSP00000357643.3:p.(Val2262Leu)	missense_variant	SNV	rs142704294
	chr9:121157844	["A","C"]	81.002	0.0386368	99.9614	-0.15444	0.18112	0.39381	CNTRL	ENSP00000362962.1:p.(Gln1534Pro)	missense_variant	SNV	rs144086611	benign	not provided
	chr8:673604	["C","A"]	82.088	0.0391548	99.9608	-0.15323	0.1797	0.39381	ERICH1	ENSP00000262109.7:p.(Gly250Cys)	missense_variant	SNV	rs145547111
	chr14:45175613	["A","C"]	329.05	0.156952	99.843	-0.076514	0.089731	0.39382	FANCM	ENSP00000267430.5:p.(Lys953Asn)	missense_variant	SNV	rs142864437	likely benign, uncertain significance	Fanconi anemia, Hepatoblastoma, Premature ovarian failure 15, Spermatogenic failure 28, Spermatogenic failure 28, not provided, not specified
	chr14:52658016	["A","C"]	395.29	0.188548	99.8115	0.069918	0.081995	0.39382	ERO1A		intron_variant, splice_region_variant	SNV	rs114268892	benign	not provided
	chr10:73134768	["A","C"]	2263.3	1.07956	98.9204	0.029327	0.034392	0.39382	ECD	ENSP00000401566.1:p.(Ser617Ala)	missense_variant	SNV	rs35331959
	chr11:72035925	["G","A"]	39.001	0.0186029	99.9814	0.22186	0.26019	0.39383	NUMA1	ENSP00000377298.3:p.(Arg7Trp)	missense_variant	SNV	rs143306302
	chr19:30444293	["C","G"]	249	0.118769	99.8812	0.087906	0.10309	0.39383	ZNF536	ENSP00000347730.1:p.(Ala244Gly)	missense_variant	SNV	rs202070946
	chr6:159232859	["G","C"]	293	0.139757	99.8602	0.081056	0.09506	0.39384	FNDC1	ENSP00000297267.9:p.(Ala783Pro)	missense_variant	SNV	rs146014542
	chr11:134368676	["G","A"]	74.001	0.0352974	99.9647	-0.16126	0.18913	0.39385	GLB1L2	ENSP00000444628.1:p.(Ala308Thr)	missense_variant	SNV	rs148929536
	chr11:118901578	["A","G"]	290.03	0.13834	99.8617	0.08147	0.095548	0.39385	BCL9L	ENSP00000335320.3:p.(Met722Thr)	missense_variant	SNV	rs144029087
	chr3:187669184	["C","T"]	329.02	0.156938	99.8431	0.076504	0.089723	0.39385	SST	ENSP00000287641.3:p.(Glu78Lys)	missense_variant	SNV	rs35517186
	chr6:7585371	["AAAG","A"]	88.003	0.0419762	99.958	-0.14828	0.17391	0.39386	DSP	ENSP00000369129.3:p.(Lys2706del)	inframe_deletion	deletion	rs397516962	benign, likely benign	Arrhythmogenic cardiomyopathy with woolly hair and keratoderma, Arrhythmogenic right ventricular dysplasia 8, Cardiomyopathy, Cardiovascular phenotype, not provided, not specified
	chr7:44206388	["A","G"]	169.01	0.0806153	99.9194	-0.10665	0.12508	0.39386	YKT6	ENSP00000223369.2:p.(Tyr64Cys)	missense_variant	SNV	rs138273846
	chr6:166946729	["T","C"]	297.01	0.141669	99.8583	-0.080542	0.094462	0.39386	RNASET2	ENSP00000482755.1:p.(Ser72Gly)	missense_variant	SNV	rs115956642	benign	Cystic leukoencephalopathy without megalencephaly, not provided
	chr6:166946729	["T","C"]	297.01	0.141669	99.8583	-0.080542	0.094462	0.39386	AL159163.1	ENSP00000426906.1:p.(Ser53Gly)	missense_variant	SNV	rs115956642	benign	Cystic leukoencephalopathy without megalencephaly, not provided
	chr15:41535630	["C","T"]	430	0.205104	99.7949	0.066908	0.078473	0.39387	RPAP1	ENST00000304330.8:c.423G>A(p.(Gly141=))	splice_region_variant, synonymous_variant	SNV	rs150107533
	chr16:31753784	["C","T"]	115	0.0548533	99.9451	-0.12927	0.15162	0.39388	ZNF720	ENSP00000443758.1:p.(Thr12Ile)	missense_variant	SNV	rs200973603
	chr1:15518157	["T","G"]	54.002	0.0257582	99.9742	-0.18854	0.22114	0.39389	CASP9	ENSP00000449584.1:p.(Glu124Ala)	missense_variant	SNV	rs531131783
	chr1:169851914	["A","C"]	519.01	0.24756	99.7524	0.061364	0.071974	0.39389	C1orf112	ENSP00000352276.4:p.(Glu781Ala)	missense_variant	SNV	rs149928320	benign	not provided
	chr9:135697507	["G","C"]	56.001	0.0267117	99.9733	-0.18539	0.21745	0.3939	SOHLH1	ENSP00000404438.1:p.(Arg156Gly)	missense_variant, splice_region_variant	SNV	rs200266971
	chr1:27955872	["A","G"]	58.002	0.0276661	99.9723	-0.18193	0.21339	0.3939	SMPDL3B		intron_variant, splice_region_variant	SNV	rs370072516
	chr1:46298285	["T","C"]	74.001	0.0352974	99.9647	-0.16126	0.18914	0.3939	LRRC41	ENST00000617190.4:c.285A>G(p.(Lys95=))	splice_region_variant, synonymous_variant	SNV	rs149510380
	chr20:63691785	["C","T"]	161	0.0767947	99.9232	-0.10857	0.12735	0.3939	RTEL1	ENSP00000353332.5:p.(Pro867Leu)	missense_variant	SNV	rs139083375	uncertain significance	Dyskeratosis congenita, Dyskeratosis congenita, autosomal recessive 5, Pulmonary fibrosis and/or bone marrow failure, Telomere-related, 3, Pulmonary fibrosis and/or bone marrow failure, Telomere-related, 3, not provided, not specified
	chr20:63691785	["C","T"]	161	0.0767947	99.9232	-0.10857	0.12735	0.3939	RTEL1-TNFRSF6B	ENSP00000457868.1:p.(Pro867Leu)	NMD_transcript_variant, missense_variant	SNV	rs139083375	uncertain significance	Dyskeratosis congenita, Dyskeratosis congenita, autosomal recessive 5, Pulmonary fibrosis and/or bone marrow failure, Telomere-related, 3, Pulmonary fibrosis and/or bone marrow failure, Telomere-related, 3, not provided, not specified
	chr1:11963575	["G","A"]	945.03	0.450766	99.5492	-0.045623	0.053513	0.3939	PLOD1	ENSP00000196061.4:p.(Val381Met)	missense_variant	SNV	rs2230896	benign, likely benign	Cardiovascular phenotype, Ehlers-Danlos syndrome, hydroxylysine-deficient, not provided, not specified
	chr2:113641356	["A","C"]	48.008	0.0228991	99.9771	-0.20012	0.23474	0.39391	RABL2A	ENSP00000387229.1:p.(Asp137Ala)	missense_variant, splice_region_variant	SNV	rs368479600
	chr13:32339553	["C","T"]	121	0.0577152	99.9423	-0.12614	0.14796	0.39391	BRCA2	ENSP00000369497.3:p.(Ser1733Phe)	missense_variant	SNV	rs55639415	benign, likely benign, uncertain significance	Breast and/or ovarian cancer, Breast-ovarian cancer, familial, susceptibility to, 2, Fanconi anemia complementation group D1, Hereditary breast ovarian cancer syndrome, Hereditary cancer-predisposing syndrome, Malignant tumor of breast, not provided, not specified
	chr4:10564776	["A","G"]	183	0.0872883	99.9127	-0.10278	0.12056	0.39393	CLNK	ENST00000226951.10:c.294T>C(p.(Asp98=))	splice_region_variant, synonymous_variant	SNV	rs140509002
	chr17:75629363	["C","G"]	2010	0.958741	99.0413	0.031075	0.036451	0.39393	RECQL5	ENSP00000317636.5:p.(Arg687Pro)	missense_variant	SNV	rs34941411
	chr2:74394619	["C","G"]	245.01	0.116866	99.8831	0.088597	0.10393	0.39394	AC005041.1		3_prime_UTR_variant, NMD_transcript_variant	SNV	rs547699047
	chr1:207611754	["G","T"]	475.01	0.226573	99.7734	0.063461	0.074442	0.39394	CR1	ENSP00000383744.2:p.(Val1675Leu)	missense_variant	SNV	rs202148801	uncertain significance	not provided
	chr1:15929805	["T","C"]	542	0.258526	99.7415	0.05989	0.070253	0.39394	SPEN	ENSP00000364912.3:p.(Ser1189Pro)	missense_variant	SNV	rs138674827
	chr20:36829181	["T","C"]	212.08	0.101159	99.8988	0.095814	0.1124	0.39395	SOGA1	ENSP00000237536.4:p.(Lys315Arg)	missense_variant	SNV	rs61729266
	chr21:14964781	["T","C"]	443	0.211305	99.7887	-0.066301	0.077774	0.39395	NRIP1	ENSP00000383063.1:p.(Ser1138Gly)	missense_variant	SNV	rs140307100	benign	not provided
	chr17:28956432	["C","T"]	57.001	0.0271886	99.9728	-0.1835	0.21526	0.39396	SEZ6	ENSP00000312942.11:p.(Ala923Thr)	missense_variant	SNV	rs200881136
	chr1:160684948	["G","C"]	82.002	0.0391138	99.9609	-0.1532	0.17972	0.39396	CD48	ENSP00000484431.1:p.(Ile108Met)	missense_variant	SNV	rs139198213
	chr11:67628067	["G","C"]	119	0.0567613	99.9432	0.12732	0.14936	0.39396	NUDT8	ENSP00000365883.2:p.(Thr197Ser)	missense_variant	SNV	rs553226084
	chr19:7535117	["A","T"]	854.11	0.407398	99.5926	0.047877	0.056163	0.39396	AC008878.2		NMD_transcript_variant, intron_variant	SNV	rs112541066
	chr11:6795641	["G","T"]	329.01	0.156933	99.8431	-0.076511	0.089754	0.39397	OR6A2	ENSP00000492990.1:p.(Pro23Gln)	missense_variant	SNV	rs139474625
	chr20:35650535	["ATTAAC","A"]	57.013	0.0271944	99.9728	-0.18348	0.21525	0.39398	AL109827.1		NMD_transcript_variant, intron_variant	deletion	rs757958785
	chr14:55138163	["C","G"]	62.001	0.0295736	99.9704	0.17596	0.20643	0.39398	LGALS3	ENSP00000254301.9:p.(Pro46Arg)	missense_variant	SNV	rs200440596
	chr11:64349595	["C","T"]	240.01	0.114481	99.8855	0.089433	0.10492	0.39398	CCDC88B	ENSP00000349238.5:p.(Ala930Val)	missense_variant	SNV	rs139153963
	chr20:45304548	["G","A"]	73.001	0.0348204	99.9652	-0.16214	0.19022	0.39399	MATN4	ENSP00000361840.1:p.(Ala108Val)	missense_variant	SNV	rs201834747
	chr17:74864249	["G","A"]	89.001	0.0424522	99.9575	0.14709	0.17256	0.394	FDXR	ENSP00000416515.2:p.(Arg344Cys)	missense_variant	SNV	rs34118765
	chr4:18021695	["G","GGCGGCGGCGGCAGCA"]	94.092	0.0448805	99.9551	0.14289	0.16763	0.394	LCORL	ENSP00000490600.1:p.(Ala18_Ala22dup)	inframe_insertion	insertion	rs748702669
	chr12:103997497	["G","T"]	135	0.064393	99.9356	-0.1198	0.14054	0.394	GLT8D2	ENSP00000447450.1:p.(His147Gln)	missense_variant	SNV	rs199694370
	chr7:66995291	["C","A"]	292.01	0.139285	99.8607	-0.081201	0.095263	0.394	SBDS	ENSP00000246868.2:p.(Val43Leu)	missense_variant, splice_region_variant	SNV	rs147652512	likely benign, uncertain significance	not provided, not specified
	chr9:136417220	["G","A"]	125	0.0596232	99.9404	0.12297	0.14427	0.39401	PMPCA		intron_variant, splice_region_variant	SNV	rs150776126	uncertain significance	Autosomal recessive spinocerebellar ataxia 2, not provided
	chr8:66948068	["T","C"]	180.02	0.0858669	99.9141	-0.10361	0.12156	0.39401	TCF24	ENSP00000455444.1:p.(Thr163Ala)	missense_variant	SNV	rs530107175
	chr1:162755214	["T","C"]	57.017	0.0271963	99.9728	0.18346	0.21524	0.39403	DDR2	ENSP00000356898.3:p.(Ile159Thr)	missense_variant	SNV	rs145611112	uncertain significance	Spondyloepimetaphyseal dysplasia-short limb-abnormal calcification syndrome, not provided
	chr2:178764242	["G","A"]	72.002	0.0343439	99.9657	0.16338	0.19168	0.39403	TTN	ENSP00000467141.1:p.(Pro3350Leu)	missense_variant	SNV	rs139504522	likely benign, uncertain significance	Autosomal recessive limb-girdle muscular dystrophy type 2J, Cardiomyopathy, Dilated cardiomyopathy 1G, not provided, not specified
	chr6:156778291	["A","AGC"]	124.09	0.0591891	99.9408	-0.12493	0.14658	0.39404	ARID1B	ENSP00000490491.1:p.(Gln122HisfsTer59)	frameshift_variant	insertion	rs1554247330
	chr3:183206117	["G","A"]	33.001	0.015741	99.9843	0.24113	0.28292	0.39406	MCF2L2		intron_variant, splice_region_variant	SNV	rs374136781
	chr5:176643121	["G","A"]	49.002	0.0233732	99.9766	0.19785	0.23214	0.39406	EIF4E1B	ENSP00000323714.6:p.(Glu19Lys)	missense_variant	SNV	rs201972753
	chr1:68479160	["T","C"]	51.004	0.0243282	99.9757	-0.19414	0.22779	0.39406	DEPDC1	ENSP00000412292.2:p.(Tyr699Cys)	missense_variant	SNV	rs139044467
	chr15:35084690	["T","C"]	60.005	0.0286215	99.9714	0.179	0.21003	0.39406	NANOGP8	ENSP00000487073.1:p.(Thr141Ala)	missense_variant	SNV	rs552615594
	chr5:58617635	["T","TA"]	75.002	0.0357749	99.9642	0.15994	0.18766	0.39406	RAB3C		intron_variant, splice_region_variant	insertion	rs760095930
	chr17:80213815	["C","T"]	94	0.0448366	99.9552	-0.1429	0.16766	0.39406	SGSH	ENSP00000314606.6:p.(Arg245His)	missense_variant	SNV	rs104894635	pathogenic	Inborn genetic diseases, Mucopolysaccharidosis, Mucopolysaccharidosis, MPS-III-A, Neurodegeneration, Sanfilippo syndrome, not provided
	chr15:41559295	["CGCCGCT","C"]	45.017	0.0214725	99.9785	0.20648	0.24227	0.39407	TYRO3	ENSP00000263798.3:p.(Leu17_Pro18del)	inframe_deletion	deletion	rs534867062
	chr11:47342658	["T","C"]	72.003	0.0343444	99.9657	0.16347	0.1918	0.39407	MYBPC3	ENSP00000442795.1:p.(Asn515Ser)	missense_variant	SNV	rs181834806	likely benign, uncertain significance	Cardiomyopathy, Cardiovascular phenotype, Hypertrophic cardiomyopathy, Hypertrophic cardiomyopathy 4, Left ventricular noncompaction 10, not provided, not specified
	chr6:136361115	["ACTC","A"]	243	0.115907	99.8841	0.088579	0.10393	0.39407	MAP7	ENSP00000482335.1:p.(Glu560del)	inframe_deletion	deletion	rs764573789
	chr2:37053554	["C","T"]	36.001	0.017172	99.9828	0.23091	0.27095	0.39409	HEATR5B	ENSP00000233099.5:p.(Arg818His)	missense_variant	SNV	rs141812852
	chr7:72925128	["C","T"]	219.02	0.104469	99.8955	0.094112	0.11043	0.39409	POM121	ENSP00000405562.2:p.(Pro3Ser)	missense_variant	SNV	rs559447703
	chr16:53434650	["G","GAAGACGCCGCGCCGCCTGCCGAGTCGC"]	322	0.153589	99.8464	0.077675	0.091142	0.39409	RBL2	ENSP00000262133.6:p.(Ser40_Pro41insGlnAspAlaAlaProProAlaGluSer)	inframe_insertion	insertion	rs554081083
	chr22:31713727	["T","C"]	43.002	0.0205113	99.9795	-0.21117	0.24779	0.3941	PRR14L	ENSP00000331845.6:p.(Asn1371Ser)	missense_variant	SNV	rs559005586
	chr13:113239520	["C","T"]	304	0.145004	99.855	-0.079697	0.093519	0.3941	CUL4A	ENSP00000364589.4:p.(Ala335Val)	missense_variant	SNV	rs140870191
	chr3:58567312	["G","A"]	547.01	0.260916	99.7391	0.058963	0.069191	0.39411	FAM107A	ENSP00000419124.1:p.(Arg106Trp)	missense_variant	SNV	rs11539082
	chr14:24103257	["T","C"]	234.01	0.111619	99.8884	0.090236	0.10589	0.39412	PCK2		splice_donor_variant	SNV	rs148019349	likely benign, pathogenic	Phosphoenolpyruvate carboxykinase deficiency, mitochondrial, not provided
	chr19:2917309	["C","T"]	34	0.0162175	99.9838	0.2376	0.27882	0.39413	ZNF57	ENSP00000478776.1:p.(Arg232Trp)	missense_variant	SNV	rs2288957
	chr9:21933312	["A","G"]	627.01	0.299075	99.7009	-0.055286	0.064878	0.39413	AL359922.1		NMD_transcript_variant, intron_variant	SNV	rs143263183
	chr16:75540045	["A","G"]	164.14	0.0782924	99.9217	-0.10847	0.12729	0.39414	AC009163.2		NMD_transcript_variant, intron_variant	SNV	rs199628375	benign, likely benign	Joubert syndrome 20, Meckel syndrome, type 11, not provided
	chr15:57439186	["G","T"]	370.01	0.176489	99.8235	0.072123	0.084637	0.39414	CGNL1	ENSP00000281282.5:p.(Gly396Val)	missense_variant	SNV	rs148544821
	chr12:69820063	["C","T"]	1242.1	0.592464	99.4075	0.039983	0.046922	0.39414	AC025263.2		NMD_transcript_variant, intron_variant	SNV	rs74880582
	chr5:1489813	["T","C"]	58.001	0.0276656	99.9723	0.18182	0.21338	0.39415	LPCAT1	ENSP00000423472.1:p.(Gln180Arg)	NMD_transcript_variant, missense_variant	SNV	rs138753883
	chr7:86907680	["A","T"]	229.02	0.109239	99.8908	-0.091904	0.10785	0.39415	KIAA1324L	ENSP00000413445.2:p.(Ser850Thr)	missense_variant	SNV	rs189756607
	chr6:152698062	["A","G"]	229.05	0.109254	99.8907	-0.091889	0.10784	0.39415	MYCT1	ENSP00000356214.5:p.(Thr54Ala)	missense_variant	SNV	rs141640860
	chr20:23985914	["C","T"]	298	0.142142	99.8579	0.080441	0.094401	0.39415	GGTLC1	ENSP00000337587.4:p.(Arg122Gln)	missense_variant	SNV	rs143742821
	chr12:54963039	["T","C"]	1290	0.615311	99.3847	-0.038805	0.045539	0.39415	TESPA1	ENSP00000400892.1:p.(Ile287Val)	missense_variant	SNV	rs151024475
	chr12:52830124	["G","A"]	47.001	0.0224188	99.9776	0.20214	0.23722	0.39416	KRT79		intron_variant, splice_region_variant	SNV	rs370154112
	chr7:21901102	["G","A"]	74.009	0.0353012	99.9647	-0.161	0.18894	0.39416	DNAH11	ENSP00000330671.7:p.(Val4474Met)	missense_variant	SNV	rs200609513	likely benign, uncertain significance	Primary ciliary dyskinesia
	chr22:37096693	["G","A"]	120	0.0572383	99.9428	-0.12672	0.14872	0.39417	TMPRSS6	ENSP00000334962.5:p.(Thr129Ile)	missense_variant	SNV	rs143244650
	chr16:85011339	["C","A"]	184.01	0.0877701	99.9122	-0.10226	0.12002	0.39417	ZDHHC7		5_prime_UTR_variant, NMD_transcript_variant	SNV	rs1016151426
	chrX:156006164	["A","G"]	795.29	0.379342	99.6207	-0.049381	0.057954	0.39417	IL9R	ENSP00000244174.5:p.(Tyr288Cys)	missense_variant	SNV	rs149119910
	chr1:152218561	["C","G"]	32.004	0.0152654	99.9847	-0.245	0.28753	0.39418	HRNR	ENSP00000357791.2:p.(Ser1023Thr)	missense_variant	SNV	rs201235451
	chr16:48193928	["G","A"]	59	0.0281421	99.9719	0.18045	0.21178	0.39418	ABCC11	ENSP00000349017.2:p.(Thr820Met)	missense_variant	SNV	rs147271624
	chr5:5462617	["C","G"]	124	0.0591462	99.9409	-0.12468	0.14633	0.39418	ICE1	ENSP00000296564.7:p.(His1095Asp)	missense_variant	SNV	rs185363945
	chr4:55367591	["A","C"]	157.01	0.0748915	99.9251	0.11076	0.13	0.39418	SRD5A3	ENSP00000264228.4:p.(Tyr189Ser)	missense_variant	SNV	rs35496669	likely benign, uncertain significance	SRD5A3-CDG, not provided, not specified
	chr11:31305653	["G","A"]	78.003	0.0372063	99.9628	0.15679	0.18401	0.39419	DCDC1	ENSP00000472625.1:p.(Thr239Met)	missense_variant	SNV	rs140758606
	chr12:123176707	["C","T"]	124	0.0591462	99.9409	0.12267	0.14397	0.39419	MPHOSPH9	ENSP00000475489.1:p.(Val813Met)	missense_variant	SNV	rs150918445
	chr7:43869351	["G","A"]	99.125	0.0472812	99.9527	0.1392	0.16338	0.3942	MRPS24	ENSP00000318158.5:p.(Pro22Leu)	missense_variant	SNV	rs372141101
	chr1:158076175	["G","A"]	1070	0.510374	99.4896	-0.042485	0.049864	0.3942	KIRREL1	ENSP00000352138.6:p.(Val39Met)	missense_variant	SNV	rs191487619	benign	not specified
	chr7:45108946	["T","G"]	100	0.0476985	99.9523	0.1385	0.16256	0.39421	TBRG4	ENSP00000258770.3:p.(Asn98His)	missense_variant	SNV	rs148174963
	chr2:227687294	["G","T"]	1741	0.830432	99.1696	0.033361	0.039155	0.39421	SLC19A3		3_prime_UTR_variant, NMD_transcript_variant	SNV	rs116590386	benign, likely benign	Biotin-responsive basal ganglia disease, not provided
	chr1:169732975	["C","A"]	366.01	0.174581	99.8254	0.072869	0.08553	0.39423	SELE	ENSP00000331736.7:p.(Ala21Ser)	missense_variant	SNV	rs3917407
	chr11:69296369	["C","A"]	50.001	0.0238497	99.9762	-0.19581	0.22983	0.39424	MYEOV	ENSP00000308330.3:p.(Leu307Ile)	missense_variant	SNV	rs147884839
	chr13:61415157	["A","G"]	594.03	0.283344	99.7167	0.056604	0.066439	0.39424	PCDH20	ENSP00000387250.3:p.?	start_lost	SNV	rs182750134
	chr13:61415157	["A","G"]	594.03	0.283344	99.7167	0.056604	0.066439	0.39424	AL592490.1	ENSP00000386653.1:p.?	start_lost	SNV	rs182750134
	chr1:151838749	["A","AACAGGTC"]	37.06	0.0176771	99.9823	-0.22765	0.26721	0.39425	C2CD4D	ENSP00000389554.1:p.(Ser81AspfsTer278)	frameshift_variant	insertion	rs1288256328
	chr1:156286404	["T","C"]	201.01	0.0958788	99.9041	-0.098164	0.11522	0.39425	TMEM79	ENSP00000295694.5:p.(Leu301Pro)	missense_variant	SNV	rs137998869
	chr1:180917854	["G","A"]	71	0.033866	99.9661	-0.16442	0.193	0.39426	KIAA1614	ENSP00000356560.4:p.(Arg334Gln)	missense_variant	SNV	rs201506771
	chr19:7526768	["C","T"]	71.001	0.0338664	99.9661	-0.1645	0.19309	0.39426	MCOLN1	ENSP00000264079.5:p.(Ala138Val)	missense_variant	SNV	rs142259322	uncertain significance	Mucolipidosis type IV
	chr16:2462657	["C","T"]	42	0.0200334	99.98	-0.21375	0.25091	0.39427	TEDC2	ENSP00000355022.4:p.(Arg297Cys)	missense_variant	SNV	rs770395227
	chr11:67455578	["G","A"]	191	0.0911042	99.9089	-0.10054	0.11802	0.39427	CABP4	ENSP00000324960.5:p.(Arg52Gln)	missense_variant	SNV	rs145789542	likely benign, uncertain significance	not provided
	chr4:17642189	["C","T"]	811	0.386835	99.6132	-0.048985	0.0575	0.39427	FAM184B	ENSP00000265018.3:p.(Ala796Thr)	missense_variant	SNV	rs138239176
	chr1:169542707	["G","C"]	26	0.0124016	99.9876	-0.27174	0.31899	0.39429	F5	ENSP00000356771.3:p.(Gln795Glu)	missense_variant	SNV	rs374379051	likely benign	not provided
	chr10:26174196	["C","G"]	205	0.097782	99.9022	0.096527	0.11331	0.39429	MYO3A	ENSP00000265944.4:p.(Thr1311Ser)	missense_variant	SNV	rs146693681	likely benign, uncertain significance	Autosomal recessive nonsyndromic hearing loss 30, not provided, not specified
	chr15:85655621	["C","T"]	61	0.0290961	99.9709	0.17758	0.20847	0.39431	AKAP13	ENSP00000354718.2:p.(Pro1527Ser)	missense_variant	SNV	rs142719943
	chr11:1249575	["C","T"]	59.001	0.0281426	99.9719	-0.18033	0.2117	0.39432	MUC5B	ENSP00000436812.1:p.(Pro4232Leu)	missense_variant	SNV	rs373850484
	chr16:84975889	["G","A"]	32	0.0152635	99.9847	0.24476	0.28735	0.39433	ZDHHC7		3_prime_UTR_variant, NMD_transcript_variant	SNV	rs16975069
	chr2:99379342	["G","A"]	43.001	0.0205109	99.9795	0.21124	0.248	0.39433	EIF5B	ENSP00000289371.5:p.(Gly659Ser)	missense_variant	SNV	rs189351546
	chr2:218425760	["T","C"]	66.001	0.0314815	99.9685	-0.17061	0.2003	0.39433	VIL1	ENSP00000248444.5:p.(Val99Ala)	missense_variant	SNV	rs747823613
	chr17:63741742	["T","C"]	47.003	0.0224197	99.9776	-0.20189	0.23703	0.39434	STRADA		5_prime_UTR_variant, splice_region_variant	SNV	rs1042704605
	chr17:63741742	["T","C"]	47.003	0.0224197	99.9776	-0.20189	0.23703	0.39434	AC046185.1		NMD_transcript_variant, intron_variant	SNV	rs1042704605
	chr1:151838751	["C","CGGGG"]	37.009	0.0176528	99.9823	-0.2276	0.26721	0.39435	C2CD4D	ENSP00000389554.1:p.(Cys80SerfsTer278)	frameshift_variant	insertion	rs757353692
	chr12:124003425	["T","A"]	57.103	0.0272373	99.9728	-0.18356	0.2155	0.39435	ZNF664		5_prime_UTR_variant, splice_region_variant	SNV	rs183849930
	chr12:80588130	["T","G"]	75.001	0.0357744	99.9642	0.16006	0.18792	0.39435	PTPRQ	ENST00000616559.4:c.4413T>G(p.(Val1471=))	splice_region_variant, synonymous_variant	SNV	rs537753247	likely benign	not provided
	chr17:39872478	["A","G"]	90.005	0.0429311	99.9571	-0.14612	0.17155	0.39435	ZPBP2	ENSP00000335384.5:p.(Ile205Met)	missense_variant	SNV	rs145761179
	chr15:90491544	["G","A"]	282.01	0.134515	99.8655	-0.082238	0.096552	0.39435	IQGAP1	ENSP00000268182.5:p.(Arg1487Lys)	missense_variant, splice_region_variant	SNV	rs146200248
	chr8:23287967	["G","T"]	610	0.290961	99.709	-0.05624	0.066029	0.39435	R3HCC1	ENST00000411463.2:c.39G>T(p.(Ala13=))	splice_region_variant, synonymous_variant	SNV	rs182985388
	chr12:57737639	["C","A"]	40	0.0190794	99.9809	0.21885	0.25695	0.39437	AGAP2	ENSP00000449241.1:p.(Gly203Val)	missense_variant	SNV	rs550139604
	chr4:20729256	["T","C"]	29.058	0.0138602	99.9861	-0.25701	0.30176	0.39438	PACRGL		NMD_transcript_variant, intron_variant	SNV	rs752064480
	chr12:32619725	["C","A"]	320.04	0.152654	99.8473	-0.077511	0.091006	0.39438	FGD4	ENSP00000433666.1:p.(Pro568Thr)	missense_variant	SNV	rs138160928	likely benign, uncertain significance	Charcot-Marie-Tooth disease, Charcot-Marie-Tooth disease type 4, Charcot-Marie-Tooth disease type 4H, not provided, not specified
	chr1:156786947	["C","G"]	39	0.0186024	99.9814	-0.22178	0.2604	0.39439	PRCC	ENSP00000271526.4:p.(Pro286Ala)	missense_variant	SNV	rs141772031
	chr22:37659171	["C","T"]	120.24	0.0573527	99.9426	0.12664	0.1487	0.39439	PDXP	ENSP00000215904.6:p.(Ala130Val)	missense_variant	SNV	rs541709590
	chr3:29766528	["C","A"]	59.001	0.0281426	99.9719	-0.18019	0.21157	0.3944	AC098650.1		3_prime_UTR_variant, NMD_transcript_variant	SNV	rs567304510
	chr11:34152499	["C","T"]	68	0.032435	99.9676	-0.16544	0.19425	0.3944	ABTB2	ENSP00000410157.2:p.(Arg989Gln)	missense_variant	SNV	rs141021753
	chr6:52083201	["G","A"]	120	0.0572383	99.9428	0.1264	0.14841	0.3944	PKHD1	ENSP00000360158.3:p.(Thr36Met)	missense_variant	SNV	rs137852944	likely pathogenic, pathogenic, protective	Autosomal dominant polycystic liver disease, Autosomal recessive polycystic kidney disease, Colorectal cancer, protection against, Oligohydramnios, Periportal fibrosis, Polycystic kidney disease, Polycystic kidney disease, Polycystic kidney disease 4, not provided
	chr17:58312558	["C","T"]	74.001	0.0352974	99.9647	0.16092	0.18895	0.39441	TSPOAP1	ENSP00000345824.4:p.(Gly755Arg)	missense_variant	SNV	rs144600978
	chr10:86756634	["T","C"]	181.68	0.0866587	99.9133	-0.10351	0.12154	0.39441	BMPR1A		5_prime_UTR_variant, NMD_transcript_variant	SNV	rs553117771
	chr17:77212097	["C","T"]	249	0.118769	99.8812	0.087827	0.10313	0.39441	SEC14L1	ENSP00000376268.2:p.(Pro587Ser)	missense_variant	SNV	rs138920965
	chr2:113242136	["G","A"]	996.02	0.475087	99.5249	0.044133	0.051821	0.39441	PAX8		intron_variant, splice_region_variant	SNV	rs76792774	benign, uncertain significance	Hypothyroidism, congenital, nongoitrous, 2, not provided, not specified
	chr10:100291335	["T","A"]	1307.1	0.623468	99.3765	0.038974	0.045763	0.39441	PKD2L1	ENSP00000325296.3:p.(Gln658Leu)	missense_variant	SNV	rs114804435	benign	not provided
	chr18:31355219	["G","A"]	811	0.386835	99.6132	0.048977	0.05751	0.39442	DSG1	ENSP00000257192.4:p.(Gly1008Glu)	missense_variant	SNV	rs142678838	benign	not provided
	chr19:1820017	["C","G"]	144	0.0686859	99.9313	0.11564	0.13579	0.39443	REXO1	ENSP00000170168.3:p.(Ser856Thr)	missense_variant	SNV	rs78904081
	chr19:52035410	["T","A"]	255	0.121631	99.8784	0.087125	0.10231	0.39443	ZNF432	ENSP00000470488.1:p.(Asp90Val)	missense_variant	SNV	rs139571974
	chr7:5928321	["AAAG","A"]	362.04	0.172688	99.8273	-0.072751	0.085429	0.39444	RSPH10B	ENSP00000384097.1:p.(Phe769del)	inframe_deletion	deletion	rs564104740
	chr17:78798223	["A","C"]	452.7	0.215931	99.7841	-0.065113	0.07646	0.39444	USP36		3_prime_UTR_variant, NMD_transcript_variant	SNV	rs572817883
	chr4:73410309	["T","C"]	2097.1	1.00029	98.9997	0.030411	0.03571	0.39444	ALB		intron_variant, splice_region_variant	SNV	rs61375018	benign	Hyperthyroxinemia, familial dysalbuminemic, not provided
	chr16:84452004	["G","A"]	318	0.151681	99.8483	-0.077622	0.09115	0.39445	ATP2C2	ENSP00000397925.2:p.(Val582Met)	missense_variant	SNV	rs62640927
	chr16:3564135	["G","A"]	71.001	0.0338664	99.9661	0.16423	0.19287	0.39448	NLRC3	ENSP00000323897.9:p.(Arg315Cys)	missense_variant	SNV	rs201264477
	chr12:4614673	["G","A"]	247	0.117815	99.8822	0.087782	0.10309	0.39448	AC005832.4		NMD_transcript_variant, intron_variant	SNV	rs137864943
	chr6:26545304	["C","T"]	297.02	0.141674	99.8583	0.080941	0.095055	0.39448	HMGN4	ENSP00000366798.1:p.(Ala33Val)	missense_variant	SNV	rs34905463
	chr11:61482332	["G","A"]	706.01	0.336756	99.6632	-0.052054	0.06113	0.39448	PPP1R32	ENSP00000344140.2:p.(Arg44His)	missense_variant	SNV	rs142679977
	chr14:22634654	["C","T"]	37.001	0.0176489	99.9824	-0.22751	0.26718	0.39449	OR6J1	ENSP00000437629.1:p.(Arg53His)	missense_variant	SNV	rs139305583
	chr6:38848787	["A","C"]	57.002	0.0271891	99.9728	-0.1833	0.21527	0.39449	DNAH8	ENSP00000333363.7:p.(Lys1729Gln)	missense_variant	SNV	rs148767488	uncertain significance	Primary ciliary dyskinesia
	chr1:116603929	["G","T"]	220	0.104937	99.8951	-0.092643	0.1088	0.39449	IGSF3	ENSP00000358495.1:p.(Pro460Gln)	missense_variant	SNV	rs147792935
	chr2:219558018	["G","A"]	401	0.191271	99.8087	-0.069063	0.081107	0.39449	OBSL1	ENSP00000385636.1:p.(Arg1199Trp)	missense_variant	SNV	rs143517287	likely benign	not provided
	chr3:158802076	["C","T"]	43	0.0205104	99.9795	0.211	0.2478	0.3945	MFSD1	ENSP00000403117.2:p.(Thr24Ile)	missense_variant	SNV	rs764489192
	chr7:1476290	["C","T"]	130	0.0620081	99.938	-0.12149	0.14268	0.3945	INTS1	ENSP00000385722.3:p.(Asp1773Asn)	missense_variant	SNV	rs200824374
	chr17:75614645	["C","T"]	187	0.0891963	99.9108	-0.10128	0.11895	0.3945	MYO15B	ENSP00000488624.1:p.(Pro1782Leu)	missense_variant	SNV	rs754644564
	chr4:99651300	["C","A"]	127	0.0605772	99.9394	-0.12304	0.1445	0.39451	C4orf54	ENSP00000427555.1:p.(Asp1117Tyr)	missense_variant	SNV	rs556393407
	chr17:73391493	["G","A"]	150	0.0715478	99.9285	-0.11305	0.13278	0.39451	SDK2	ENSP00000376421.3:p.(Thr1315Met)	missense_variant	SNV	rs35289088
	chr6:44275391	["C","A"]	312.04	0.148839	99.8512	0.078843	0.092596	0.39451	AL353588.1		NMD_transcript_variant, intron_variant	SNV	rs183813887
	chr10:132785411	["GCTT","G"]	336.05	0.160291	99.8397	-0.075578	0.088761	0.39451	NKX6-2	ENSP00000357581.5:p.(Lys149del)	inframe_deletion	deletion	rs371783510	benign	not provided
	chr4:103050324	["C","G"]	421.02	0.20082	99.7992	0.067603	0.079395	0.39451	SLC9B2	ENSP00000354574.3:p.(Gln167His)	missense_variant	SNV	rs138567331
	chr13:38690331	["T","A"]	51	0.0243263	99.9757	0.19373	0.22753	0.39453	FREM2	ENSP00000280481.7:p.(Val996Asp)	missense_variant	SNV	rs138416277	uncertain significance	not provided
	chr9:96523368	["C","T"]	193.01	0.092063	99.9079	-0.099991	0.11744	0.39453	CDC14B	ENSP00000364389.1:p.(Gly380Arg)	missense_variant	SNV	rs145918500
	chr10:70760701	["G","A"]	390.02	0.186034	99.814	0.069937	0.082141	0.39453	ADAMTS14	ENSP00000362304.1:p.(Gly1177Arg)	missense_variant	SNV	rs61754838
	chr11:6564646	["C","T"]	138	0.065824	99.9342	0.11784	0.1384	0.39454	DNHD1	ENSP00000254579.6:p.(Ser3533Leu)	missense_variant	SNV	rs369368255
	chr1:206507869	["G","C"]	74.004	0.0352988	99.9647	-0.16109	0.18921	0.39455	RASSF5	ENSP00000462099.1:p.(Gln89His)	missense_variant	SNV	rs532720302
	chr17:38716669	["G","T"]	1089	0.519437	99.4806	0.042081	0.049425	0.39455	MLLT6	ENSP00000479910.1:p.(Ala447Ser)	missense_variant	SNV	rs145966494
	chr13:75821427	["C","A"]	46.001	0.0219418	99.9781	-0.20423	0.23988	0.39456	LMO7	ENSP00000349571.4:p.(Gln857Lys)	missense_variant	SNV	rs376028694
	chr11:128970733	["C","T"]	172	0.0820415	99.918	-0.10525	0.12362	0.39456	ARHGAP32	ENSP00000310561.8:p.(Asp1480Asn)	missense_variant	SNV	rs142850285	likely benign	not provided
	chr1:119623492	["G","C"]	62.012	0.0295788	99.9704	-0.17588	0.20659	0.39457	ZNF697	ENSP00000396857.2:p.(Thr284Arg)	missense_variant	SNV	rs587701334
	chr16:57744439	["A","G"]	274.01	0.130699	99.8693	0.084076	0.098755	0.39457	KATNB1	ENSP00000368982.3:p.(Thr73Ala)	missense_variant	SNV	rs145567409	likely benign	not provided, not specified
	chr1:39626878	["C","A"]	664.02	0.316728	99.6833	-0.054363	0.063854	0.39457	HEYL	ENSP00000361943.3:p.(Gly206Cys)	missense_variant	SNV	rs115068989
	chr11:67397329	["CGAG","C"]	678.18	0.323482	99.6765	-0.053624	0.062986	0.39457	RAD9A	ENSP00000311360.2:p.(Glu344del)	inframe_deletion	deletion	rs370375268
	chr15:74418261	["C","G"]	97	0.0462676	99.9537	-0.1405	0.16504	0.39458	SEMA7A		intron_variant, splice_region_variant	SNV	rs201477259
	chr16:2117672	["G","A"]	228	0.108753	99.8912	-0.09127	0.10721	0.39458	PKD1	ENSP00000262304.4:p.(Ala401Val)	missense_variant, splice_region_variant	SNV	rs139917246	benign, likely benign	Polycystic kidney disease, not provided, not specified
	chr5:122152865	["G","A"]	519	0.247555	99.7524	-0.060749	0.071357	0.39458	ZNF474	ENSP00000296600.4:p.(Arg292Gln)	missense_variant	SNV	rs55769824
	chr2:196433327	["C","T"]	62.002	0.0295741	99.9704	-0.1759	0.20662	0.39459	HECW2	ENSP00000260983.2:p.(Ala33Thr)	missense_variant	SNV	rs151108819	likely benign	not provided
	chr1:25815985	["C","A"]	173	0.0825185	99.9175	-0.10551	0.12394	0.39459	AL020996.2		NMD_transcript_variant, intron_variant	SNV	rs184807941	likely benign	SEPN1-Related Disorders
	chr3:143972757	["C","T"]	54	0.0257572	99.9742	0.18854	0.22147	0.3946	C3orf58	ENSP00000320081.3:p.(Pro142Leu)	missense_variant	SNV	rs200351965
	chr2:219227797	["A","C"]	107.01	0.0510422	99.949	0.13379	0.15716	0.3946	ATG9A	ENSP00000379983.2:p.(Ile40Met)	missense_variant	SNV	rs180953382
	chr5:33997034	["C","T"]	506.09	0.241398	99.7586	-0.062144	0.073001	0.39462	C1QTNF3-AMACR		NMD_transcript_variant, intron_variant	SNV	rs188455864
	chr12:111446814	["G","A"]	67	0.031958	99.968	0.16902	0.19856	0.39463	SH2B3	ENSP00000345492.2:p.(Arg265Gln)	missense_variant	SNV	rs149554298
	chr10:44934727	["G","A"]	73.002	0.0348209	99.9652	0.16208	0.19041	0.39463	TMEM72	ENSP00000374234.4:p.(Glu141Lys)	missense_variant	SNV	rs140679942
	chr15:57438393	["C","G"]	56	0.0267112	99.9733	0.18484	0.21714	0.39464	CGNL1	ENSP00000281282.5:p.(Arg132Gly)	missense_variant	SNV	rs375993774
	chr21:33345303	["A","G"]	45.003	0.0214658	99.9785	0.20627	0.24233	0.39465	IFNAR1	ENSP00000270139.3:p.(Tyr244Cys)	missense_variant	SNV	rs199748774	uncertain significance	not provided
	chr9:34892688	["T","C"]	166.03	0.0791939	99.9208	0.10747	0.12626	0.39465	FAM205C	ENSP00000489585.1:p.(Asn239Ser)	missense_variant	SNV	rs559293334
	chr1:205529347	["C","T"]	243	0.115907	99.8841	-0.088472	0.10394	0.39465	CDK18	ENSP00000423665.1:p.(Pro396Ser)	missense_variant	SNV	rs114108094
	chr14:91969836	["C","T"]	145	0.0691629	99.9308	-0.11495	0.13504	0.39466	TRIP11	ENSP00000267622.4:p.(Arg1926His)	missense_variant	SNV	rs137938779	uncertain significance	Achondrogenesis, type IA
	chr13:75823557	["T","A"]	569.01	0.271409	99.7286	0.0584	0.068609	0.39466	LMO7		intron_variant, splice_region_variant	SNV	rs140740070	benign	not provided
	chr12:47978661	["G","A"]	145	0.0691629	99.9308	-0.11513	0.13526	0.39467	COL2A1	ENSP00000369889.3:p.(Pro944Leu)	missense_variant	SNV	rs140368756	likely benign, uncertain significance	not provided, not specified
	chr5:132824222	["G","A"]	85	0.0405438	99.9595	-0.15008	0.17632	0.39468	SHROOM1	ENSP00000367950.3:p.(Pro480Leu)	missense_variant	SNV	rs151268300
	chr7:117535269	["G","A"]	104	0.0496065	99.9504	-0.13457	0.1581	0.39469	CFTR	ENSP00000003084.6:p.(Val201Met)	missense_variant	SNV	rs138338446	uncertain significance	CFTR-related disorders, Cystic fibrosis, Hereditary pancreatitis, Inborn genetic diseases, not provided, not specified
	chr1:25983986	["A","G"]	766.2	0.365466	99.6345	-0.050558	0.0594	0.39469	PAFAH2	ENSP00000363400.3:p.(Val171Ala)	missense_variant	SNV	rs34317686
	chr19:8731188	["C","T"]	50.003	0.0238507	99.9761	0.19561	0.22982	0.3947	OR2Z1	ENSP00000493322.1:p.(Arg54Trp)	missense_variant	SNV	rs201846977
	chr10:44982594	["T","G"]	122	0.0581922	99.9418	-0.12543	0.14737	0.3947	RASSF4	ENSP00000339692.4:p.(Met71Arg)	missense_variant	SNV	rs140529685
	chr6:154039668	["T","A"]	138	0.065824	99.9342	0.11699	0.13746	0.3947	OPRM1	ENSP00000338381.4:p.(Ser42Thr)	missense_variant	SNV	rs76546679
	chr17:3609090	["T","C"]	155.02	0.0739423	99.9261	-0.11139	0.13088	0.39471	AC027796.3		NMD_transcript_variant, intron_variant	SNV	rs557128442
	chr17:28613478	["ACT","A"]	108.01	0.0515192	99.9485	0.13341	0.15675	0.39472	SGK494	ENSP00000301037.4:p.(Glu95ValfsTer4)	frameshift_variant	deletion	rs139452498
	chr17:28613478	["ACT","A"]	108.01	0.0515192	99.9485	0.13341	0.15675	0.39472	AC005726.2	ENSP00000431165.1:p.(Glu95ValfsTer4)	frameshift_variant	deletion	rs139452498
	chr18:31465337	["G","A"]	418.01	0.199385	99.8006	0.068079	0.07999	0.39472	DSG3	ENSP00000257189.4:p.(Asp431Asn)	missense_variant	SNV	rs137948279
	chr14:24103797	["G","A"]	753.02	0.35918	99.6408	-0.050608	0.059463	0.39472	PCK2	ENSP00000216780.4:p.(Gly586Ser)	missense_variant	SNV	rs61737098	likely benign, uncertain significance	Phosphoenolpyruvate carboxykinase deficiency, mitochondrial, not provided
