## Supplemental Tables for "Long-telomeropathy is associated with tumor predisposition syndrome" (part 14 of 33)

### Sheet: ST8. ExWAS PheRS_LTL (continued)
	ST7. Summary statitsics from the exome scan of telomere maintenance genes. Only variants with predicted protein altering effect were screened. Bonferroni p-value treshold, alpha=0.05, n-test=192285, p-value=2.60E-7
	chr17:1771873	["G","C"]	58.001	0.0276656	99.9723	-0.18162	0.2134	0.39473	SERPINF1	ENSP00000254722.4:p.(Lys147Asn)	missense_variant, splice_region_variant	SNV	rs138341386	uncertain significance	not provided
	chr14:74239805	["G","A"]	118	0.0562843	99.9437	-0.1274	0.14969	0.39473	VSX2	ENSP00000261980.2:p.(Gly82Arg)	missense_variant	SNV	rs375294678	likely benign, uncertain significance	Isolated microphthalmia 2, Microphthalmia, isolated, with coloboma 3, not provided
	chr1:155061437	["C","T"]	124	0.0591462	99.9409	-0.12426	0.146	0.39473	ADAM15	ENSP00000349436.2:p.(Pro767Leu)	missense_variant	SNV	rs138833444
	chr16:21736376	["A","C"]	185.33	0.0883997	99.9116	-0.10203	0.11988	0.39473	OTOA	ENSP00000286149.4:p.(Tyr820Ser)	missense_variant	SNV	rs464691	likely benign	not provided, not specified
	chr5:55907424	["G","A"]	55.006	0.0262371	99.9738	0.18666	0.21934	0.39476	IL31RA	ENSP00000415900.2:p.(Glu440Lys)	missense_variant	SNV	rs143652370
	chr5:132761188	["A","G"]	84	0.0400668	99.9599	-0.1511	0.17755	0.39476	45543	ENSP00000367991.2:p.(Met347Thr)	missense_variant	SNV	rs200777528
	chr5:90651609	["A","G"]	378.02	0.18031	99.8197	0.071314	0.083798	0.39476	ADGRV1	ENSP00000384582.2:p.(Thr1099Ala)	missense_variant	SNV	rs61754947	benign, uncertain significance	Usher syndrome type 2C, not provided, not specified
	chr7:26844116	["T","C"]	80.101	0.038207	99.9618	-0.15485	0.18196	0.39477	SKAP2	ENSP00000005587.2:p.(Glu74Gly)	missense_variant	SNV	rs147926422
	chr7:4785517	["C","T"]	86.002	0.0410217	99.959	-0.14918	0.1753	0.39477	AP5Z1		intron_variant, splice_region_variant	SNV	rs373671779	likely benign, uncertain significance	Hereditary spastic paraplegia, Hereditary spastic paraplegia 48, not provided
	chr3:47404749	["C","T"]	203	0.096828	99.9032	-0.097466	0.11453	0.39477	PTPN23	ENSP00000265562.4:p.(Ser86Leu)	missense_variant	SNV	rs149197378	likely benign	not provided
	chr3:113567709	["C","T"]	255.02	0.121641	99.8784	-0.086688	0.10187	0.39477	SIDT1	ENSP00000377416.4:p.(Arg172Trp)	missense_variant, splice_region_variant	SNV	rs144881243
	chr19:49704737	["T","C"]	341.05	0.162676	99.8373	-0.075204	0.08837	0.39477	CPT1C	ENSP00000319343.4:p.(Tyr241His)	missense_variant	SNV	rs144205321	likely benign	Hereditary spastic paraplegia 73
	chr2:48479941	["C","G"]	82.002	0.0391138	99.9609	0.15299	0.17978	0.39478	PPP1R21	ENSP00000294952.8:p.(Leu415Val)	missense_variant	SNV	rs149198729
	chr17:39670316	["C","T"]	37	0.0176485	99.9824	-0.22745	0.26729	0.3948	PNMT	ENSP00000269582.2:p.(Pro259Leu)	missense_variant	SNV	rs150643373
	chr2:48687675	["A","C"]	221.04	0.105433	99.8946	0.093451	0.10982	0.3948	AC073082.1		NMD_transcript_variant, intron_variant	SNV	rs192235905	benign, likely benign	Gonadotropin-independent familial sexual precocity, Leydig cell agenesis
	chr15:62800701	["G","C"]	2065	0.984975	99.015	0.030671	0.036044	0.3948	TLN2	ENSP00000453508.1:p.(Glu2137Gln)	missense_variant	SNV	rs35997243
	chr9:21187147	["C","T"]	141.09	0.0672979	99.9327	-0.11652	0.13694	0.39482	IFNA4	ENSP00000412897.1:p.(Val129Met)	missense_variant	SNV	rs1062573
	chr8:144168388	["G","A"]	73.001	0.0348204	99.9652	0.16201	0.1904	0.39483	MROH1	ENSP00000435565.1:p.(Arg39Gln)	missense_variant	SNV	rs368837102
	chr12:122226193	["C","T"]	168.03	0.0801479	99.9199	-0.10674	0.12545	0.39484	AC048338.1		NMD_transcript_variant, intron_variant	SNV	rs541062326	likely benign	not provided
	chr3:4361748	["G","C"]	1096.1	0.522824	99.4772	-0.041867	0.049205	0.39484	SUMF1		NMD_transcript_variant, intron_variant	SNV	rs113056454	likely benign	Multiple sulfatase deficiency
	chr19:39734405	["G","A"]	76.001	0.0362514	99.9637	-0.15862	0.18642	0.39486	CLC	ENSP00000221804.3:p.(Arg61Cys)	missense_variant	SNV	rs149971661
	chr8:13021434	["T","C"]	72.002	0.0343439	99.9657	-0.16296	0.19154	0.39487	TRMT9B	ENSP00000432695.1:p.(Phe252Ser)	missense_variant	SNV	rs200162214
	chr5:141123158	["A","C"]	343.02	0.163616	99.8364	-0.074272	0.087295	0.39487	PCDHB4	ENSP00000194152.1:p.(Asn387Thr)	missense_variant	SNV	rs61745069
	chr15:59058524	["A","G"]	41.007	0.0195597	99.9804	-0.21589	0.25375	0.39488	RNF111	ENSP00000453015.1:p.(Asn447Ser)	missense_variant	SNV	rs151246610
	chr2:73550273	["A","G"]	507.04	0.241851	99.7581	-0.06159	0.07239	0.39488	ALMS1	ENSP00000482968.1:p.(Asn3305Ser)	missense_variant	SNV	rs142022233	benign	Alstrom syndrome, Monogenic diabetes, not specified
	chr9:130395985	["C","T"]	50	0.0238493	99.9762	-0.19558	0.22988	0.39489	HMCN2	ENSP00000485357.1:p.(Thr3657Met)	missense_variant	SNV	rs146347918
	chr5:135951265	["T","C"]	62.011	0.0295783	99.9704	0.1756	0.20639	0.39489	LECT2	ENSP00000274507.1:p.(Asn83Asp)	missense_variant	SNV	rs368558732
	chr5:38427219	["G","A"]	128	0.0610541	99.9389	0.12246	0.14394	0.3949	EGFLAM	ENSP00000346964.3:p.(Arg674His)	missense_variant	SNV	rs144065923
	chr19:16893128	["T","C"]	240.04	0.114496	99.8855	-0.089331	0.105	0.3949	CPAMD8	ENSP00000402505.2:p.(Asn1927Asp)	missense_variant	SNV	rs182109236	benign	not provided
	chr11:57746079	["C","T"]	47.001	0.0224188	99.9776	-0.20169	0.23708	0.39491	BTBD18	ENSP00000394472.1:p.(Arg65Gln)	missense_variant	SNV	rs576891132
	chr11:57746079	["C","T"]	47.001	0.0224188	99.9776	-0.20169	0.23708	0.39491	TMX2-CTNND1		NMD_transcript_variant, intron_variant	SNV	rs576891132
	chr11:57746079	["C","T"]	47.001	0.0224188	99.9776	-0.20169	0.23708	0.39491	AP001931.1		NMD_transcript_variant, intron_variant	SNV	rs576891132
	chr12:14424441	["TCTGGTGATGCCCCTTCTGGTGATGTGTCCC","T"]	194.03	0.0925495	99.9075	0.099184	0.11658	0.39491	ATF7IP	ENSP00000440440.1:p.(Pro188_Ala197del)	inframe_deletion	deletion	rs564557542
	chr9:85959866	["T","G"]	277.06	0.132154	99.8678	-0.083203	0.0978	0.39491	NAA35	ENSP00000354972.5:p.(Leu116Trp)	missense_variant, splice_region_variant	SNV	rs41283649
	chr1:151287152	["A","T"]	77.014	0.0367346	99.9633	0.15756	0.1852	0.39492	ZNF687	ENSP00000336620.5:p.(Glu287Asp)	missense_variant	SNV	rs149043825
	chr9:135664757	["G","T"]	644	0.307179	99.6928	0.054844	0.064468	0.39493	LCN9	ENSP00000277526.3:p.(Cys90Phe)	missense_variant	SNV	rs7875283
	chr5:181195354	["G","A"]	1161	0.55378	99.4462	0.040788	0.047946	0.39493	TRIM7	ENSP00000274773.7:p.(Arg450Trp)	missense_variant	SNV	rs61751566
	chr11:71119013	["G","A"]	48	0.0228953	99.9771	0.19951	0.23453	0.39494	SHANK2	ENSP00000469689.2:p.(Pro76Leu)	missense_variant	SNV	rs199717803	uncertain significance	not provided
	chr3:113499586	["T","C"]	184.01	0.0877701	99.9122	-0.10228	0.12023	0.39494	SPICE1		intron_variant, splice_region_variant	SNV	rs145641107
	chr15:74896148	["T","G"]	76.001	0.0362514	99.9637	0.1586	0.18643	0.39495	MPI		intron_variant, splice_region_variant	SNV	rs199719453	likely benign, uncertain significance	MPI-CDG, not specified
	chr15:90946846	["G","T"]	95.001	0.0453141	99.9547	0.14061	0.16529	0.39495	UNC45A	ENSP00000491150.1:p.(Gly618Cys)	missense_variant	SNV	rs113080417	likely benign	not provided
	chr1:200618378	["C","T"]	340.01	0.16218	99.8378	0.074878	0.088021	0.39495	KIF14	ENSP00000356319.4:p.(Glu116Lys)	missense_variant	SNV	rs141768593	likely benign, uncertain significance	not provided
	chr11:1890065	["C","G"]	38	0.0181254	99.9819	-0.22455	0.26396	0.39496	AC051649.2	ENSP00000491327.1:p.(Gly174Arg)	missense_variant	SNV	rs368220635
	chr2:189667096	["GT","G"]	62.001	0.0295736	99.9704	0.17556	0.20637	0.39496	ASNSD1	ENSP00000260952.4:p.(Ala323GlnfsTer23)	frameshift_variant	deletion	rs746535466
	chr18:31498295	["T","A"]	133.14	0.0635058	99.9365	-0.11993	0.14098	0.39496	DSG2	ENSP00000261590.8:p.(Leu15Gln)	missense_variant, splice_region_variant	SNV	rs372174546	likely benign, uncertain significance	Arrhythmogenic right ventricular dysplasia 10, Cardiomyopathy, Cardiovascular phenotype, Primary familial dilated cardiomyopathy, not provided, not specified
	chr9:132328617	["T","C"]	317.01	0.151209	99.8488	-0.07765	0.091282	0.39496	SETX	ENSP00000224140.5:p.(Asp994Gly)	missense_variant	SNV	rs149546633	benign, likely benign	Amyotrophic lateral sclerosis type 4, Spinocerebellar ataxia, autosomal recessive, with axonal neuropathy 2, not provided
	chr10:128107642	["C","A"]	858.11	0.409306	99.5907	0.047251	0.055547	0.39496	MKI67	ENSP00000357643.3:p.(Val1400Leu)	missense_variant	SNV	rs138888836	likely benign	not provided
	chr8:143440216	["TGAG","T"]	42.028	0.0200467	99.98	-0.21335	0.25082	0.39498	ZC3H3	ENSP00000262577.5:p.(Ser881del)	inframe_deletion	deletion	rs35759992
	chr1:27914082	["G","A"]	66.001	0.0314815	99.9685	0.1702	0.20008	0.39498	RPA2	ENSP00000363015.3:p.(Ser121Phe)	missense_variant	SNV	rs149249571
	chr10:59252836	["G","A"]	109	0.0519914	99.948	0.13266	0.15595	0.39498	FAM13C	ENSP00000483510.1:p.(Pro520Ser)	missense_variant	SNV	rs147212027
	chr10:68644776	["C","G"]	261.01	0.124498	99.8755	-0.085677	0.10072	0.39498	TET1	ENSP00000362748.4:p.(Gln683Glu)	missense_variant	SNV	rs139785845
	chr1:222561523	["A","G"]	1056.1	0.503744	99.4963	0.042542	0.050013	0.39498	TAF1A		intron_variant, splice_region_variant	SNV	rs200504604
	chr10:99804059	["T","C"]	94.004	0.0448385	99.9552	-0.1426	0.16764	0.39499	ABCC2	ENSP00000359478.4:p.(Val417Ala)	missense_variant	SNV	rs199595780	uncertain significance	Dubin-Johnson syndrome
	chr9:19516179	["T","A"]	349.03	0.166482	99.8335	-0.074001	0.086999	0.39499	SLC24A2	ENSP00000344801.1:p.(Ile654Phe)	missense_variant	SNV	rs150269980
	chr2:99197515	["G","A"]	192	0.0915812	99.9084	0.099838	0.11738	0.395	AC079447.1		NMD_transcript_variant, intron_variant	SNV	rs555164275
	chr21:33349221	["G","A"]	110	0.0524684	99.9475	0.13194	0.15512	0.39501	IFNAR1	ENSP00000270139.3:p.(Val307Ile)	missense_variant	SNV	rs17875833	uncertain significance	not provided
	chr8:26507778	["C","A"]	134	0.0639161	99.9361	-0.11947	0.14045	0.39501	PNMA2	ENSP00000429344.1:p.(Glu326Asp)	missense_variant	SNV	rs148320981
	chr5:157491689	["G","A"]	155	0.0739327	99.9261	-0.11108	0.1306	0.39501	ADAM19	ENSP00000428654.1:p.(Pro674Leu)	missense_variant	SNV	rs150693665
	chr2:53940002	["T","TG"]	69.067	0.032944	99.9671	-0.16648	0.19573	0.39502	PSME4		intron_variant, splice_region_variant	insertion	rs746576134
	chr7:65006539	["ACCATTTCTAGGCTTCCAGTGGGTCCTGGCGTCTTAGCTGTGGATCTCCCAATACCTGCAGGTAACGAGGCCACAGAAGCTGGGCCTCTAGGAGCAGAAGACACAGAGCAGT","A"]	84.002	0.0400677	99.9599	-0.15083	0.17733	0.39502	ERV3-1		5_prime_UTR_variant, splice_donor_variant	deletion	rs1786654952
	chr4:71763401	["T","C"]	93.011	0.0443649	99.9556	-0.14338	0.16857	0.39502	GC		intron_variant, splice_region_variant	SNV	rs202086517	likely benign	not provided
	chr9:5775759	["T","C"]	555.04	0.264746	99.7353	-0.059109	0.069495	0.39502	ERMP1		NMD_transcript_variant, intron_variant	SNV	rs73389535
	chr21:32495098	["G","A"]	42.002	0.0200343	99.98	-0.21339	0.25089	0.39503	EVA1C	ENSP00000300255.2:p.(Val236Ile)	missense_variant	SNV	rs139276987
	chr19:55361197	["C","T"]	60	0.0286191	99.9714	-0.17872	0.21012	0.39503	FAM71E2	ENSP00000398617.1:p.(Ala211Thr)	missense_variant	SNV	rs531906158
	chr9:89378918	["G","A"]	74.001	0.0352974	99.9647	0.1608	0.18906	0.39503	SEMA4D	ENSP00000388768.2:p.(Thr792Met)	missense_variant	SNV	rs146623645
	chr7:133356409	["C","G"]	90.003	0.0429301	99.9571	0.14572	0.17133	0.39503	EXOC4	ENSP00000253861.4:p.(Ile281Met)	missense_variant	SNV	rs143291638
	chr5:159320326	["C","T"]	97	0.0462676	99.9537	0.14069	0.16541	0.39504	IL12B	ENSP00000231228.2:p.(Ser226Asn)	missense_variant	SNV	rs55661460	benign	Mendelian susceptibility to mycobacterial diseases due to complete IL12B deficiency
	chr6:10935094	["G","A"]	342.01	0.163134	99.8369	0.074648	0.087767	0.39504	SYCP2L	ENSP00000283141.6:p.(Glu574Lys)	missense_variant	SNV	rs139064836
	chr22:41544417	["GTAT","G"]	44.008	0.0209912	99.979	0.20863	0.24531	0.39505	POLR3H		intron_variant, splice_region_variant	deletion	rs2066988663
	chr16:30379497	["A","C"]	461.1	0.219938	99.7801	0.064514	0.075854	0.39505	45536	ENSP00000324511.4:p.(Val280Gly)	missense_variant	SNV	rs137903946
	chr17:7462827	["G","A"]	50	0.0238493	99.9762	-0.19545	0.2298	0.39506	ZBTB4	ENSP00000307858.4:p.(Arg719Cys)	missense_variant	SNV	rs142183003
	chr3:130574114	["G","A"]	61	0.0290961	99.9709	0.17712	0.20826	0.39506	COL6A6	ENSP00000351310.6:p.(Asp1046Asn)	missense_variant	SNV	rs370108251	likely benign	not provided
	chr9:129861619	["C","T"]	74.001	0.0352974	99.9647	-0.16068	0.18892	0.39506	USP20		intron_variant, splice_region_variant	SNV	rs375462812
	chr10:96349735	["C","T"]	41.002	0.0195574	99.9804	0.21583	0.25378	0.39507	OPALIN	ENSP00000360214.3:p.(Arg55Gln)	missense_variant	SNV	rs146117268
	chr11:108512239	["G","C"]	85.001	0.0405442	99.9595	0.15016	0.17656	0.39507	EXPH5	ENSP00000265843.4:p.(Leu1090Val)	missense_variant	SNV	rs138271058
	chr13:102742367	["G","A"]	165	0.0787026	99.9213	0.10701	0.12582	0.39507	CCDC168	ENSP00000320232.3:p.(Thr2777Ile)	missense_variant	SNV	rs544625538
	chr1:32493147	["G","GT"]	61.229	0.0292053	99.9708	-0.17702	0.20815	0.39508	AL033529.1		NMD_transcript_variant, intron_variant	insertion	rs992975982
	chr22:41923272	["C","T"]	133	0.0634391	99.9366	-0.11991	0.14099	0.39508	MIR378I		mature_miRNA_variant	SNV	rs9607855
	chr14:21074934	["C","T"]	593	0.282852	99.7171	-0.057319	0.0674	0.39508	ARHGEF40	ENSP00000298694.4:p.(Pro402Ser)	missense_variant	SNV	rs115192554	benign	not provided
	chr1:20942217	["C","T"]	614	0.292869	99.7071	-0.055863	0.065687	0.39508	EIF4G3	ENSP00000489051.1:p.(Val446Ile)	missense_variant	SNV	rs1062981
	chr10:132149466	["G","A"]	147.11	0.0701693	99.9298	-0.11409	0.13416	0.39509	JAKMIP3	ENSP00000298622.4:p.(Gly635Arg)	missense_variant	SNV	rs201739314
	chr11:10500097	["T","G"]	428.02	0.204159	99.7958	0.06705	0.078842	0.39509	AMPD3	ENSP00000379802.3:p.(Phe532Leu)	missense_variant	SNV	rs146000615	uncertain significance	Erythrocyte AMP deaminase deficiency
	chr14:22875648	["G","A"]	57	0.0271882	99.9728	-0.18304	0.21523	0.3951	LRP10	ENSP00000352601.4:p.(Val234Met)	missense_variant	SNV	rs371755191
	chr4:56505879	["TGAA","T"]	60.002	0.0286201	99.9714	-0.17857	0.20998	0.3951	ARL9	ENSP00000492671.1:p.(Lys9del)	inframe_deletion	deletion	rs562013756
	chr20:63006063	["G","A"]	156.01	0.0744145	99.9256	0.11102	0.13055	0.3951	BHLHE23	ENSP00000480998.1:p.(His238Tyr)	missense_variant	SNV	rs201477729
	chr19:57495016	["C","G"]	283.02	0.134996	99.865	0.082566	0.09709	0.3951	AC003005.1		NMD_transcript_variant, intron_variant	SNV	rs149496489
	chr10:124449904	["A","G"]	286.04	0.136437	99.8636	0.081388	0.095704	0.3951	NKX1-2	ENSP00000451945.1:p.(Ser14Pro)	missense_variant	SNV	rs200986576
	chr1:5877098	["C","T"]	650.01	0.310045	99.69	-0.054213	0.063752	0.39512	NPHP4	ENSP00000367398.4:p.(Val938Met)	missense_variant	SNV	rs184961418	benign	Nephronophthisis, not specified
	chr5:141645818	["G","A"]	44	0.0209874	99.979	0.2083	0.24496	0.39513	FCHSD1	ENSP00000399259.2:p.(Arg422Trp)	missense_variant	SNV	rs200877938
	chr1:63638759	["C","T"]	94.003	0.0448381	99.9552	-0.14265	0.16775	0.39513	PGM1	ENSP00000360124.4:p.(Ala386Val)	missense_variant	SNV	rs145972303	likely benign, uncertain significance	Congenital disorder of glycosylation, PGM1-CDG, not provided
	chr9:130383510	["A","G"]	485.03	0.231352	99.7686	0.062785	0.073835	0.39513	HMCN2	ENSP00000485357.1:p.(Thr2913Ala)	missense_variant	SNV	rs193123736
	chr6:145955144	["C","T"]	820.03	0.391142	99.6089	-0.048687	0.057254	0.39513	SHPRH	ENSP00000486723.1:p.(Ser60Asn)	missense_variant	SNV	rs182151362
	chr20:32878727	["G","A"]	112	0.0534224	99.9466	-0.1308	0.15382	0.39514	EFCAB8	ENSP00000383366.5:p.(Met117Ile)	missense_variant	SNV	rs144059142
	chr15:82627357	["GCTT","G"]	175.02	0.083482	99.9165	-0.10413	0.12246	0.39514	CPEB1	ENSP00000478598.1:p.(Glu68del)	inframe_deletion	deletion	rs542858157
	chr19:35781255	["G","A"]	111	0.0529454	99.9471	-0.13143	0.15457	0.39515	ARHGAP33		intron_variant, splice_region_variant	SNV	rs201270894
	chr19:35812429	["C","T"]	160	0.0763177	99.9237	0.10891	0.12808	0.39515	PRODH2	ENSP00000301175.3:p.(Arg177Gln)	missense_variant	SNV	rs35221778
	chr4:163326223	["G","A"]	211	0.100644	99.8994	0.095213	0.11197	0.39515	NPY1R	ENSP00000354652.2:p.(Ala111Val)	missense_variant	SNV	rs78156188
	chr19:11375967	["C","G"]	62.002	0.0295741	99.9704	0.17549	0.20639	0.39516	SWSAP1	ENSP00000310008.1:p.(Ala214Gly)	missense_variant	SNV	rs150033461
	chr2:85350979	["C","T"]	76	0.0362509	99.9637	-0.15874	0.18668	0.39516	RETSAT	ENSP00000295802.4:p.(Arg133His)	missense_variant	SNV	rs144913960
	chr2:154242757	["A","G"]	122	0.0581922	99.9418	0.12566	0.14778	0.39516	GALNT13	ENSP00000387239.1:p.(Ile180Val)	missense_variant	SNV	rs149581963
	chr15:42071557	["G","C"]	242.01	0.115435	99.8846	0.088526	0.10411	0.39516	PLA2G4D		intron_variant, splice_region_variant	SNV	rs200782179
	chr17:75830409	["C","T"]	81.001	0.0386363	99.9614	-0.15378	0.18085	0.39517	UNC13D	ENSP00000207549.3:p.(Arg928His)	missense_variant	SNV	rs113461073	uncertain significance	Familial hemophagocytic lymphohistiocytosis 3
	chr20:59886765	["A","T"]	100.06	0.0477272	99.9523	-0.13827	0.16261	0.39517	SYCP2	ENSP00000350162.2:p.(Tyr812Asn)	missense_variant	SNV	rs145124165
	chr3:167240881	["G","C"]	97	0.0462676	99.9537	-0.14058	0.16533	0.39518	ZBBX	ENSP00000390232.2:p.(Ser811Ter)	stop_gained	SNV	rs200693691
	chr5:9202009	["C","T"]	298.01	0.142146	99.8579	-0.080503	0.094682	0.39519	SEMA5A	ENSP00000371936.5:p.(Ser293Asn)	missense_variant	SNV	rs115230248	likely benign	not provided
	chr17:16025160	["A","G"]	445.03	0.212273	99.7877	-0.065646	0.077207	0.39519	TTC19	ENSP00000261647.5:p.(Arg274Gly)	missense_variant	SNV	rs147111211	likely benign, uncertain significance	Mitochondrial complex III deficiency nuclear type 2, not provided
	chr5:157646759	["T","C"]	45.005	0.0214667	99.9785	-0.20605	0.24234	0.3952	SOX30	ENSP00000265007.6:p.(Asn422Ser)	missense_variant	SNV	rs61732992
	chr2:174378941	["C","T"]	65.001	0.0310045	99.969	-0.1716	0.20182	0.3952	CIR1	ENSP00000339723.3:p.(Val156Ile)	missense_variant	SNV	rs142310096
	chr13:73062452	["A","G"]	76.004	0.0362528	99.9637	0.1585	0.18642	0.3952	KLF5	ENSP00000366915.4:p.(Thr285Ala)	missense_variant	SNV	rs139182040
	chr11:6632580	["G","A"]	78.001	0.0372053	99.9628	-0.15645	0.18401	0.39522	DCHS1	ENSP00000299441.3:p.(Arg978Cys)	missense_variant	SNV	rs201160085	uncertain significance	not provided
	chr11:108385934	["G","A"]	88.005	0.0419771	99.958	0.14583	0.17152	0.39522	C11orf65	ENSP00000483537.1:p.(Ser258Leu)	missense_variant	SNV	rs138596748
	chr5:127420181	["G","A"]	631.01	0.300983	99.699	-0.055114	0.064826	0.39522	MEGF10	ENSP00000423354.2:p.(Gly522Arg)	missense_variant	SNV	rs140563851	benign, likely benign, uncertain significance	MEGF10-Related Myopathy, not provided
	chr5:83541651	["A","G"]	63.001	0.0300506	99.9699	0.17426	0.20497	0.39523	VCAN	ENSP00000265077.3:p.(Tyr2883Cys)	missense_variant	SNV	rs146955511	likely benign	not provided
	chr19:55651346	["G","C"]	411	0.196041	99.804	-0.06858	0.080665	0.39523	CCDC106	ENSP00000309681.2:p.(Gly126Ala)	missense_variant	SNV	rs61736518
	chr6:28434940	["C","G"]	291	0.138803	99.8612	0.080672	0.094892	0.39524	ZSCAN23	ENSP00000289788.4:p.(Arg232Pro)	missense_variant	SNV	rs73740617
	chr11:57751552	["G","GT"]	87.002	0.0414987	99.9585	-0.14824	0.17438	0.39525	TMX2-CTNND1		NMD_transcript_variant, intron_variant	insertion	rs766626062
	chr11:57751552	["G","GT"]	87.002	0.0414987	99.9585	-0.14824	0.17438	0.39525	AP001931.1		NMD_transcript_variant, intron_variant	insertion	rs766626062
	chr11:8645866	["G","A"]	44.001	0.0209878	99.979	0.20823	0.24495	0.39526	TRIM66	ENSP00000384876.2:p.(Arg180Trp)	missense_variant	SNV	rs373726386
	chr2:15595497	["A","G"]	223.03	0.106382	99.8936	-0.092017	0.10824	0.39527	DDX1	ENSP00000370745.1:p.(Thr26Ala)	missense_variant	SNV	rs147696327
	chr12:4615829	["C","T"]	1734	0.827093	99.1729	0.033322	0.039197	0.39527	AC005832.4		NMD_transcript_variant, intron_variant	SNV	rs34215645	benign	not provided
	chr1:233379318	["G","A"]	29	0.0138326	99.9862	-0.25655	0.30179	0.39528	MAP3K21	ENSP00000355583.3:p.(Arg771His)	missense_variant	SNV	rs147033124
	chr16:30531454	["G","A"]	148	0.0705938	99.9294	-0.11366	0.13371	0.39529	AC002310.5		NMD_transcript_variant, intron_variant	SNV	rs181942003
	chr12:50330639	["A","G"]	152.06	0.0725304	99.9275	0.11138	0.13103	0.3953	FAM186A	ENSP00000329995.5:p.(Ile2323Thr)	missense_variant	SNV	rs188616778
	chr13:102743895	["A","C"]	113	0.0538994	99.9461	0.13001	0.15295	0.39531	CCDC168	ENSP00000320232.3:p.(Phe2268Val)	missense_variant	SNV	rs766453993
	chr18:31846763	["T","C"]	39.001	0.0186029	99.9814	0.22129	0.26033	0.39532	TRAPPC8	ENSP00000283351.4:p.(Ile1264Val)	missense_variant	SNV	rs139018995
	chr3:66380733	["G","A"]	97.001	0.0462681	99.9537	-0.14046	0.16524	0.39532	LRIG1	ENSP00000273261.3:p.(Pro967Ser)	missense_variant	SNV	rs149928505
	chr13:20052311	["A","G"]	130.01	0.0620129	99.938	-0.12145	0.14288	0.39532	ZMYM2	ENST00000610343.4:c.2493A>G(p.(Thr831=))	splice_region_variant, synonymous_variant	SNV	rs200592124
	chr1:15730652	["A","G"]	343.02	0.163616	99.8364	0.075118	0.088373	0.39532	PLEKHM2	ENSP00000364956.3:p.(Met777Val)	missense_variant	SNV	rs181186746	likely benign	Dilated Cardiomyopathy, Recessive
	chr7:139422263	["A","C"]	452.03	0.215612	99.7844	0.06512	0.076611	0.39532	C7orf55-LUC7L2	ENSP00000440222.1:p.(Lys434Gln)	missense_variant	SNV	rs202072515
	chr7:139422263	["A","C"]	452.03	0.215612	99.7844	0.06512	0.076611	0.39532	LUC7L2	ENSP00000347005.4:p.(Lys368Gln)	missense_variant	SNV	rs202072515
	chr2:70453313	["C","T"]	119	0.0567613	99.9432	0.12685	0.14923	0.39533	TGFA	ENSP00000404131.1:p.(Arg133Gln)	missense_variant	SNV	rs146962706
	chr3:160319837	["C","T"]	332.01	0.158364	99.8416	-0.076036	0.089456	0.39534	IFT80	ENSP00000312778.7:p.(Val294Ile)	missense_variant	SNV	rs148926415	likely benign	Asphyxiating thoracic dystrophy 2, Jeune thoracic dystrophy
	chr3:160319837	["C","T"]	332.01	0.158364	99.8416	-0.076036	0.089456	0.39534	AC079594.2	ENSP00000456272.1:p.(Val465Ile)	NMD_transcript_variant, missense_variant	SNV	rs148926415	likely benign	Asphyxiating thoracic dystrophy 2, Jeune thoracic dystrophy
	chr1:171282129	["T","C"]	1068	0.50942	99.4906	-0.042701	0.050238	0.39534	FMO1	ENSP00000356724.3:p.(Phe327Leu)	missense_variant	SNV	rs28360420	benign	not provided
	chr6:46704609	["T","C"]	222.06	0.105919	99.8941	-0.093047	0.10947	0.39535	PLA2G7	ENSP00000445666.1:p.(Asn426Ser)	missense_variant	SNV	rs140268311
	chr11:119186418	["G","A"]	20	0.00953971	99.9905	0.30891	0.36346	0.39537	PDZD3	ENSP00000431164.1:p.(Glu86Lys)	missense_variant	SNV	rs117589215
	chr4:183289496	["G","T"]	124	0.0591462	99.9409	0.12409	0.146	0.39537	WWC2	ENSP00000398577.2:p.(Arg1106Leu)	missense_variant	SNV	rs139606516
	chr21:41907058	["T","G"]	557.05	0.265705	99.7343	0.058497	0.068827	0.39537	C2CD2	ENSP00000369853.3:p.(Thr418Pro)	missense_variant	SNV	rs138967523
	chr4:15722897	["G","A"]	157.01	0.0748915	99.9251	-0.11029	0.12977	0.39538	BST1	ENSP00000371783.3:p.(Val287Met)	missense_variant	SNV	rs144197373
	chr19:55359036	["G","A"]	286.01	0.136423	99.8636	-0.081794	0.096239	0.39538	AC020922.1	ENSP00000467419.1:p.(Ser161Leu)	NMD_transcript_variant, missense_variant	SNV	rs189195958
	chr19:55359036	["G","A"]	286.01	0.136423	99.8636	-0.081794	0.096239	0.39538	FAM71E2	ENSP00000398617.1:p.(Ser611Leu)	missense_variant	SNV	rs189195958
	chr10:70152599	["G","A"]	336	0.160267	99.8397	-0.075462	0.08879	0.39539	SAR1A		intron_variant, splice_region_variant	SNV	rs41306530
	chr6:46167494	["C","T"]	496	0.236585	99.7634	-0.062186	0.073171	0.3954	ENPP5	ENSP00000360436.1:p.(Asp257Asn)	missense_variant	SNV	rs143412841
	chr1:9596947	["C","T"]	136	0.06487	99.9351	0.11784	0.13865	0.39541	TMEM201	ENSP00000344503.6:p.(Ser108Leu)	missense_variant	SNV	rs142926929
	chr17:82090935	["C","T"]	54	0.0257572	99.9742	-0.18791	0.22112	0.39545	FASN	ENSP00000304592.2:p.(Glu543Lys)	missense_variant	SNV	rs202040392	uncertain significance	Epileptic encephalopathy
	chr3:129977163	["C","T"]	152	0.0725018	99.9275	-0.11233	0.13219	0.39546	TRH	ENSP00000303452.3:p.(Arg226Trp)	missense_variant	SNV	rs140702654
	chr16:67825672	["TG","T"]	335.02	0.1598	99.8402	0.07558	0.088944	0.39546	TSNAXIP1	ENSP00000457241.1:p.(Glu276ArgfsTer4)	frameshift_variant	deletion	rs750922964
	chr11:292962	["A","C"]	1149.7	0.54839	99.4516	0.040923	0.048158	0.39546	PGGHG	ENSP00000387099.1:p.(Glu412Ala)	missense_variant	SNV	rs140222962
	chr16:981954	["C","T"]	1247.2	0.594896	99.4051	-0.039287	0.046232	0.39546	SOX8	ENSP00000293894.3:p.(Pro11Leu)	missense_variant	SNV	rs200231150
	chr17:75754815	["G","A"]	66.001	0.0314815	99.9685	-0.16997	0.20003	0.39547	ITGB4	ENSP00000200181.3:p.(Asp1520Asn)	missense_variant, splice_region_variant	SNV	rs149237647
	chr1:54173380	["C","T"]	371.01	0.176966	99.823	-0.072228	0.085001	0.39547	AL357673.1		NMD_transcript_variant, intron_variant	SNV	rs76236377
	chr9:127925861	["G","T"]	63.001	0.0300506	99.9699	-0.17141	0.20173	0.39548	PIP5KL1		intron_variant, splice_region_variant	SNV	rs200718757
	chr4:78374165	["A","C"]	121.01	0.05772	99.9423	-0.1256	0.14781	0.39548	FRAS1	ENSP00000422834.2:p.(Lys1022Thr)	missense_variant	SNV	rs201252328	likely benign	Fraser syndrome 1, not provided
	chr8:144040026	["C","T"]	670.01	0.319585	99.6804	-0.053472	0.062928	0.39548	SPATC1	ENSP00000366690.3:p.(Pro110Leu)	missense_variant	SNV	rs74445814
	chr15:90242057	["A","G"]	58.031	0.0276799	99.9723	0.18133	0.2134	0.39549	AC091167.8		NMD_transcript_variant, intron_variant	SNV	rs144486644
	chr15:45676204	["G","A"]	73.002	0.0348209	99.9652	-0.1618	0.19043	0.39549	AC090527.2	ENSP00000455047.1:p.(Arg253Gln)	missense_variant	SNV	rs182326393
	chr15:45676204	["G","A"]	73.002	0.0348209	99.9652	-0.1618	0.19043	0.39549	SQOR	ENSP00000456019.1:p.(Arg253Gln)	missense_variant	SNV	rs182326393
	chr5:179137817	["C","T"]	41.003	0.0195578	99.9804	-0.21054	0.24778	0.3955	ADAMTS2	ENSP00000251582.7:p.(Glu635Lys)	missense_variant	SNV	rs371099308	uncertain significance	Ehlers-Danlos syndrome, dermatosparaxis type, not provided
	chr19:45181664	["C","T"]	132	0.0629621	99.937	0.12049	0.14181	0.3955	AC005779.2		NMD_transcript_variant, intron_variant	SNV	rs556943431
	chr1:248323925	["A","G"]	143	0.0682089	99.9318	-0.11579	0.13627	0.3955	OR2M7	ENSP00000324557.2:p.(Ile215Thr)	missense_variant	SNV	rs151305968
	chr19:50402473	["A","G"]	421.03	0.200825	99.7992	-0.0679	0.079912	0.3955	POLD1	ENSP00000406046.1:p.(Ile260Val)	missense_variant	SNV	rs8105725	benign, likely benign	Colorectal cancer, susceptibility to, 10, Hereditary cancer-predisposing syndrome, not provided, not specified
	chr4:16166714	["C","T"]	1141	0.54424	99.4558	-0.041382	0.048703	0.3955	TAPT1	ENSP00000385347.2:p.(Glu465Lys)	missense_variant	SNV	rs35606284	benign, likely benign	not provided
	chr11:67365449	["C","T"]	116	0.0553303	99.9447	-0.12824	0.15092	0.39551	CLCF1	ENSP00000309338.7:p.(Arg122His)	missense_variant	SNV	rs151050272
	chr3:154293784	["C","T"]	121.01	0.05772	99.9423	-0.12573	0.14797	0.39551	DHX36	ENSP00000417078.1:p.(Arg545Gln)	missense_variant	SNV	rs143919087
	chr17:7355834	["C","T"]	109.01	0.0519962	99.948	-0.13253	0.15598	0.39552	TMEM95		intron_variant, splice_region_variant	SNV	rs199908532
	chr22:24321476	["A","G"]	134	0.0639161	99.9361	-0.11935	0.14047	0.39552	SPECC1L	ENSP00000393363.1:p.(Met166Val)	missense_variant	SNV	rs199673620	likely benign	not provided
	chr22:24321476	["A","G"]	134	0.0639161	99.9361	-0.11935	0.14047	0.39552	SPECC1L-ADORA2A	ENSP00000351480.2:p.(Met166Val)	NMD_transcript_variant, missense_variant	SNV	rs199673620	likely benign	not provided
	chr4:84497820	["A","C"]	347.45	0.165729	99.8343	0.074157	0.08728	0.39552	NKX6-1	ENSP00000295886.3:p.(Ser137Ala)	missense_variant	SNV	rs560506089
	chr2:115836255	["T","C"]	482.09	0.22995	99.7701	-0.062683	0.073775	0.39552	DPP10	ENST00000393147.6:c.2061T>C(p.(Tyr687=))	splice_region_variant, synonymous_variant	SNV	rs78703106
	chr1:92181693	["C","T"]	534.02	0.25472	99.7453	0.059949	0.070558	0.39552	AC104836.1	ENSP00000490161.1:p.(Thr1337Met)	missense_variant	SNV	rs202046423
	chr1:92181693	["C","T"]	534.02	0.25472	99.7453	0.059949	0.070558	0.39552	KIAA1107	ENSP00000359404.5:p.(Thr954Met)	missense_variant	SNV	rs202046423
	chr5:41038860	["G","T"]	781.03	0.37254	99.6275	-0.04981	0.058624	0.39552	MROH2B	ENSP00000382476.4:p.(Thr697Asn)	missense_variant	SNV	rs151096065
	chr3:43347430	["C","T"]	1986.1	0.947341	99.0527	-0.031143	0.036654	0.39552	SNRK	ENSP00000411375.2:p.(Pro391Ser)	missense_variant	SNV	rs56104180
	chr14:73514042	["G","T"]	45.001	0.0214648	99.9785	-0.2059	0.24234	0.39553	HEATR4	ENSP00000335447.2:p.(Ala468Asp)	missense_variant	SNV	rs150212644
	chr17:2690600	["C","G"]	128	0.0610541	99.9389	-0.12236	0.14401	0.39553	CLUH	ENSP00000458986.1:p.(Gln1308His)	missense_variant	SNV	rs200380079
	chr11:59651640	["C","T"]	176.52	0.0841975	99.9158	-0.10419	0.12262	0.39553	PATL1	ENST00000300146.9:c.1428G>A(p.(Val476=))	splice_region_variant, synonymous_variant	SNV	rs199778531
	chr3:195788806	["G","T"]	456.02	0.217515	99.7825	-0.065003	0.076507	0.39553	MUC4	ENSP00000417498.3:p.(Ala925Glu)	missense_variant	SNV	rs77857169
	chr11:64989714	["A","T"]	55.012	0.0262399	99.9738	-0.18621	0.21917	0.39554	BATF2	ENSP00000301887.4:p.(His80Gln)	missense_variant	SNV	rs143304275
	chr5:53067111	["C","A"]	149.01	0.0710756	99.9289	0.11271	0.13266	0.39554	ITGA2		intron_variant, splice_region_variant	SNV	rs145823805	likely benign	not provided
	chr15:71897968	["A","G"]	325.02	0.15503	99.845	-0.076705	0.090283	0.39554	MYO9A	ENSP00000348349.5:p.(Met1512Thr)	missense_variant	SNV	rs116934613	likely benign	not provided
	chr7:151196540	["G","A"]	70	0.033389	99.9666	-0.16511	0.19434	0.39555	IQCA1L	ENSP00000482119.1:p.(Arg408Trp)	missense_variant	SNV	rs138481270
	chr20:49539612	["C","T"]	138.01	0.0658288	99.9342	0.1178	0.13866	0.39555	PTGIS	ENSP00000244043.3:p.(Asp211Asn)	missense_variant	SNV	rs143394422
	chr8:11845196	["C","T"]	55	0.0262342	99.9738	0.18626	0.21925	0.39558	CTSB	ENSP00000345672.5:p.(Asp317Asn)	missense_variant	SNV	rs79487342	benign	not provided
	chr2:230470059	["C","A"]	209	0.09969	99.9003	0.095143	0.112	0.39559	SP100	ENSP00000343023.4:p.(Leu464Ile)	missense_variant	SNV	rs141411612
	chr1:2520751	["T","C"]	52.012	0.024809	99.9752	-0.19151	0.22543	0.3956	PANK4	ENSP00000367727.4:p.(Asn201Ser)	missense_variant	SNV	rs189318939
	chr6:111374078	["T","C"]	178	0.0849034	99.9151	-0.10321	0.12149	0.3956	REV3L	ENSP00000351697.3:p.(Gln1426Arg)	missense_variant	SNV	rs146927624	likely benign	not provided
	chr4:154544492	["G","C"]	378.01	0.180305	99.8197	0.071216	0.083832	0.3956	PLRG1	ENSP00000424417.1:p.(Pro183Ala)	missense_variant	SNV	rs114473975
	chr11:57326706	["GCTC","G"]	54.002	0.0257582	99.9742	-0.18785	0.22113	0.39561	SSRP1	ENSP00000278412.2:p.(Arg684del)	inframe_deletion	deletion	rs751939151
	chr2:189666233	["G","A"]	166.01	0.0791844	99.9208	0.10748	0.12653	0.39561	ASNSD1	ENSP00000260952.4:p.(Ser34Asn)	missense_variant	SNV	rs142847766
	chr8:52674039	["C","T"]	68	0.032435	99.9676	0.16767	0.19738	0.39562	RB1CC1	ENSP00000025008.5:p.(Ala270Thr)	missense_variant	SNV	rs34252496
	chr12:5967599	["C","T"]	55.004	0.0262361	99.9738	-0.18619	0.21918	0.39563	VWF	ENSP00000261405.5:p.(Gly2592Arg)	missense_variant	SNV	rs142316324
	chr8:23448887	["C","G"]	134	0.0639161	99.9361	0.11932	0.14047	0.39563	ENTPD4	ENSP00000351520.4:p.(Val21Leu)	missense_variant	SNV	rs200234401
	chr12:109090105	["G","A"]	156	0.0744097	99.9256	-0.11075	0.13038	0.39566	ALKBH2	ENSP00000343021.3:p.(Thr128Met)	missense_variant	SNV	rs141737049
	chr18:2590161	["A","G"]	70.003	0.0333904	99.9666	0.16514	0.19442	0.39567	NDC80	ENST00000261597.8:c.1014A>G(p.(Val338=))	splice_region_variant, synonymous_variant	SNV	rs34616574
	chr3:43056422	["T","C"]	79.005	0.0376842	99.9623	0.15531	0.18285	0.39567	FAM198A		3_prime_UTR_variant, NMD_transcript_variant	SNV	rs369536100
	chr9:92976675	["C","T"]	727	0.346768	99.6532	0.051356	0.060465	0.39569	FGD3	ENSP00000364631.3:p.(Pro140Leu)	missense_variant	SNV	rs71496423
	chr13:98925922	["A","G"]	223.02	0.106377	99.8936	-0.092577	0.109	0.3957	DOCK9		intron_variant, splice_region_variant	SNV	rs371639268	likely benign	not provided
	chr2:73766413	["G","C"]	455.01	0.217033	99.783	0.065101	0.07665	0.3957	DUSP11		intron_variant, splice_region_variant	SNV	rs147626836	benign	not provided
	chr19:18932960	["G","A"]	505.59	0.241159	99.7588	-0.06147	0.072375	0.3957	HOMER3	ENSP00000376162.2:p.(Thr166Ile)	missense_variant	SNV	rs147820524
	chr19:18932960	["G","A"]	505.59	0.241159	99.7588	-0.06147	0.072375	0.3957	AC002985.1	ENSP00000471765.1:p.(Thr61Ile)	NMD_transcript_variant, missense_variant	SNV	rs147820524
	chr10:88581602	["A","G"]	964.06	0.459843	99.5402	-0.044594	0.052505	0.3957	RNLS	ENSP00000332530.4:p.(Ile111Thr)	missense_variant	SNV	rs140158928	benign, likely benign	not provided
	chr4:184776666	["T","C"]	145.01	0.0691677	99.9308	-0.11468	0.13503	0.39571	ACSL1		intron_variant, splice_region_variant	SNV	rs200405631
	chr15:74801568	["G","A"]	851	0.405915	99.5941	0.047453	0.055872	0.39571	CSK	ENSP00000220003.9:p.(Gly287Asp)	missense_variant	SNV	rs34866753	benign	not provided
	chr4:154236008	["G","T"]	29.001	0.0138331	99.9862	-0.25626	0.30173	0.39572	DCHS2	ENSP00000349768.4:p.(Gln2427Lys)	missense_variant	SNV	rs200042662
	chr10:45440434	["A","G"]	44.002	0.0209883	99.979	-0.20822	0.24517	0.39572	ALOX5	ENSP00000363512.2:p.(Asn329Ser)	missense_variant	SNV	rs138855994
	chr4:44175016	["T","C"]	120.01	0.057243	99.9428	-0.12479	0.14694	0.39572	KCTD8	ENSP00000353129.3:p.(Gln399Arg)	missense_variant	SNV	rs140160486
	chr19:47380999	["A","AT"]	97.036	0.0462848	99.9537	-0.14038	0.1653	0.39574	DHX34		intron_variant, splice_region_variant	insertion	rs528481304
	chr2:168561247	["G","A"]	152.01	0.0725066	99.9275	0.11228	0.13221	0.39574	CERS6	ENSP00000376453.4:p.(Arg111Gln)	missense_variant	SNV	rs141128121
	chr7:19117045	["T","C"]	117.14	0.0558741	99.9441	0.12764	0.1503	0.39575	TWIST1	ENSP00000242261.5:p.(Ser93Gly)	missense_variant	SNV	rs925811677	likely benign	not provided
	chr16:47665934	["GC","G"]	112	0.0534224	99.9466	0.13048	0.15365	0.39578	PHKB		intron_variant, splice_region_variant	deletion	rs762091938	likely benign	Glycogen storage disease IXb, not provided
	chr19:37893770	["A","C"]	155	0.0739327	99.9261	-0.11043	0.13004	0.39578	WDR87	ENSP00000405012.2:p.(Ser645Ala)	missense_variant	SNV	rs202090579
	chr11:12327271	["G","A"]	316	0.150727	99.8493	-0.078099	0.091971	0.39578	MICALCL		intron_variant, splice_region_variant	SNV	rs148579531
	chr1:10430575	["GA","G"]	339.48	0.161927	99.8381	-0.07524	0.088605	0.39579	CENPS		intron_variant, splice_region_variant	deletion	rs372438339
	chr1:10430575	["GA","G"]	339.48	0.161927	99.8381	-0.07524	0.088605	0.39579	CENPS-CORT		intron_variant, splice_region_variant	deletion	rs372438339
	chr1:3890780	["C","T"]	242	0.11543	99.8846	-0.089146	0.10498	0.3958	C1orf174	ENSP00000355306.3:p.(Arg136Lys)	missense_variant	SNV	rs143229412
	chr13:33129335	["C","T"]	126	0.0601002	99.9399	0.12253	0.14431	0.39581	STARD13	ENSP00000338785.4:p.(Ala448Thr)	missense_variant	SNV	rs34981374
	chr1:92177405	["A","G"]	781.03	0.37254	99.6275	-0.049456	0.058243	0.39581	KIAA1107	ENSP00000359404.5:p.(Ile355Val)	missense_variant	SNV	rs150184313
	chr1:92177405	["A","G"]	781.03	0.37254	99.6275	-0.049456	0.058243	0.39581	AC104836.1	ENSP00000490161.1:p.(Ile738Val)	missense_variant	SNV	rs150184313
	chr1:225517969	["A","G"]	30.004	0.0143115	99.9857	-0.25225	0.29707	0.39582	ENAH	ENSP00000489607.1:p.(Leu279Pro)	missense_variant	SNV	rs551336767
	chr11:17570275	["C","T"]	86.001	0.0410212	99.959	0.14885	0.17529	0.39582	OTOG	ENSP00000382323.2:p.(Arg626Trp)	missense_variant	SNV	rs201183725	uncertain significance	Autosomal recessive nonsyndromic hearing loss 18B, not provided, not specified
	chr14:60063340	["T","C"]	98.012	0.0467503	99.9532	0.13941	0.16419	0.39584	LRRC9	ENSP00000454748.1:p.(Phe1432Leu)	missense_variant	SNV	rs761576501
	chr15:53710958	["G","A"]	117.02	0.0558168	99.9442	0.12808	0.15084	0.39584	WDR72		intron_variant, splice_region_variant	SNV	rs61747199
	chr11:83874444	["A","G"]	127	0.0605772	99.9394	0.12248	0.14426	0.39586	DLG2	ENSP00000365272.2:p.(Leu514Pro)	missense_variant	SNV	rs201235627	likely benign	not specified
	chr19:40213630	["C","A"]	716.08	0.34156	99.6584	-0.05154	0.060704	0.39586	MAP3K10	ENSP00000253055.2:p.(Pro651Thr)	missense_variant	SNV	rs200389834
	chr19:2250390	["G","A"]	79.003	0.0376833	99.9623	0.15375	0.18109	0.39587	AMH	ENSP00000221496.2:p.(Ala156Thr)	missense_variant	SNV	rs374588581
	chr3:119415272	["A","C"]	101	0.0481755	99.9518	0.13758	0.16204	0.39587	ARHGAP31	ENSP00000264245.4:p.(Ile1115Leu)	missense_variant	SNV	rs12107254
	chr22:25843817	["C","A"]	565	0.269497	99.7305	-0.058106	0.068439	0.39587	MYO18B	ENSP00000386096.2:p.(Asp1098Glu)	missense_variant	SNV	rs144564568	likely benign	not provided
	chr17:75743746	["T","C"]	46.001	0.0219418	99.9781	-0.20363	0.23984	0.39588	ITGB4	ENSP00000200181.3:p.(Phe999Ser)	missense_variant	SNV	rs148629796
	chr18:48040667	["ATCTTCGTCG","A"]	64.042	0.0305471	99.9695	-0.17261	0.20331	0.39588	ZBTB7C	ENSP00000467877.1:p.(Glu146_Asp148del)	inframe_deletion	deletion	rs768849117
	chr1:151067369	["A","T"]	70.007	0.0333923	99.9666	-0.16508	0.19444	0.39588	MLLT11	ENSP00000357917.3:p.(Ile49Phe)	missense_variant	SNV	rs142344417
	chr10:124617523	["A","G"]	165	0.0787026	99.9213	0.10748	0.12659	0.39588	AC068896.1		3_prime_UTR_variant, NMD_transcript_variant	SNV	rs778845352
	chr10:7176137	["C","T"]	312.01	0.148824	99.8512	-0.078347	0.092281	0.39588	SFMBT2	ENSP00000380353.1:p.(Val613Ile)	missense_variant	SNV	rs147229551
	chr9:76328089	["G","A"]	70	0.033389	99.9666	-0.16492	0.19426	0.3959	PCSK5	ENSP00000446280.1:p.(Gly1447Arg)	missense_variant	SNV	rs574006085
	chr4:3444305	["C","T"]	138	0.065824	99.9342	-0.11752	0.13843	0.3959	HGFAC		intron_variant, splice_region_variant	SNV	rs550921879
	chr16:725236	["C","T"]	312	0.148819	99.8512	0.077978	0.09185	0.3959	CCDC78		splice_donor_variant	SNV	rs138669350	benign, likely benign	Congenital myopathy with internal nuclei and atypical cores, not provided
	chr19:48022208	["C","A"]	339	0.161698	99.8383	-0.075355	0.08876	0.3959	ELSPBP1	ENSP00000340660.2:p.(Pro185Thr)	missense_variant	SNV	rs113159670
	chr20:41349812	["C","T"]	243	0.115907	99.8841	0.088632	0.1044	0.39591	LPIN3	ENSP00000487971.1:p.(Ser227Leu)	missense_variant	SNV	rs141578154
	chr19:44157274	["G","A"]	269.18	0.128395	99.8716	-0.083344	0.098175	0.39592	ZNF234	ENSP00000400878.1:p.(Val420Ile)	missense_variant	SNV	rs201556875
	chr3:136443280	["A","G"]	360.05	0.171739	99.8283	-0.073055	0.086054	0.39592	STAG1		intron_variant, splice_region_variant	SNV	rs144588760
	chr6:42268543	["A","G"]	50.011	0.0238545	99.9761	0.19513	0.22985	0.39593	TRERF1	ENSP00000439689.1:p.(Ser350Pro)	missense_variant	SNV	rs144939636
	chr17:45439641	["A","G"]	55.006	0.0262371	99.9738	0.18601	0.21911	0.39593	PLEKHM1		intron_variant, splice_region_variant	SNV	rs201872142
	chr3:126505763	["C","T"]	52	0.0248032	99.9752	0.1914	0.22547	0.39594	UROC1	ENSP00000373073.3:p.(Gly251Arg)	missense_variant	SNV	rs140432607
	chr13:102738276	["T","C"]	47.001	0.0224188	99.9776	0.20131	0.23714	0.39595	CCDC168	ENSP00000320232.3:p.(Ile4141Val)	missense_variant	SNV	rs190686036
	chr12:6354776	["G","T"]	137	0.065347	99.9347	-0.1175	0.13842	0.39595	SCNN1A	ENSP00000353292.3:p.(Leu465Ile)	missense_variant	SNV	rs149484264	benign, uncertain significance	Autosomal recessive pseudohypoaldosteronism type 1, Bronchiectasis with or without elevated sweat chloride 2, not specified
	chr6:129441003	["G","C"]	159.01	0.0758455	99.9242	-0.10947	0.12896	0.39596	LAMA2		intron_variant, splice_region_variant	SNV	rs182064878	uncertain significance	Congenital muscular dystrophy due to partial LAMA2 deficiency, LAMA2-related muscular dystrophy, Merosin deficient congenital muscular dystrophy, Muscular dystrophy, limb-girdle, autosomal recessive 23, not provided, not specified
	chr9:130681605	["TCGCCGC","T"]	265.44	0.126611	99.8734	-0.084998	0.10013	0.39597	PRDM12	ENSP00000253008.2:p.(Ala358_Ala359del)	inframe_deletion	deletion	rs752427775	benign	Congenital insensitivity to pain-hypohidrosis syndrome
	chr1:197104810	["A","ATTC"]	44.002	0.0209883	99.979	0.2081	0.24516	0.39598	ASPM	ENSP00000356379.4:p.(Glu1480dup)	inframe_insertion	insertion	rs769728447	uncertain significance	not provided
	chr17:75588257	["G","A"]	184	0.0877653	99.9122	-0.10179	0.11991	0.39598	MYO15B	ENSP00000488624.1:p.(Arg67Lys)	missense_variant	SNV	rs771370110
	chr2:3697440	["C","G"]	374.01	0.178397	99.8216	0.071482	0.084212	0.39598	ALLC	ENSP00000252505.3:p.(Asp278Glu)	missense_variant	SNV	rs200397381
	chr19:15949767	["T","C"]	623.02	0.297171	99.7028	0.055387	0.065251	0.39598	OR10H4	ENSP00000318834.1:p.(Tyr254His)	missense_variant	SNV	rs145516187
	chr13:102747223	["A","T"]	47	0.0224183	99.9776	0.20129	0.23714	0.39599	CCDC168	ENSP00000320232.3:p.(Asn1158Lys)	missense_variant	SNV	rs188445469
	chr16:75528707	["C","T"]	105.01	0.0500882	99.9499	-0.13464	0.15863	0.39599	AC009163.2		3_prime_UTR_variant, NMD_transcript_variant	SNV	rs188798614
	chr3:39101035	["G","A"]	174	0.0829955	99.917	0.10465	0.12329	0.39599	GORASP1	ENSP00000313869.3:p.(Ser139Leu)	missense_variant	SNV	rs139734247
	chr15:29268829	["C","T"]	28.001	0.0133561	99.9866	-0.26073	0.30719	0.396	NSMCE3	ENSP00000330694.4:p.(Ala293Thr)	missense_variant	SNV	rs140913580	uncertain significance	not provided
	chr9:77431357	["A","G"]	145.05	0.0691867	99.9308	0.11478	0.13523	0.396	GNA14	ENSP00000365807.4:p.(Ile186Thr)	missense_variant	SNV	rs142306459
	chr5:150521493	["G","A"]	368	0.175531	99.8245	0.071845	0.084644	0.396	NDST1	ENSP00000261797.6:p.(Arg80His)	missense_variant	SNV	rs145390254	likely benign, uncertain significance	Inborn genetic diseases, Intellectual disability, Intellectual disability, autosomal recessive 46, not provided, not specified
	chr11:67483184	["G","A"]	65	0.0310041	99.969	0.1711	0.20159	0.39601	AIP	ENSP00000279146.3:p.(Arg9Gln)	missense_variant	SNV	rs139459091	likely benign, uncertain significance	Acroleukopathy, symmetric, Hereditary cancer-predisposing syndrome, Pituitary dependent hypercortisolism, Somatotroph adenoma, Somatotroph adenoma, not provided
	chr15:78280375	["A","G"]	407.04	0.194152	99.8058	0.068719	0.080962	0.39601	DNAJA4	ENSP00000378324.3:p.(Asn399Ser)	missense_variant	SNV	rs34555391
	chr2:61348014	["A","G"]	418.02	0.199389	99.8006	-0.067147	0.079111	0.39601	USP34	ENSP00000381577.2:p.(Ile714Thr)	missense_variant	SNV	rs151293144
	chr1:54133222	["G","A"]	112	0.0534224	99.9466	0.13057	0.15383	0.39602	CDCP2	ENSP00000489959.1:p.(His457Tyr)	missense_variant	SNV	rs554402455
	chr1:54133222	["G","A"]	112	0.0534224	99.9466	0.13057	0.15383	0.39602	AL357673.1		3_prime_UTR_variant, NMD_transcript_variant	SNV	rs554402455
	chr14:31349986	["T","C"]	38.002	0.0181264	99.9819	-0.22382	0.2637	0.39603	HEATR5A		intron_variant, splice_region_variant	SNV	rs182356350
	chr14:31349986	["T","C"]	38.002	0.0181264	99.9819	-0.22382	0.2637	0.39603	AL139353.1		NMD_transcript_variant, intron_variant, splice_region_variant	SNV	rs182356350
	chr8:19823925	["G","T"]	442.03	0.210842	99.7892	0.065793	0.077518	0.39603	INTS10	ENSP00000381064.3:p.(Lys239Asn)	missense_variant	SNV	rs190252104
	chr6:30156975	["C","A"]	129.01	0.0615359	99.9385	-0.12173	0.14343	0.39604	TRIM10	ENSP00000397073.2:p.(Ala287Ser)	missense_variant	SNV	rs144274772
	chr4:38797835	["CTG","C"]	64.002	0.030528	99.9695	-0.17261	0.20338	0.39605	TLR1	ENSP00000354932.2:p.(Thr332SerfsTer16)	frameshift_variant	deletion	rs760527808
	chr10:46578914	["G","A"]	77.362	0.0369005	99.9631	-0.15738	0.18544	0.39605	SYT15	ENSP00000363443.3:p.(Arg37Gln)	missense_variant	SNV	rs1448878299
	chr14:31358971	["G","A"]	38.001	0.0181259	99.9819	-0.2238	0.2637	0.39606	HEATR5A	ENSP00000437968.2:p.(Pro720Ser)	missense_variant	SNV	rs184938365
	chr14:31358971	["G","A"]	38.001	0.0181259	99.9819	-0.2238	0.2637	0.39606	AL139353.1		3_prime_UTR_variant, NMD_transcript_variant	SNV	rs184938365
	chr1:228371749	["G","A"]	1643.2	0.783782	99.2162	0.034223	0.040325	0.39606	OBSCN	ENSP00000455507.2:p.(Gly7948Arg)	missense_variant	SNV	rs186870748
	chr1:154869723	["G","GGCTGCTGCTGCTGCTGCTGCTGCTGCTGCTGCTGCTGCTGCTGCT"]	59.031	0.0281569	99.9718	0.17954	0.21156	0.39607	KCNN3	ENSP00000481848.1:p.(Gln80_Pro81insGlnGlnGlnGlnGlnGlnGlnGlnGlnGlnGlnGlnGlnGlnGln)	inframe_insertion	insertion	rs3831942
	chr5:140669595	["G","A"]	202.01	0.0963558	99.9036	0.097134	0.11445	0.39607	WDR55	ENSP00000351100.5:p.(Glu365Lys)	missense_variant	SNV	rs149462511
	chr16:1338671	["C","T"]	803.02	0.383029	99.617	-0.048942	0.05767	0.39607	BAIAP3	ENSP00000324510.5:p.(Thr76Met)	missense_variant	SNV	rs116106398
	chr16:88749450	["G","T"]	120	0.0572383	99.9428	0.12617	0.14868	0.39608	PIEZO1	ENSP00000301015.9:p.(Leu32Met)	missense_variant	SNV	rs370663645	likely benign	not provided
	chr11:54683430	["T","A"]	73.003	0.0348214	99.9652	-0.1599	0.18842	0.39609	OR4A8	ENSP00000476467.1:p.(Leu185Gln)	missense_variant	SNV	rs551518229
	chr19:4475582	["C","T"]	85	0.0405438	99.9595	0.14978	0.1765	0.3961	HDGFL2	ENSP00000483345.1:p.(Pro96Leu)	missense_variant, splice_region_variant	SNV	rs185764004
	chr1:100291445	["G","A"]	101	0.0481755	99.9518	0.13726	0.16175	0.39611	RTCA	ENSP00000260563.4:p.(Ala361Thr)	missense_variant	SNV	rs140152522
	chr5:151187424	["G","T"]	368	0.175531	99.8245	-0.071812	0.084625	0.39611	CCDC69	ENSP00000347586.2:p.(Leu119Ile)	missense_variant	SNV	rs147336268
	chr14:31447081	["A","G"]	38.005	0.0181278	99.9819	-0.22377	0.2637	0.39612	AL139353.1		NMD_transcript_variant, intron_variant	SNV	rs770883432
	chr9:128525241	["G","A"]	192.01	0.091586	99.9084	0.099616	0.11739	0.39612	GLE1	ENSP00000308622.4:p.(Arg316Gln)	missense_variant	SNV	rs147943229	uncertain significance	Lethal arthrogryposis-anterior horn cell disease syndrome, Lethal congenital contracture syndrome 1
	chr12:53328643	["G","A"]	63	0.0300501	99.9699	0.17374	0.20474	0.39613	SP7	ENSP00000443827.2:p.(Arg267Cys)	missense_variant	SNV	rs201666834	uncertain significance	not provided
	chr6:160034488	["G","C"]	161	0.0767947	99.9232	0.10875	0.12816	0.39613	IGF2R	ENSP00000349437.1:p.(Met427Ile)	missense_variant	SNV	rs147711556
	chr16:70981572	["C","T"]	497.02	0.237071	99.7629	-0.062483	0.073634	0.39613	HYDIN		intron_variant, splice_region_variant	SNV	rs146837974
	chr12:50351445	["C","G"]	44.003	0.0209888	99.979	-0.20791	0.24502	0.39614	FAM186A	ENSP00000329995.5:p.(Arg1796Pro)	missense_variant	SNV	rs757634083
	chr15:48234907	["G","A"]	111	0.0529454	99.9471	-0.13092	0.1543	0.39615	SLC12A1	ENSP00000379822.3:p.(Arg373His)	missense_variant	SNV	rs150258541	uncertain significance	not provided
	chr10:71831256	["G","A"]	52	0.0248032	99.9752	0.19125	0.2254	0.39616	PSAP		intron_variant, splice_region_variant	SNV	rs370622849	likely benign	Sphingolipid activator protein 1 deficiency
	chr20:44337314	["C","T"]	85.001	0.0405442	99.9595	0.14976	0.1765	0.39616	R3HDML	ENSP00000217043.2:p.(Arg53Cys)	missense_variant	SNV	rs148820357
	chr5:40998159	["C","T"]	306	0.145958	99.854	-0.078943	0.093038	0.39616	MROH2B		splice_acceptor_variant	SNV	rs111906143
	chr3:74336557	["T","G"]	125	0.0596232	99.9404	-0.12338	0.14541	0.39617	CNTN3	ENSP00000263665.6:p.(Asn489Thr)	missense_variant	SNV	rs150593292
	chr6:100767272	["T","G"]	225.03	0.107336	99.8927	0.092315	0.1088	0.39617	ASCC3	ENSP00000358159.2:p.(Asn490Thr)	missense_variant	SNV	rs150572984
	chr6:40432456	["G","A"]	41	0.0195564	99.9804	-0.21543	0.25391	0.39618	LRFN2	ENSP00000345985.6:p.(Arg220Cys)	missense_variant	SNV	rs150204126
	chr15:76203746	["G","A"]	58.002	0.0276661	99.9723	-0.18117	0.21353	0.39618	TMEM266	ENSP00000373594.3:p.(Gly343Ser)	missense_variant	SNV	rs201840892
	chr2:74560165	["G","A"]	86.018	0.0410293	99.959	-0.14886	0.17544	0.39618	M1AP	ENSP00000290536.5:p.(Arg470Ter)	stop_gained	SNV	rs146997100
	chr8:131039676	["T","C"]	127.01	0.0605819	99.9394	0.1224	0.14426	0.39618	ADCY8	ENSP00000286355.5:p.(Thr220Ala)	missense_variant	SNV	rs75006899
	chr14:69230486	["G","C"]	361.03	0.172206	99.8278	-0.072699	0.085682	0.39618	EXD2	ENSP00000313140.5:p.(Cys202Ser)	missense_variant	SNV	rs151334986
	chr19:51496902	["G","A"]	64.001	0.0305275	99.9695	0.17235	0.20313	0.39619	SIGLEC12	ENSP00000291707.3:p.(Ala526Val)	missense_variant	SNV	rs149927861
	chr5:179678780	["AGTT","A"]	37.004	0.0176504	99.9823	-0.22679	0.2673	0.3962	CBY3	ENSP00000366173.4:p.(Asn177del)	inframe_deletion	deletion	rs763827108
	chr7:29875918	["G","A"]	104	0.0496065	99.9504	-0.13537	0.15956	0.3962	WIPF3	ENSP00000242140.6:p.(Arg60His)	missense_variant	SNV	rs145862657
	chr16:87690228	["C","G"]	213	0.101598	99.8984	-0.094559	0.11145	0.3962	JPH3	ENSP00000284262.2:p.(Thr623Arg)	missense_variant	SNV	rs150787562	likely benign	not provided
	chr9:38575685	["T","C"]	239	0.114	99.886	0.089259	0.1052	0.3962	ANKRD18A	ENSP00000382610.4:p.(Ile919Val)	missense_variant	SNV	rs141647960
	chr9:38575685	["T","C"]	239	0.114	99.886	0.089259	0.1052	0.3962	FAM95C	ENSP00000490788.1:p.(Ile57Val)	NMD_transcript_variant, missense_variant	SNV	rs141647960
	chr10:119898829	["G","A"]	92.001	0.0438831	99.9561	-0.144	0.16973	0.39621	SEC23IP	ENSP00000358071.3:p.(Ser189Asn)	missense_variant	SNV	rs36069446
	chr19:1009399	["G","GC"]	129.01	0.0615359	99.9385	-0.1217	0.14344	0.39621	GRIN3B	ENSP00000234389.3:p.(Gln979ProfsTer17)	frameshift_variant	insertion	rs770777595
	chr22:31611278	["A","T"]	941.07	0.448877	99.5511	0.045428	0.053545	0.39621	SFI1	ENSP00000383145.2:p.(His797Leu)	missense_variant	SNV	rs61743940	benign	not provided
	chr6:30172139	["C","A"]	129	0.0615311	99.9385	-0.12169	0.14343	0.39622	TRIM15	ENSP00000365884.4:p.(Cys396Ter)	stop_gained	SNV	rs375289482
	chr7:21606542	["C","T"]	165.37	0.0788791	99.9211	0.1076	0.12683	0.39622	DNAH11	ENST00000328843.10:c.3765C>T(p.(Asp1255=))	splice_region_variant, synonymous_variant	SNV	rs190062687	likely benign, uncertain significance	Primary ciliary dyskinesia, not provided, not specified
	chr8:95269027	["C","T"]	37	0.0176485	99.9824	0.22663	0.26713	0.39623	C8orf37		intron_variant, splice_region_variant	SNV	rs377262548	likely benign, uncertain significance	Cone-rod dystrophy 16, Retinitis pigmentosa, not provided
	chr11:5516290	["G","A"]	112	0.0534224	99.9466	-0.1303	0.15358	0.39623	UBQLNL	ENSP00000369531.1:p.(Ser51Leu)	missense_variant	SNV	rs117149898
	chr1:11957876	["G","A"]	133	0.0634391	99.9366	0.11982	0.14123	0.39623	PLOD1	ENSP00000196061.4:p.(Arg259His)	missense_variant	SNV	rs144226170	likely benign, uncertain significance	Cardiovascular phenotype, Ehlers-Danlos syndrome, hydroxylysine-deficient, not provided
	chr19:50286528	["G","A"]	472	0.225137	99.7749	-0.063815	0.07522	0.39623	MYH14	ENSP00000470298.1:p.(Arg1529His)	missense_variant	SNV	rs185232438	benign, likely benign	not provided, not specified
	chr11:11352300	["C","A"]	570.01	0.271886	99.7281	-0.057835	0.068172	0.39623	CSNK2A3	ENSP00000473553.1:p.(Gly274Cys)	missense_variant	SNV	rs567625743
	chr1:89933288	["G","A"]	587.04	0.28001	99.72	0.057248	0.067481	0.39624	LRRC8D	ENSP00000338887.5:p.(Glu74Lys)	missense_variant	SNV	rs116705117
	chr1:15219738	["G","A"]	77.001	0.0367284	99.9633	-0.15711	0.1852	0.39625	TMEM51	ENSP00000394899.1:p.(Asp253Asn)	missense_variant	SNV	rs145021168
	chr11:65893113	["G","A"]	272	0.12974	99.8703	-0.083701	0.098666	0.39626	FOSL1	ENSP00000310170.2:p.(Arg197Cys)	missense_variant	SNV	rs139675472
	chr17:7107899	["C","T"]	41.001	0.0195569	99.9804	-0.21527	0.25377	0.39627	ASGR2	ENSP00000347140.5:p.(Val121Met)	missense_variant	SNV	rs377144273
	chr9:137040435	["G","A"]	405.01	0.193184	99.8068	-0.068629	0.080902	0.39627	NPDC1	ENSP00000360659.3:p.(Pro315Leu)	missense_variant, splice_region_variant	SNV	rs140988877
	chr19:11394470	["C","T"]	22.001	0.0104942	99.9895	0.29445	0.3471	0.39628	RGL3	ENSP00000377075.3:p.(Ala695Thr)	missense_variant	SNV	rs149297688
	chr3:101801933	["C","G"]	86.001	0.0410212	99.959	-0.14869	0.17529	0.39628	NXPE3	ENSP00000417485.1:p.(Phe264Leu)	missense_variant	SNV	rs201056771
	chr17:46171020	["G","A"]	87.002	0.0414987	99.9585	0.14782	0.17426	0.39628	KANSL1	ENSP00000461484.1:p.(Ser375Leu)	missense_variant	SNV	rs142696045	benign, likely benign	Koolen-de Vries syndrome, not provided
	chr12:95262928	["C","T"]	132	0.0629621	99.937	0.12004	0.14151	0.39628	VEZT	ENSP00000410083.1:p.(Ser94Leu)	missense_variant	SNV	rs189406048
	chr2:10130279	["T","C"]	948.06	0.452211	99.5478	0.045151	0.053227	0.39628	AC007240.1		NMD_transcript_variant, intron_variant	SNV	rs5030760
	chr19:50414972	["G","A"]	1852	0.883377	99.1166	0.032224	0.037988	0.39628	POLD1	ENSP00000406046.1:p.(Arg849His)	missense_variant	SNV	rs3218775	benign, likely benign	Carcinoma of colon, Colorectal cancer, susceptibility to, 10, Hereditary cancer-predisposing syndrome, not provided, not specified
	chr11:61542439	["C","T"]	1616	0.770808	99.2292	0.034313	0.040451	0.39629	SYT7	ENSP00000439694.1:p.(Arg238Gln)	missense_variant	SNV	rs146563315
	chr11:49952553	["T","G"]	53.003	0.0252817	99.9747	0.18934	0.22322	0.39631	OR4C13	ENSP00000452277.1:p.(Val44Gly)	missense_variant	SNV	rs145904351
	chr12:4761141	["C","T"]	79.001	0.0376823	99.9623	-0.15514	0.1829	0.39631	GALNT8	ENSP00000252318.2:p.(Gln453Ter)	splice_region_variant, stop_gained	SNV	rs61758971
	chr19:19679446	["C","T"]	233.01	0.111142	99.8889	0.090409	0.10658	0.39631	ZNF101	ENSP00000468049.1:p.(Pro153Ser)	missense_variant	SNV	rs33967144
	chr5:141225419	["C","G"]	44.001	0.0209878	99.979	0.20779	0.24497	0.39632	PCDHB14	ENSP00000239449.4:p.(His638Gln)	missense_variant	SNV	rs373630707
	chr10:71812781	["G","A"]	51	0.0243263	99.9757	-0.193	0.22754	0.39632	CDH23	ENSP00000224721.8:p.(Arg3180His)	missense_variant	SNV	rs140884994	uncertain significance	Autosomal recessive nonsyndromic hearing loss 12, Autosomal recessive nonsyndromic hearing loss 12, Inborn genetic diseases, Pituitary adenoma 5, multiple types, Usher syndrome type 1, Usher syndrome type 1D, not provided
	chr3:127722549	["C","T"]	57	0.0271882	99.9728	-0.18258	0.21525	0.39632	MGLL	ENSP00000265052.5:p.(Glu94Lys)	missense_variant	SNV	rs201772034
	chr9:127747252	["G","C"]	672.03	0.320549	99.6795	-0.053427	0.062989	0.39633	SH2D3C	ENSP00000317817.8:p.(Arg387Gly)	missense_variant	SNV	rs61761895
	chr20:6052546	["T","A"]	289.02	0.137858	99.8621	-0.081548	0.096145	0.39634	LRRN4	ENSP00000368135.4:p.(Asn85Ile)	missense_variant	SNV	rs200314965
	chr12:32843224	["G","A"]	106.3	0.0507036	99.9493	0.13394	0.15792	0.39635	PKP2	ENSP00000070846.6:p.(Arg490Trp)	missense_variant	SNV	rs149930872	benign, likely benign, uncertain significance	Arrhythmogenic right ventricular dysplasia 9, Becker muscular dystrophy, Brugada syndrome, Cardiomyopathy, Cardiovascular phenotype, Dilated cardiomyopathy 3B, Duchenne muscular dystrophy, Primary dilated cardiomyopathy, not provided, not specified
	chr2:75652233	["G","A"]	1702.1	0.811877	99.1881	-0.033636	0.039658	0.39635	MRPL19	ENSP00000387284.1:p.(Val105Ile)	missense_variant	SNV	rs41382847
	chr2:74525099	["C","T"]	64.001	0.0305275	99.9695	0.17233	0.2032	0.39637	DQX1	ENSP00000384621.3:p.(Arg114Gln)	missense_variant	SNV	rs201030489
	chr12:46769373	["C","T"]	107.01	0.0510422	99.949	-0.1335	0.1574	0.39637	SLC38A4	ENSP00000389843.1:p.(Arg452Gln)	missense_variant	SNV	rs144116908
	chr16:2714280	["G","A"]	112	0.0534224	99.9466	-0.13027	0.1536	0.39637	PRSS27	ENSP00000306390.3:p.(Pro98Leu)	missense_variant	SNV	rs151003597
	chr15:90253372	["C","T"]	133	0.0634391	99.9366	0.11895	0.14025	0.39638	TTLL13P		intron_variant, splice_region_variant	SNV	rs143987419
	chr15:90253372	["C","T"]	133	0.0634391	99.9366	0.11895	0.14025	0.39638	AC091167.3		NMD_transcript_variant, intron_variant, splice_region_variant	SNV	rs143987419
	chr15:90253372	["C","T"]	133	0.0634391	99.9366	0.11895	0.14025	0.39638	AC091167.8		NMD_transcript_variant, intron_variant, splice_region_variant	SNV	rs143987419
	chr1:151526992	["T","C"]	226.04	0.107818	99.8922	-0.092118	0.10862	0.39639	CGN	ENSP00000271636.7:p.(Met594Thr)	missense_variant	SNV	rs142926464
	chr19:57926602	["G","A"]	96.031	0.0458054	99.9542	0.13939	0.16437	0.39641	ZNF418	ENSP00000407039.2:p.(Arg548Ter)	stop_gained	SNV	rs201554779
	chr16:72957804	["G","A"]	44.152	0.0210599	99.9789	-0.20782	0.24506	0.39642	ZFHX3	ENSP00000493252.1:p.(Ala781Val)	missense_variant	SNV	rs201821212
	chr14:23276459	["G","A"]	62	0.0295731	99.9704	-0.17504	0.2064	0.39642	HOMEZ	ENSP00000453979.1:p.(Pro259Ser)	missense_variant	SNV	rs200760796
	chr16:83780039	["A","G"]	83.002	0.0395907	99.9604	0.15129	0.1784	0.39643	CDH13	ENSP00000268613.10:p.(Ile632Val)	missense_variant	SNV	rs199759196
	chr16:69119621	["G","A"]	381	0.181731	99.8183	0.071168	0.083923	0.39643	CHTF8	ENSP00000305687.6:p.(Pro270Ser)	missense_variant	SNV	rs199824719
	chr12:42460234	["T","C"]	112	0.0534224	99.9466	-0.13062	0.15404	0.39644	PRICKLE1	ENSP00000345064.3:p.(Thr691Ala)	missense_variant	SNV	rs149496604	benign, likely benign, uncertain significance	Epilepsy, progressive myoclonic, 1B, not provided, not specified
	chr6:89264443	["T","C"]	561.03	0.267603	99.7324	0.058393	0.068859	0.39644	GABRR2	ENSP00000386029.4:p.(Gln352Arg)	missense_variant	SNV	rs117866541	benign	not provided
	chr1:236555545	["C","G"]	902.02	0.43025	99.5697	0.046383	0.054698	0.39644	HEATR1		intron_variant, splice_region_variant	SNV	rs143770634	benign	not provided
	chr15:80941980	["C","T"]	73.003	0.0348214	99.9652	0.16138	0.19032	0.39645	CEMIP	ENSP00000220244.3:p.(Thr1180Ile)	missense_variant	SNV	rs145535447	likely benign	not provided
	chr9:95005173	["C","T"]	60.018	0.0286277	99.9714	-0.17809	0.21002	0.39646	C9orf3	ENSP00000364464.2:p.(Arg665Cys)	missense_variant	SNV	rs200844547
	chr16:3068217	["CTTA","C"]	189	0.0901503	99.9098	-0.10005	0.11799	0.39646	IL32	ENSP00000431775.1:p.(Tyr108del)	inframe_deletion	deletion	rs375978133
	chr16:19072047	["C","T"]	102	0.0486525	99.9513	-0.13672	0.16124	0.39647	COQ7	ENSP00000322316.5:p.(Arg65Cys)	missense_variant	SNV	rs140688283	likely benign	not provided
	chr1:155184604	["C","T"]	84	0.0400668	99.9599	-0.14862	0.17527	0.39648	AL713999.1		NMD_transcript_variant, intron_variant	SNV	rs147051724
	chr13:77262042	["GAAT","G"]	238.01	0.113527	99.8865	-0.089741	0.10584	0.39648	MYCBP2		intron_variant, splice_region_variant	deletion	rs543877711
	chr5:6651839	["A","C"]	712.06	0.339642	99.6604	-0.051782	0.06107	0.39648	SRD5A1		intron_variant, splice_region_variant	SNV	rs186093099
	chr17:8079762	["G","T"]	105	0.0500835	99.9499	0.13475	0.15892	0.39649	ALOX12B		intron_variant, splice_region_variant	SNV	rs372595186	benign	not provided
	chr1:160419533	["C","G"]	130	0.0620081	99.938	0.11998	0.1415	0.39649	VANGL2	ENSP00000357040.2:p.(Leu242Val)	missense_variant	SNV	rs147526057
	chr10:125026150	["G","A"]	142	0.0677319	99.9323	-0.11578	0.13654	0.39649	CTBP2	ENSP00000311825.6:p.(Pro537Leu)	missense_variant	SNV	rs145445656
	chr8:52165189	["G","A"]	194	0.0925352	99.9075	-0.099021	0.11678	0.3965	ST18	ENSP00000276480.7:p.(Thr414Met)	missense_variant	SNV	rs34326988
	chr3:52819461	["A","C"]	46.003	0.0219428	99.9781	0.20331	0.23979	0.39651	ITIH4	ENSP00000417824.1:p.(Leu675Arg)	missense_variant	SNV	rs148504431
	chr3:52819461	["A","C"]	46.003	0.0219428	99.9781	0.20331	0.23979	0.39651	AC006254.1		3_prime_UTR_variant, NMD_transcript_variant	SNV	rs148504431
	chr7:67017964	["G","A"]	50.004	0.0238512	99.9761	0.19485	0.2298	0.39651	TYW1	ENSP00000352645.5:p.(Asp228Asn)	missense_variant	SNV	rs531919446
	chr5:140526200	["T","C"]	58.004	0.0276671	99.9723	0.18106	0.21354	0.39651	ANKHD1-EIF4EBP3	ENSP00000432016.1:p.(Met1566Thr)	missense_variant	SNV	rs144067401
	chr5:140526200	["T","C"]	58.004	0.0276671	99.9723	0.18106	0.21354	0.39651	ANKHD1	ENSP00000354085.2:p.(Met1566Thr)	missense_variant	SNV	rs144067401
	chr5:161686956	["A","G"]	60.005	0.0286215	99.9714	-0.17801	0.20994	0.39651	GABRA6	ENSP00000274545.5:p.(Thr60Ala)	missense_variant	SNV	rs184561783
	chr9:113461702	["C","T"]	124	0.0591462	99.9409	-0.12393	0.14616	0.39651	RGS3		intron_variant, splice_region_variant	SNV	rs148000382
	chr12:132570078	["C","T"]	33.001	0.015741	99.9843	-0.23991	0.28296	0.39652	FBRSL1	ENSP00000396160.2:p.(Arg282Cys)	missense_variant	SNV	rs530249573
	chr8:23260230	["C","T"]	54	0.0257572	99.9742	0.1876	0.22127	0.39653	CHMP7	ENSP00000380794.1:p.(Arg403Cys)	missense_variant	SNV	rs146799525
	chr4:16025218	["G","C"]	59.001	0.0281426	99.9719	-0.17946	0.21167	0.39654	PROM1	ENSP00000426809.1:p.(Arg202Gly)	missense_variant	SNV	rs140872693	likely benign, uncertain significance, pathogenic	Autosomal recessive retinitis pigmentosa, Cone-rod dystrophy 12, Cone-rod dystrophy 12, Retinal macular dystrophy type 2, Retinal macular dystrophy type 2, Retinitis pigmentosa, Retinitis pigmentosa 41, Retinitis pigmentosa 41, Stargardt disease 4, Stargardt disease 4, not provided
	chr17:3278208	["C","T"]	67.001	0.0319585	99.968	-0.16833	0.19855	0.39655	OR3A2	ENSP00000386180.2:p.(Arg243Gln)	missense_variant	SNV	rs201997751
	chr21:44886794	["C","T"]	130	0.0620081	99.938	0.12016	0.14173	0.39655	ITGB2	ENSP00000380948.2:p.(Ser730Asn)	missense_variant	SNV	rs140767058	likely benign	Leukocyte adhesion deficiency 1
	chr11:69774999	["G","A"]	575.03	0.274281	99.7257	0.057458	0.067772	0.39655	FGF4	ENSP00000168712.1:p.(Ala29Val)	missense_variant	SNV	rs184198236
	chr9:122519720	["C","T"]	1842	0.878607	99.1214	-0.032202	0.037983	0.39655	OR1J4	ENSP00000343521.1:p.(Leu194Phe)	missense_variant	SNV	rs145918200
	chr1:53218456	["T","C"]	219.02	0.104469	99.8955	0.092998	0.1097	0.39657	C1orf123	ENSP00000294360.4:p.(Met63Val)	missense_variant	SNV	rs141056335
	chr10:124758125	["A","G"]	523.03	0.249478	99.7505	-0.060606	0.071489	0.39657	AC068896.1		NMD_transcript_variant, intron_variant	SNV	rs75177346
	chr8:144503124	["C","T"]	291.02	0.138812	99.8612	-0.080356	0.094791	0.39659	GPT		5_prime_UTR_variant, splice_region_variant	SNV	rs534857727
	chr22:17886039	["G","A"]	26.001	0.0124021	99.9876	-0.2702	0.31874	0.3966	MICAL3	ENSP00000416015.2:p.(Arg694Trp)	missense_variant	SNV	rs143872393
	chr6:118314152	["C","A"]	172	0.0820415	99.918	-0.10513	0.12402	0.3966	SLC35F1	ENSP00000353557.4:p.(Pro376His)	missense_variant	SNV	rs141802559
	chr9:115090676	["C","T"]	39	0.0186024	99.9814	0.22063	0.26028	0.39662	TNC	ENSP00000265131.4:p.(Ala115Thr)	missense_variant	SNV	rs200958869
	chr1:78650484	["C","T"]	310.01	0.14787	99.8521	0.078355	0.092434	0.39662	IFI44	ENSP00000359783.4:p.(Pro97Ser)	missense_variant	SNV	rs35335904
	chr8:6877792	["C","T"]	124	0.0591462	99.9409	0.12278	0.14485	0.39663	DEFB1		intron_variant, splice_region_variant	SNV	rs200848360
	chr22:19139606	["A","G"]	154	0.0734558	99.9265	-0.11108	0.13104	0.39663	ESS2		intron_variant, splice_region_variant	SNV	rs200628856	likely benign	not provided
	chr19:5915087	["G","A"]	47	0.0224183	99.9776	0.20114	0.2373	0.39665	CAPS	ENSP00000465883.1:p.(Glu223Lys)	missense_variant	SNV	rs149842037
	chr19:408325	["G","A"]	732.01	0.349158	99.6508	-0.050895	0.060043	0.39665	C2CD4C	ENSP00000328677.4:p.(Arg13Trp)	missense_variant	SNV	rs184993923
	chr1:236561229	["C","T"]	183.01	0.0872931	99.9127	-0.10189	0.12021	0.39666	HEATR1	ENSP00000355541.3:p.(Glu1548Lys)	missense_variant	SNV	rs143058283
	chr3:101765055	["C","T"]	49.001	0.0233728	99.9766	-0.19676	0.23214	0.39667	CEP97	ENSP00000342510.3:p.(Ser701Phe)	missense_variant	SNV	rs368747293
	chr11:117192311	["G","T"]	1759	0.839017	99.161	0.032945	0.03887	0.39667	SIDT2	ENSP00000278951.7:p.(Ala665Ser)	missense_variant	SNV	rs118183792
	chr9:133656532	["G","A"]	466.01	0.22228	99.7777	-0.063832	0.075313	0.39668	DBH	ENSP00000376776.2:p.(Gly482Arg)	missense_variant	SNV	rs41316996	likely benign, uncertain significance	Dopamine beta-hydroxylase deficiency
	chr7:152105309	["A","G"]	35.001	0.016695	99.9833	-0.23287	0.27475	0.39669	GALNT11	ENSP00000395122.2:p.(Ile217Met)	missense_variant	SNV	rs141542379
	chr4:40121338	["C","T"]	48.002	0.0228963	99.9771	0.19896	0.23475	0.39669	N4BP2	ENSP00000261435.6:p.(Thr1076Met)	missense_variant	SNV	rs183255501
	chr5:155015387	["G","T"]	146.01	0.0696446	99.9304	0.11465	0.13528	0.39669	KIF4B	ENSP00000387875.3:p.(Ala510Ser)	missense_variant	SNV	rs199913629
	chr3:51391509	["C","T"]	80.234	0.0382705	99.9617	0.15427	0.18202	0.39671	RBM15B	ENSP00000454545.1:p.(Ala37Val)	missense_variant	SNV	rs551751544
	chr22:41911357	["G","T"]	197.02	0.0939757	99.906	-0.098224	0.1159	0.39671	SHISA8		intron_variant, splice_region_variant	SNV	rs555699663
	chr21:45222912	["C","T"]	1145	0.546148	99.4539	-0.04081	0.048153	0.39671	ADARB1		3_prime_UTR_variant, NMD_transcript_variant	SNV	rs151204918
	chr7:156962207	["T","G"]	118	0.0562843	99.9437	0.12607	0.14875	0.39672	NOM1	ENSP00000275820.3:p.(Ile563Met)	missense_variant	SNV	rs201527139
	chr9:137552215	["C","T"]	310	0.147865	99.8521	-0.078341	0.092438	0.39672	MRPL41	ENSP00000360498.5:p.(Thr45Ile)	missense_variant	SNV	rs150240805
	chr6:159215007	["G","A"]	55.001	0.0262347	99.9738	0.1857	0.21912	0.39674	FNDC1	ENSP00000297267.9:p.(Val175Ile)	missense_variant	SNV	rs199900169
	chr11:105008959	["C","CT"]	95.72	0.045657	99.9543	-0.14133	0.16677	0.39674	CASP5	ENSP00000376849.2:p.(Arg23LysfsTer3)	frameshift_variant	insertion	rs372526393
	chr5:57230951	["A","G"]	780.54	0.372306	99.6277	0.049651	0.058587	0.39674	GPBP1	ENSP00000401596.2:p.(Ile57Val)	missense_variant	SNV	rs62000370
	chr16:88715797	["G","C"]	246	0.117338	99.8827	0.087915	0.10374	0.39675	PIEZO1	ENSP00000301015.9:p.(Phe2458Leu)	missense_variant	SNV	rs202127176	likely benign, uncertain significance	not provided
	chr8:109454727	["G","C"]	68.003	0.0324364	99.9676	0.16723	0.19734	0.39676	PKHD1L1	ENSP00000367655.5:p.(Gly2250Ala)	missense_variant	SNV	rs202093473
	chr10:95341346	["C","A"]	108	0.0515144	99.9485	-0.13281	0.15672	0.39676	SORBS1	ENSP00000475901.1:p.(Gly1130Val)	missense_variant	SNV	rs114082097
	chr22:43180000	["T","C"]	137	0.065347	99.9347	0.11794	0.13917	0.39677	TTLL12	ENSP00000216129.6:p.(Thr183Ala)	missense_variant, splice_region_variant	SNV	rs142109579
	chr2:240966273	["C","A"]	441	0.210351	99.7896	-0.06562	0.077435	0.39677	CROCC2	ENSP00000397968.2:p.(Pro1339Gln)	missense_variant	SNV	rs115010054
	chr14:93622742	["C","A"]	57.002	0.0271891	99.9728	0.1824	0.21525	0.39678	UNC79	ENSP00000451360.1:p.(Gln1859Lys)	missense_variant	SNV	rs146261139
	chr17:37089043	["G","A"]	58.001	0.0276656	99.9723	0.18081	0.21337	0.39678	ACACA	ENSP00000483300.1:p.(Ala2308Val)	missense_variant	SNV	rs146351326	uncertain significance	Acetyl-CoA: carboxylase deficiency
	chr4:102072372	["A","C"]	68.003	0.0324364	99.9676	0.167	0.19708	0.39678	BANK1	ENSP00000320509.4:p.(Lys757Thr)	missense_variant	SNV	rs138372719
	chr22:42168712	["G","C"]	119	0.0567613	99.9432	-0.12627	0.14901	0.39678	TCF20	ENSP00000352463.3:p.(Pro1942Ala)	missense_variant	SNV	rs115095004
	chr7:157416552	["A","C"]	171.01	0.0815693	99.9184	-0.10563	0.12465	0.39678	DNAJB6		3_prime_UTR_variant, NMD_transcript_variant	SNV	rs373966747
	chr3:184290867	["G","A"]	940	0.448366	99.5516	0.045084	0.053203	0.39678	ECE2		intron_variant, splice_region_variant	SNV	rs55939619
	chr2:65071533	["G","A"]	53.001	0.0252807	99.9747	0.18913	0.2232	0.39679	CEP68	ENSP00000367229.2:p.(Gly146Glu)	missense_variant	SNV	rs200546905
	chr8:143440359	["G","A"]	41	0.0195564	99.9804	-0.21515	0.25391	0.3968	ZC3H3	ENSP00000262577.5:p.(Pro833Ser)	missense_variant	SNV	rs146240989
	chr10:133355399	["C","G"]	76	0.0362509	99.9637	-0.15802	0.18649	0.3968	FUOM	ENSP00000278025.5:p.(Gly146Arg)	missense_variant	SNV	rs201940330
	chr17:8263932	["G","A"]	153	0.0729788	99.927	-0.1114	0.13146	0.3968	PFAS	ENSP00000313490.6:p.(Arg596Gln)	missense_variant	SNV	rs142452570
	chr1:248848040	["G","T"]	165.12	0.0787598	99.9212	0.10726	0.12658	0.3968	ZNF672	ENSP00000421915.1:p.(Ala256Ser)	missense_variant	SNV	rs201281707
	chr17:38298600	["A","G"]	446.09	0.212778	99.7872	0.065231	0.076983	0.3968	MRPL45	ENSP00000484903.1:p.(Asp73Gly)	missense_variant	SNV	rs200826398
	chr8:26864510	["A","C"]	1545.1	0.73699	99.263	-0.035261	0.041614	0.39681	ADRA1A	ENSP00000369960.1:p.(Ser154Ala)	missense_variant	SNV	rs61757009	benign	not provided
	chr5:180739742	["G","A"]	64	0.0305271	99.9695	0.17238	0.20344	0.39682	OR2Y1	ENSP00000312403.2:p.(Ala106Val)	missense_variant	SNV	rs142049559
	chr12:62560725	["T","C"]	106.01	0.0505652	99.9494	-0.1327	0.15662	0.39682	MON2	ENSP00000493462.1:p.(Ile1216Thr)	missense_variant	SNV	rs144223000
	chr17:4445094	["C","T"]	284.01	0.135469	99.8645	-0.081517	0.096205	0.39682	SPNS3	ENSP00000347721.2:p.(Arg110Cys)	missense_variant	SNV	rs146383415
	chr2:222694360	["A","G"]	251.01	0.119728	99.8803	0.086693	0.10232	0.39683	MOGAT1		splice_acceptor_variant	SNV	rs202012168
	chr6:2959278	["G","C"]	66.003	0.0314825	99.9685	-0.16979	0.20039	0.39684	SERPINB6	ENSP00000484343.1:p.(Leu38Val)	missense_variant	SNV	rs147083388
	chr12:121240766	["G","A"]	180	0.0858574	99.9141	-0.10214	0.12055	0.39684	CAMKK2	ENSP00000312741.5:p.(Ala567Val)	missense_variant	SNV	rs144382983
	chr15:51404312	["A","C"]	208.01	0.0992177	99.9008	-0.095566	0.11279	0.39684	GLDN	ENSP00000335196.6:p.(Lys405Thr)	missense_variant	SNV	rs147089740
	chr6:159820458	["T","A"]	72.005	0.0343453	99.9657	0.16228	0.19154	0.39685	PNLDC1	ENSP00000376007.3:p.(Cys513Ser)	missense_variant	SNV	rs149623337
	chr1:21833291	["G","A"]	153	0.0729788	99.927	-0.11083	0.13081	0.39685	HSPG2	ENSP00000363827.3:p.(Thr3691Ile)	missense_variant	SNV	rs149159881	benign, likely benign, uncertain significance	Lethal Kniest-like syndrome, Lethal Kniest-like syndrome, Schwartz-Jampel syndrome, Schwartz-Jampel syndrome, not provided, not specified
	chr6:142393913	["G","A"]	85.002	0.0405447	99.9595	-0.14936	0.17629	0.39686	ADGRG6	ENSP00000356581.3:p.(Gly460Glu)	missense_variant	SNV	rs370645479
	chr22:19208939	["T","C"]	89.003	0.0424531	99.9575	0.14618	0.17254	0.39686	CLTCL1	ENSP00000441158.1:p.(Gln1142Arg)	missense_variant	SNV	rs182543131	uncertain significance	not provided
	chr2:27129073	["G","A"]	165	0.0787026	99.9213	0.10727	0.12661	0.39686	ABHD1	ENSP00000326491.4:p.(Ser135Asn)	missense_variant	SNV	rs150632353
	chr3:126957471	["T","C"]	312.08	0.148858	99.8511	-0.078076	0.092155	0.39687	CHCHD6	ENSP00000422912.1:p.(Tyr209His)	missense_variant	SNV	rs145020754
	chr8:28029387	["G","A"]	387.01	0.184598	99.8154	-0.070517	0.083235	0.39688	NUGGC	ENSP00000408697.2:p.(Thr678Met)	missense_variant	SNV	rs115638185
	chr8:123695712	["C","T"]	219	0.10446	99.8955	0.093412	0.11026	0.39689	ANXA13	ENSP00000262219.6:p.(Ala164Thr)	missense_variant	SNV	rs148861792
	chr19:50475344	["C","T"]	43	0.0205104	99.9795	-0.2101	0.248	0.3969	FAM71E1	ENSP00000472421.2:p.(Gly174Arg)	missense_variant	SNV	rs145879706
	chr15:45522065	["T","C"]	81.015	0.038643	99.9614	-0.15298	0.18058	0.3969	SLC30A4	ENSP00000261867.3:p.(Asn97Ser)	missense_variant	SNV	rs143806143
	chr7:42912024	["G","A"]	90.001	0.0429292	99.9571	-0.14533	0.17155	0.3969	AC010132.3		NMD_transcript_variant, intron_variant	SNV	rs571473765
	chr7:42912024	["G","A"]	90.001	0.0429292	99.9571	-0.14533	0.17155	0.3969	C7orf25	ENSP00000413029.2:p.(Pro15Leu)	missense_variant	SNV	rs571473765
	chr14:105392632	["G","A"]	183	0.0872883	99.9127	-0.10159	0.11992	0.3969	PACS2	ENSP00000393559.2:p.(Ala757Thr)	missense_variant	SNV	rs151199705	benign	not provided
	chr11:47590123	["A","G"]	35.028	0.0167078	99.9833	-0.23268	0.27466	0.39691	C1QTNF4	ENSP00000302274.3:p.(Phe230Leu)	missense_variant	SNV	rs145793943
	chr9:129099873	["C","T"]	79	0.0376819	99.9623	0.15496	0.18292	0.39692	CRAT	ENSP00000315013.2:p.(Glu360Lys)	missense_variant	SNV	rs146958522	uncertain significance	not provided
	chr19:44067448	["T","C"]	541.02	0.258059	99.7419	0.059399	0.070117	0.39692	AC067968.1		NMD_transcript_variant, intron_variant	SNV	rs113378479
	chr9:35852829	["C","T"]	749	0.357262	99.6427	0.050503	0.059615	0.39692	TMEM8B	ENST00000377991.9:c.822C>T(p.(Phe274=))	splice_region_variant, synonymous_variant	SNV	rs78144170
	chr19:18790121	["G","C"]	177.02	0.084436	99.9156	0.10355	0.12225	0.39695	COMP		intron_variant, splice_region_variant	SNV	rs554031979	benign, likely benign, uncertain significance	Multiple epiphyseal dysplasia type 1, Pseudoachondroplastic spondyloepiphyseal dysplasia syndrome, not provided, not specified
	chr2:195884604	["T","A"]	39.001	0.0186029	99.9814	-0.22044	0.26024	0.39696	DNAH7	ENSP00000311273.6:p.(Asp1915Val)	missense_variant	SNV	rs376528845
	chr11:120127443	["C","G"]	152	0.0725018	99.9275	-0.11171	0.13188	0.39697	TRIM29	ENSP00000343129.5:p.(Val343Leu)	missense_variant	SNV	rs146343820
	chr7:31092707	["A","G"]	63.027	0.030063	99.9699	-0.17343	0.20475	0.39698	ADCYAP1R1	ENSP00000386395.1:p.(Met340Val)	missense_variant	SNV	rs145057173
	chr12:6313735	["G","A"]	107	0.0510374	99.949	-0.13319	0.15725	0.39699	PLEKHG6	ENSP00000011684.7:p.(Arg82Lys)	missense_variant	SNV	rs149635039
	chr1:89009486	["C","G"]	191	0.0911042	99.9089	-0.099703	0.11771	0.39699	GBP3	ENSP00000359512.4:p.(Glu457Asp)	missense_variant	SNV	rs143293057
	chr7:107683334	["A","C"]	601.02	0.286678	99.7133	-0.056578	0.066798	0.39699	SLC26A4	ENSP00000265715.3:p.(Ile300Leu)	missense_variant	SNV	rs111033304	benign, likely benign	Pendred syndrome, not provided, not specified
	chr3:11259465	["G","A"]	28	0.0133556	99.9866	0.26045	0.30749	0.397	HRH1	ENSP00000406705.2:p.(Arg143Gln)	missense_variant	SNV	rs181783018
	chr9:32987570	["T","C"]	509.04	0.242805	99.7572	0.061532	0.072647	0.397	APTX	ENSP00000369147.1:p.(Lys167Glu)	missense_variant	SNV	rs34634937	benign, likely benign	not provided, not specified
	chr14:94614804	["C","T"]	45.001	0.0214648	99.9785	0.20515	0.24222	0.39702	AL049839.2		3_prime_UTR_variant, NMD_transcript_variant	SNV	rs140011518
	chr6:36721666	["C","T"]	54.001	0.0257577	99.9742	-0.18731	0.22116	0.39702	RAB44	ENSP00000481054.1:p.(Pro511Leu)	missense_variant	SNV	rs765293104
	chr7:82879408	["C","T"]	93.001	0.0443601	99.9556	-0.14275	0.16854	0.39702	PCLO	ENSP00000334319.8:p.(Gly4528Glu)	missense_variant	SNV	rs199732601	uncertain significance	not provided
	chr8:142664692	["G","A"]	143	0.0682089	99.9318	0.11515	0.13596	0.39702	JRK	ENSP00000482410.1:p.(Thr456Met)	missense_variant	SNV	rs104894081
	chr1:53466649	["A","G"]	224	0.106845	99.8932	-0.092053	0.10869	0.39702	DMRTB1	ENSP00000360500.3:p.(Glu339Gly)	missense_variant	SNV	rs143591589
	chr14:24206036	["C","T"]	56.001	0.0267117	99.9733	-0.18411	0.21738	0.39703	TSSK4	ENSP00000339179.5:p.(Ser38Leu)	missense_variant	SNV	rs201368541
	chr6:167340292	["G","A"]	43.002	0.0205113	99.9795	-0.21005	0.24802	0.39704	TTLL2	ENSP00000424130.1:p.(Arg131Gln)	NMD_transcript_variant, missense_variant	SNV	rs144414037
	chr11:619859	["C","T"]	56.002	0.0267121	99.9733	-0.1841	0.21737	0.39704	CDHR5	ENSP00000351118.3:p.(Arg334His)	missense_variant	SNV	rs572219976
	chr7:155458405	["G","C"]	199.18	0.095006	99.905	-0.09667	0.11414	0.39705	EN2	ENSP00000297375.4:p.(Glu10Gln)	missense_variant	SNV	rs193264681
	chr4:2931557	["G","A"]	125	0.0596232	99.9404	0.12313	0.14539	0.39706	MFSD10	ENSP00000426907.1:p.(Arg341Trp)	missense_variant, splice_region_variant	SNV	rs143426149
	chr4:182680666	["G","C"]	2030.1	0.968328	99.0317	0.030622	0.036158	0.39706	TENM3	ENSP00000424226.1:p.(Gly588Ala)	missense_variant	SNV	rs147269509	benign, likely benign	not provided
	chr16:29817199	["A","G"]	81.012	0.0386415	99.9614	0.15319	0.18089	0.39707	AC009133.6		NMD_transcript_variant, intron_variant	SNV	rs200524269
	chr11:130910137	["G","T"]	88.004	0.0419766	99.958	-0.14675	0.17329	0.39707	SNX19	ENSP00000265909.4:p.(Gln639Lys)	missense_variant, splice_region_variant	SNV	rs150294808
	chr10:89222516	["T","C"]	90	0.0429287	99.9571	-0.14535	0.17163	0.39707	LIPA	ENSP00000337354.5:p.(Ser297Gly)	missense_variant	SNV	rs147426329	uncertain significance	not provided
	chr17:38730387	["C","T"]	84.013	0.040073	99.9599	-0.15037	0.17756	0.39708	CISD3	ENSP00000483781.1:p.(Pro10Leu)	missense_variant	SNV	rs569547026
	chr11:126407001	["A","C"]	39.006	0.0186053	99.9814	-0.22045	0.26032	0.39709	ST3GAL4	ENSP00000348451.4:p.(Lys54Gln)	missense_variant	SNV	rs150998763
	chr17:63910856	["C","T"]	94.002	0.0448376	99.9552	0.14067	0.16612	0.3971	CSHL1	ENSP00000309524.5:p.(Val27Ile)	missense_variant	SNV	rs142433874
	chr17:35021396	["G","T"]	173	0.0825185	99.9175	0.10472	0.12366	0.39711	RFFL	ENSP00000326170.7:p.(Pro189Gln)	missense_variant	SNV	rs138499621	benign	not provided
	chr4:183320128	["G","T"]	113	0.0538994	99.9461	-0.12971	0.15318	0.39712	CLDN22	ENSP00000318113.5:p.(Pro31Thr)	missense_variant	SNV	rs200146429
	chr9:89001994	["T","C"]	153.02	0.0729883	99.927	-0.11131	0.13145	0.39713	S1PR3	ENSP00000350878.2:p.(Ile265Thr)	missense_variant	SNV	rs145125543
	chr1:151529954	["C","T"]	606.02	0.289063	99.7109	0.056544	0.066777	0.39713	CGN	ENSP00000271636.7:p.(Arg718Trp)	missense_variant	SNV	rs147054552
	chr2:240721043	["G","A"]	31.001	0.014787	99.9852	-0.24709	0.29181	0.39714	KIF1A		intron_variant, splice_region_variant	SNV	rs117815481	benign, likely benign, uncertain significance	Hereditary spastic paraplegia 30, Hereditary spastic paraplegia 30, Intellectual disability, autosomal dominant 9, Neuropathy, hereditary sensory, type 2C, not provided, not specified
	chr19:4294630	["C","T"]	92.008	0.0438865	99.9561	-0.1437	0.16971	0.39714	TMIGD2	ENSP00000301272.1:p.(Val167Met)	missense_variant	SNV	rs80276868
	chr2:73640952	["C","G"]	73.006	0.0348228	99.9652	-0.16144	0.19066	0.39715	NAT8	ENSP00000272425.3:p.(Ser226Thr)	missense_variant	SNV	rs201214893
	chr22:35417780	["G","A"]	42	0.0200334	99.98	0.2124	0.25086	0.39716	MCM5	ENSP00000216122.3:p.(Ala543Thr)	missense_variant	SNV	rs149623832	uncertain significance	not provided
	chr3:196232452	["A","G"]	288.01	0.137377	99.8626	-0.081184	0.095882	0.39716	SLC51A	ENSP00000296327.5:p.(Ile272Val)	missense_variant	SNV	rs140725914
	chr19:32996228	["C","A"]	76.003	0.0362523	99.9637	-0.15784	0.18642	0.39717	RHPN2		intron_variant, splice_region_variant	SNV	rs367842517
	chr1:197104518	["C","T"]	213.02	0.101607	99.8984	0.094694	0.11184	0.39717	ASPM	ENSP00000356379.4:p.(Arg1578Gln)	missense_variant	SNV	rs143822761	likely benign, uncertain significance	Microcephaly 5, primary, autosomal recessive, not provided
	chr9:130698158	["A","G"]	276.01	0.131653	99.8683	0.082683	0.097656	0.39718	EXOSC2		intron_variant, splice_region_variant	SNV	rs184826095	benign	not provided
	chr15:41736499	["C","G"]	335.01	0.159795	99.8402	-0.075476	0.089145	0.39718	MGA	ENSP00000219905.7:p.(Ser1412Cys)	missense_variant	SNV	rs59030804	benign	not provided
	chr1:119895672	["T","C"]	336.02	0.160277	99.8397	-0.075199	0.088819	0.39719	ADAM30	ENSP00000358407.1:p.(Asn222Ser)	missense_variant	SNV	rs41276634
	chr1:167810866	["G","C"]	66.002	0.031482	99.9685	0.16959	0.20032	0.3972	ADCY10	ENSP00000356825.4:p.(Cys1510Trp)	missense_variant	SNV	rs114703390
	chr6:17651875	["C","T"]	76.001	0.0362514	99.9637	0.15784	0.18643	0.3972	NUP153	ENSP00000444029.1:p.(Ala483Thr)	missense_variant	SNV	rs538288053
	chr6:56605249	["C","G"]	48.003	0.0228967	99.9771	0.19856	0.23454	0.39721	DST	ENSP00000354508.3:p.(Val2916Leu)	missense_variant	SNV	rs371444438
	chr12:66331401	["G","C"]	290	0.138326	99.8617	0.080902	0.095564	0.39723	HELB	ENSP00000247815.4:p.(Gly973Ala)	missense_variant	SNV	rs140987785
	chr11:94545681	["C","G"]	323	0.154066	99.8459	-0.076596	0.090475	0.39723	FUT4	ENSP00000351602.2:p.(Asp516Glu)	missense_variant	SNV	rs142877244	likely benign	not provided
	chr1:94179812	["C","T"]	407.05	0.194157	99.8058	-0.068323	0.080706	0.39724	ARHGAP29	ENSP00000260526.6:p.(Arg798Gln)	missense_variant	SNV	rs41311172	likely benign	not provided
	chr6:10881869	["T","G"]	174.02	0.083005	99.917	-0.10439	0.12331	0.39725	AL024498.2		NMD_transcript_variant, intron_variant	SNV	rs190482909
	chr10:17321354	["A","T"]	312.01	0.148824	99.8512	0.077142	0.091128	0.39726	ST8SIA6		intron_variant, splice_region_variant	SNV	rs200161734
	chr4:48535689	["T","C"]	653.32	0.311624	99.6884	0.053951	0.063732	0.39726	FRYL	ENSP00000351113.4:p.(Thr2178Ala)	missense_variant	SNV	rs76976301
	chr11:47590120	["A","C"]	35.078	0.0167317	99.9833	-0.23249	0.27466	0.39728	C1QTNF4	ENSP00000302274.3:p.(Phe231Val)	missense_variant	SNV	rs142254845
	chr8:22121192	["C","T"]	36	0.0171715	99.9828	-0.22923	0.2708	0.39728	HR	ENSP00000370826.4:p.(Arg747His)	missense_variant	SNV	rs201308362
	chr11:73969282	["G","A"]	209.01	0.0996947	99.9003	0.095663	0.11301	0.39728	DNAJB13	ENSP00000344431.1:p.(Asp253Asn)	missense_variant	SNV	rs140556652	likely benign	Primary ciliary dyskinesia 34, not provided
	chr2:47799169	["C","G"]	1026	0.489387	99.5106	-0.04305	0.050857	0.39728	MSH6	ENSP00000234420.4:p.(Leu396Val)	missense_variant	SNV	rs2020908	benign, likely benign, uncertain significance	Breast and/or ovarian cancer, Carcinoma of colon, Colorectal cancer, hereditary nonpolyposis, type 5, Hereditary cancer-predisposing syndrome, Hereditary nonpolyposis colorectal neoplasms, Lynch syndrome, Lynch syndrome 1, not provided, not specified
	chr3:113426271	["T","A"]	711.01	0.339141	99.6609	0.051601	0.06096	0.39729	CFAP44	ENSP00000377428.2:p.(Gln87Leu)	missense_variant	SNV	rs115750112	benign	not provided
	chr7:159109908	["C","T"]	63	0.0300501	99.9699	0.17104	0.20207	0.39731	VIPR2	ENSP00000384497.1:p.(Val196Ile)	missense_variant	SNV	rs371596513
	chr1:156913947	["G","T"]	98.001	0.0467451	99.9533	0.13897	0.16418	0.39731	PEAR1	ENSP00000344465.3:p.(Gly937Cys)	missense_variant	SNV	rs149432810
	chr19:35742593	["A","G"]	287.04	0.136914	99.8631	-0.081038	0.09574	0.39731	AD000671.2		3_prime_UTR_variant, NMD_transcript_variant	SNV	rs200951005
	chr12:52573635	["C","T"]	39.001	0.0186029	99.9814	0.22051	0.26052	0.39732	KRT74	ENSP00000447447.1:p.(Arg48Gln)	missense_variant	SNV	rs759304994	likely benign	not provided
	chr10:113623569	["G","C"]	64.001	0.0305275	99.9695	-0.17211	0.20333	0.39732	NRAP	ENSP00000358365.4:p.(Thr806Ser)	missense_variant	SNV	rs151007500
	chr16:19120131	["G","A"]	73.006	0.0348228	99.9652	0.161	0.19022	0.39733	AC099518.3		3_prime_UTR_variant, NMD_transcript_variant	SNV	rs568458286
	chr1:13782585	["A","G"]	170	0.0810875	99.9189	-0.10587	0.12508	0.39734	PRDM2	ENSP00000235372.6:p.(Lys1597Arg)	missense_variant	SNV	rs148608898
	chr17:2065673	["T","C"]	69.014	0.0329187	99.9671	-0.16573	0.19582	0.39735	SMG6	ENSP00000263073.5:p.(Asn1281Ser)	missense_variant	SNV	rs2232487
	chr15:84604268	["G","A"]	71	0.033866	99.9661	0.16324	0.19288	0.39735	ZSCAN2	ENSP00000410198.2:p.(Arg114Gln)	missense_variant	SNV	rs138899257
	chr8:27311717	["C","T"]	761	0.362986	99.637	0.049941	0.059006	0.39735	PTK2B		intron_variant, splice_region_variant	SNV	rs12679570
	chr5:123372687	["C","T"]	98.004	0.0467465	99.9533	0.1378	0.16282	0.39736	CEP120	ENSP00000327504.5:p.(Arg815His)	missense_variant	SNV	rs142792779	likely benign	Short-rib thoracic dysplasia 13 with or without polydactyly, not provided
	chr1:173041654	["A","T"]	153	0.0729788	99.927	-0.11126	0.13145	0.39736	TNFSF18	ENSP00000385470.3:p.(Ser105Thr)	missense_variant	SNV	rs147104298
	chr19:48601252	["G","T"]	286.01	0.136423	99.8636	0.08144	0.096225	0.39736	FAM83E	ENSP00000263266.2:p.(Pro432Thr)	missense_variant	SNV	rs200504741
	chr16:66379353	["A","G"]	90.004	0.0429306	99.9571	0.14522	0.17159	0.39737	CDH5	ENSP00000344115.3:p.(Met6Val)	missense_variant	SNV	rs113879206
	chr5:38438291	["G","A"]	114	0.0543763	99.9456	-0.12913	0.15258	0.39738	EGFLAM	ENSP00000346964.3:p.(Arg767Gln)	missense_variant	SNV	rs141979044
	chr9:128348550	["T","G"]	142.01	0.0677367	99.9323	0.11563	0.13663	0.39738	SLC27A4	ENSP00000300456.3:p.(Cys188Gly)	missense_variant	SNV	rs112690666
	chr17:7819215	["C","T"]	60	0.0286191	99.9714	-0.17755	0.2098	0.39739	DNAH2	ENSP00000458355.1:p.(Arg3608Cys)	missense_variant	SNV	rs138564657
	chr1:21598037	["G","A"]	583.16	0.278159	99.7218	-0.0573	0.067707	0.39739	RAP1GAP	ENSP00000363895.2:p.(Ala721Val)	missense_variant	SNV	rs199904611
	chr16:3676093	["T","C"]	985.27	0.469959	99.53	0.044047	0.052047	0.39739	TRAP1	ENSP00000246957.5:p.(Ile253Val)	missense_variant	SNV	rs113476582	benign, likely benign, uncertain significance	not provided
	chr1:152218606	["C","G"]	227.86	0.108686	99.8913	0.091229	0.1078	0.3974	HRNR	ENSP00000357791.2:p.(Ser1008Thr)	missense_variant	SNV	rs139947063
	chr20:3693662	["C","T"]	1332	0.635345	99.3647	0.037702	0.044551	0.3974	SIGLEC1	ENSP00000341141.4:p.(Arg1098Gln)	missense_variant	SNV	rs61734522
	chr20:35672750	["T","C"]	69.003	0.0329134	99.9671	-0.1659	0.19604	0.39741	AL109827.1		NMD_transcript_variant, intron_variant, splice_region_variant	SNV	rs368971883	likely benign	not provided
	chr20:35672750	["T","C"]	69.003	0.0329134	99.9671	-0.1659	0.19604	0.39741	NFS1		intron_variant, splice_region_variant	SNV	rs368971883	likely benign	not provided
	chr9:24545437	["C","G"]	316.02	0.150737	99.8493	-0.077868	0.092013	0.39741	IZUMO3	ENSP00000438895.1:p.(Arg71Ser)	missense_variant	SNV	rs141821192
	chr16:53304631	["A","G"]	195.24	0.0931266	99.9069	-0.098888	0.11686	0.39742	CHD9		intron_variant, splice_region_variant	SNV	rs115835241
	chr2:233719036	["G","T"]	55	0.0262342	99.9738	-0.18572	0.21947	0.39743	UGT1A4	ENSP00000362508.3:p.(Glu72Asp)	missense_variant	SNV	rs148862762
	chr8:134602025	["G","A"]	27	0.0128786	99.9871	-0.26493	0.31308	0.39744	ZFAT	ENSP00000367069.3:p.(Pro565Leu)	missense_variant	SNV	rs372568869
	chr9:128636415	["G","A"]	157	0.0748867	99.9251	0.1094	0.12929	0.39744	WDR34	ENSP00000361800.2:p.(Thr190Met)	missense_variant	SNV	rs142859913	likely benign	Short-rib thoracic dysplasia 11 with or without polydactyly
	chr12:94582294	["G","A"]	842.11	0.401674	99.5983	0.04748	0.056109	0.39744	TMCC3	ENSP00000261226.4:p.(Ala108Val)	missense_variant	SNV	rs138008625
	chr6:163535133	["A","G"]	349.02	0.166477	99.8335	-0.074114	0.087587	0.39745	QKI		intron_variant, splice_region_variant	SNV	rs78561796
	chr4:25847741	["C","T"]	388.01	0.185075	99.8149	-0.070402	0.083199	0.39745	SEL1L3	ENSP00000382767.3:p.(Val96Ile)	missense_variant	SNV	rs2437	benign	not provided
	chr1:31686107	["C","G"]	26	0.0124016	99.9876	-0.27001	0.3191	0.39747	COL16A1	ENSP00000362776.3:p.(Gly623Ala)	missense_variant	SNV	rs757724027
	chr22:46261816	["T","C"]	84.002	0.0400677	99.9599	0.15005	0.17733	0.39747	PKDREJ	ENSP00000253255.5:p.(Met503Val)	missense_variant	SNV	rs184629201
	chr17:78050327	["G","A"]	101	0.0481755	99.9518	0.13686	0.16175	0.39747	TNRC6C	ENSP00000489933.1:p.(Arg632Gln)	missense_variant	SNV	rs189050450
	chr1:13780210	["G","A"]	170	0.0810875	99.9189	-0.10584	0.12508	0.39748	PRDM2	ENSP00000235372.6:p.(Met805Ile)	missense_variant	SNV	rs139735290
	chr12:53171449	["A","G"]	87.002	0.0414987	99.9585	0.14595	0.1725	0.39749	CSAD		intron_variant, splice_region_variant	SNV	rs372735331
	chr2:182717008	["T","G"]	87.002	0.0414987	99.9585	0.14592	0.17246	0.39749	DNAJC10		intron_variant, splice_region_variant	SNV	rs573004211
	chr15:43523983	["A","G"]	93.011	0.0443649	99.9556	0.14283	0.16882	0.3975	MAP1A	ENSP00000371462.1:p.(Lys1075Arg)	missense_variant	SNV	rs55904898
	chr9:18817102	["T","C"]	36.002	0.0171724	99.9828	-0.22919	0.27088	0.39751	ADAMTSL1		intron_variant, splice_region_variant	SNV	rs186597390
	chr10:104641362	["G","A"]	984.04	0.469373	99.5306	0.043929	0.05192	0.39751	SORCS3	ENSP00000358715.3:p.(Arg12Lys)	missense_variant	SNV	rs562822100	benign	not provided
	chr1:27550606	["C","T"]	459	0.218936	99.7811	0.06421	0.075892	0.39752	AHDC1	ENSP00000247087.4:p.(Val504Met)	missense_variant	SNV	rs143346525	benign, likely benign	not provided
	chr2:200642606	["C","T"]	599	0.285714	99.7143	-0.05617	0.066391	0.39753	AOX1		intron_variant, splice_region_variant	SNV	rs185066927
	chr19:7612015	["C","A"]	788.01	0.375869	99.6241	-0.049087	0.05802	0.39754	CAMSAP3	ENSP00000416797.1:p.(Pro535Thr)	missense_variant	SNV	rs140623215
	chr17:48790079	["C","T"]	46	0.0219413	99.9781	0.20289	0.23981	0.39755	TTLL6	ENSP00000377043.3:p.(Asp418Asn)	missense_variant	SNV	rs141079712
	chr15:80976510	["C","T"]	95.002	0.0453146	99.9547	0.1413	0.16703	0.39755	MESD		NMD_transcript_variant, intron_variant	SNV	rs78150214
	chr17:42665694	["C","T"]	68.003	0.0324364	99.9676	0.16676	0.19713	0.39757	TUBG2	ENSP00000251412.6:p.(Ser237Leu)	missense_variant	SNV	rs146477833
	chr3:44446947	["T","A"]	117.01	0.0558121	99.9442	-0.12715	0.1503	0.39757	ZNF445	ENSP00000379387.2:p.(Arg908Ser)	missense_variant	SNV	rs151292035
	chr17:4633273	["G","A"]	84.001	0.0400673	99.9599	0.15022	0.17758	0.39758	ALOX15	ENSP00000458832.1:p.(Gln431Ter)	stop_gained	SNV	rs140549513
	chr1:1087552	["C","T"]	87	0.0414977	99.9585	-0.14741	0.17425	0.39758	C1orf159	ENSP00000368644.1:p.(Arg101His)	missense_variant	SNV	rs370958516
	chr18:45955251	["G","C"]	107.01	0.0510422	99.949	-0.13349	0.15779	0.39758	EPG5	ENSP00000282041.4:p.(Leu51Val)	missense_variant	SNV	rs188069373	likely benign	Vici syndrome, not provided
	chr12:6057953	["G","C"]	198	0.0944431	99.9056	0.09778	0.11559	0.39758	VWF	ENSP00000261405.5:p.(Ala542Gly)	missense_variant	SNV	rs141649383	uncertain significance, likely pathogenic	not provided, von Willebrand disease type 1, von Willebrand disease type 2, von Willebrand disease type 3, von Willebrand disorder
	chr8:144113771	["G","A"]	87	0.0414977	99.9585	0.14764	0.17452	0.39759	WDR97	ENSP00000320648.8:p.(Asp1100Asn)	missense_variant	SNV	rs140224732
	chr18:21444346	["G","A"]	274.01	0.130699	99.8693	-0.083575	0.098796	0.39759	GREB1L	ENSP00000412060.1:p.(Gly444Ser)	missense_variant	SNV	rs371826632	benign	not provided
	chr19:3819211	["C","T"]	26	0.0124016	99.9876	0.26973	0.31887	0.39761	ZFR2	ENSP00000262961.3:p.(Asp589Asn)	missense_variant	SNV	rs2301839
	chr3:44446946	["G","T"]	117	0.0558073	99.9442	-0.12714	0.1503	0.39762	ZNF445	ENSP00000379387.2:p.(His909Asn)	missense_variant	SNV	rs140972586
	chr20:62315187	["C","T"]	264.01	0.125929	99.8741	-0.084403	0.099782	0.39762	LAMA5	ENSP00000252999.3:p.(Ala2630Thr)	missense_variant	SNV	rs114717889	likely benign	not provided
	chr16:72959229	["C","T"]	64	0.0305271	99.9695	-0.17183	0.20314	0.39763	ZFHX3	ENSP00000493252.1:p.(Arg306Gln)	missense_variant	SNV	rs142256050
	chr16:85011338	["G","A"]	182.01	0.0868161	99.9132	-0.10207	0.12067	0.39763	ZDHHC7		5_prime_UTR_variant, NMD_transcript_variant	SNV	rs984703863
	chr17:42307729	["T","C"]	508.09	0.242352	99.7576	-0.061545	0.07276	0.39763	STAT5A		intron_variant, splice_region_variant	SNV	rs145354506
	chr1:32491110	["G","T"]	876.01	0.417844	99.5822	-0.046937	0.055489	0.39763	AL033529.1		NMD_transcript_variant, intron_variant	SNV	rs115372958
	chr16:68371530	["G","A"]	73.001	0.0348204	99.9652	-0.1609	0.19022	0.39764	SMPD3	ENSP00000219334.5:p.(Arg218Trp)	missense_variant	SNV	rs150123830
	chr3:112208359	["C","T"]	48	0.0228953	99.9771	-0.19846	0.23463	0.39765	SLC9C1	ENSP00000306627.5:p.(Arg602His)	missense_variant	SNV	rs142600000
	chr17:19678911	["G","A"]	75	0.0357739	99.9642	0.15872	0.18765	0.39765	SLC47A2		intron_variant, splice_region_variant	SNV	rs371450752
	chr12:30680579	["C","T"]	78.004	0.0372068	99.9628	0.15398	0.18205	0.39765	IPO8	ENSP00000256079.4:p.(Arg181His)	missense_variant	SNV	rs150829355
	chr2:232549075	["G","A"]	48	0.0228953	99.9771	-0.19838	0.23454	0.39766	TIGD1	ENSP00000386186.3:p.(His270Tyr)	missense_variant	SNV	rs778034996
	chr11:102402066	["GTGT","G"]	124	0.0591462	99.9409	-0.1227	0.14507	0.39766	TMEM123	ENSP00000381204.2:p.(Thr99del)	inframe_deletion	deletion	rs542960648
	chr1:196994225	["T","G"]	46.002	0.0219423	99.9781	-0.20263	0.23957	0.39767	CFHR5	ENSP00000256785.4:p.(Phe192Leu)	missense_variant	SNV	rs151134004	uncertain significance	CFH-Related Dense Deposit Disease / Membranoproliferative Glomerulonephritis Type II
	chr6:31544640	["TAAAGAC","T"]	30.003	0.014311	99.9857	-0.25092	0.29667	0.39768	ATP6V1G2-DDX39B		NMD_transcript_variant, intron_variant	deletion	rs552157648
	chr14:51708181	["A","G"]	114.04	0.0543954	99.9456	0.12765	0.15092	0.39768	FRMD6	ENSP00000343899.5:p.(Lys221Arg)	missense_variant	SNV	rs147736056
	chr7:101004755	["C","G"]	99.013	0.0472278	99.9528	-0.13835	0.16359	0.39769	MUC12	ENSP00000368755.3:p.(Thr4874Arg)	missense_variant	SNV	rs116139684
	chr7:134247592	["C","T"]	43.001	0.0205109	99.9795	0.20969	0.24794	0.39771	LRGUK	ENSP00000285928.2:p.(Arg674Trp)	missense_variant	SNV	rs140024524
	chr14:31383622	["T","G"]	147.03	0.0701312	99.9299	0.11363	0.13435	0.39771	HEATR5A	ENSP00000437968.2:p.(Lys499Gln)	missense_variant	SNV	rs201904415
	chr14:31383622	["T","G"]	147.03	0.0701312	99.9299	0.11363	0.13435	0.39771	AL139353.1		3_prime_UTR_variant, NMD_transcript_variant	SNV	rs201904415
	chr1:52359165	["G","A"]	32	0.0152635	99.9847	-0.24347	0.28788	0.39772	CC2D1B		intron_variant, splice_region_variant	SNV	rs558089307
	chr3:125013651	["G","A"]	147.3	0.07026	99.9297	-0.11356	0.13428	0.39772	HEG1	ENSP00000311502.3:p.(Pro643Leu)	missense_variant	SNV	rs193265816
	chr8:51592654	["A","G"]	192.03	0.0915955	99.9084	-0.098751	0.11677	0.39772	PXDNL	ENSP00000348645.4:p.(Phe94Ser)	missense_variant	SNV	rs180899408
	chr4:17627626	["C","G"]	820.05	0.391152	99.6088	-0.048061	0.056829	0.39772	MED28		NMD_transcript_variant, intron_variant	SNV	rs188705059
	chr16:11384906	["G","C"]	45	0.0214643	99.9785	0.20484	0.24222	0.39773	AC099489.1	ENSP00000470478.2:p.(Leu3100Val)	missense_variant	SNV	rs147212461
	chr1:207473712	["C","T"]	43	0.0205104	99.9795	-0.20982	0.24812	0.39774	CR2	ENSP00000356024.3:p.(Arg716Trp)	missense_variant	SNV	rs144014118	likely benign	Immunodeficiency, common variable, 7
	chr11:5545303	["A","C"]	156.01	0.0744145	99.9256	0.11036	0.1305	0.39774	OR52H1	ENSP00000493308.1:p.(Leu74Arg)	missense_variant	SNV	rs143228643
	chr10:99661567	["A","G"]	234.05	0.111638	99.8884	0.089963	0.10638	0.39774	ENTPD7	ENSP00000359520.4:p.(Met44Val)	missense_variant	SNV	rs150267092
	chr9:111570089	["A","G"]	138	0.065824	99.9342	-0.11704	0.13841	0.39775	PTGR1		splice_donor_variant	SNV	rs146469061
	chr19:1783251	["C","T"]	43.004	0.0205123	99.9795	-0.20965	0.24792	0.39776	ATP8B3	ENSP00000311336.6:p.(Gly1227Asp)	missense_variant	SNV	rs200055945
	chr21:37006839	["G","A"]	40.001	0.0190799	99.9809	0.21724	0.25691	0.39778	RIPPLY3	ENSP00000331734.2:p.(Ala23Thr)	missense_variant	SNV	rs557394652
	chr19:19320876	["CGGCAGCGGCCCA","C"]	598.03	0.285252	99.7147	-0.056378	0.066672	0.39778	MAU2	ENSP00000262815.9:p.(Gln10_Ala13del)	inframe_deletion	deletion	rs550594758
	chr15:34981642	["G","T"]	213	0.101598	99.8984	0.094134	0.11133	0.39779	ZNF770	ENSP00000348673.4:p.(Pro598His)	missense_variant	SNV	rs144916852
	chr6:65402517	["T","A"]	348.05	0.166015	99.834	0.073484	0.086905	0.39779	EYS	ENSP00000359655.3:p.(Asn382Ile)	missense_variant	SNV	rs144935927	benign, likely benign, uncertain significance	Retinitis pigmentosa, Retinitis pigmentosa 25, not provided
	chr5:112865150	["T","TA"]	83.006	0.0395927	99.9604	0.15084	0.17839	0.3978	AC008575.2		NMD_transcript_variant, intron_variant	insertion	rs1338948694
	chr5:112865150	["T","TA"]	83.006	0.0395927	99.9604	0.15084	0.17839	0.3978	AC008575.1		NMD_transcript_variant, intron_variant	insertion	rs1338948694
	chr15:57543760	["A","G"]	79.016	0.0376895	99.9623	-0.15461	0.18286	0.39782	CGNL1	ENSP00000281282.5:p.(Lys1119Arg)	missense_variant	SNV	rs151031750
	chr7:151086832	["GTCT","G"]	209600	99.9762	0.0238493	-0.19829	0.23452	0.39782	AGAP3	ENSP00000380413.2:p.(Val31_Cys32delinsGly)	inframe_deletion	deletion	rs776100575
	chr10:128106129	["A","C"]	67.011	0.0319633	99.968	-0.16789	0.19857	0.39783	MKI67	ENSP00000357643.3:p.(Met1904Arg)	missense_variant	SNV	rs150366898
	chr20:54158136	["G","A"]	197.01	0.0939709	99.906	0.097983	0.11589	0.39783	CYP24A1	ENSP00000216862.3:p.(Arg396Trp)	missense_variant	SNV	rs114368325	pathogenic	Hypercalcemia, infantile, 1, Muscle spasm, not provided
	chr6:33722890	["T","C"]	656.04	0.312922	99.6871	-0.053948	0.063805	0.39783	IP6K3	ENSP00000293756.4:p.(Ser355Gly)	missense_variant	SNV	rs145118535
	chr11:121146015	["G","A"]	128	0.0610541	99.9389	0.12172	0.14397	0.39784	TECTA	ENSP00000376543.1:p.(Gly1335Glu)	missense_variant	SNV	rs148619105	likely benign, uncertain significance	Nonsyndromic genetic hearing loss, not provided, not specified
	chr15:43795267	["C","T"]	905.01	0.431677	99.5683	-0.046239	0.054689	0.39784	AC018512.1		NMD_transcript_variant, intron_variant	SNV	rs115750613
	chr22:26472896	["C","A"]	193.01	0.092063	99.9079	0.099314	0.11747	0.39785	HPS4	ENSP00000381213.2:p.(Arg107Leu)	missense_variant	SNV	rs138885334	likely benign	not provided, not specified
	chr2:21001939	["ACTG","A"]	72.004	0.0343449	99.9657	0.16193	0.19153	0.39786	APOB	ENSP00000233242.1:p.(Gln4494del)	inframe_deletion	deletion	rs562574661	likely benign, uncertain significance, likely pathogenic	Familial hypercholesterolemia, Familial hypobetalipoproteinemia 1, Hypercholesterolemia, autosomal dominant, type B, Hypercholesterolemia, autosomal dominant, type B, Hypercholesterolemia, familial, 1, not provided
	chr5:141225694	["G","T"]	75.001	0.0357744	99.9642	-0.15868	0.18768	0.39786	PCDHB14	ENSP00000239449.4:p.(Gly730Val)	missense_variant	SNV	rs140927180
	chr1:32228750	["A","T"]	142.01	0.0677367	99.9323	-0.11481	0.1358	0.39787	EIF3I	ENSP00000362688.1:p.(Glu221Asp)	missense_variant	SNV	rs148366144
	chr6:17120758	["G","A"]	37.001	0.0176489	99.9824	0.22593	0.26723	0.39788	STMND1	ENST00000536551.5:c.411G>A(p.(Thr137=))	splice_region_variant, synonymous_variant	SNV	rs911977538
	chr11:108345884	["C","T"]	41.002	0.0195574	99.9804	0.21459	0.25382	0.39788	ATM	ENSP00000278616.4:p.(Arg2854Cys)	missense_variant	SNV	rs201958469	likely benign, uncertain significance	Ataxia-telangiectasia syndrome, Breast and/or ovarian cancer, Carcinoma of colon, Familial cancer of breast, Hereditary cancer-predisposing syndrome, Papillary thyroid carcinoma, not provided, not specified
	chr2:240462290	["G","A"]	76	0.0362509	99.9637	0.15784	0.18671	0.39788	GPC1	ENSP00000264039.2:p.(Arg142Gln)	missense_variant	SNV	rs140826218
	chr9:116698263	["C","T"]	58	0.0276652	99.9723	-0.18039	0.21337	0.39789	TRIM32	ENSP00000408292.1:p.(Ser174Phe)	missense_variant	SNV	rs138699534	uncertain significance	Bardet-Biedl syndrome, not provided
	chr9:125307857	["A","G"]	98.006	0.0467474	99.9533	-0.13903	0.16445	0.39789	GAPVD1	ENSP00000377665.2:p.(Asn473Ser)	missense_variant	SNV	rs148234684
	chr2:227889866	["A","G"]	101	0.0481755	99.9518	-0.13674	0.16174	0.39789	DAW1	ENSP00000311899.2:p.(Ser42Gly)	missense_variant	SNV	rs150347456
	chr5:39341215	["C","T"]	43	0.0205104	99.9795	-0.20965	0.248	0.3979	C9	ENSP00000263408.4:p.(Ser136Asn)	missense_variant	SNV	rs200040673	uncertain significance	not provided
	chr12:53019941	["G","C"]	92.007	0.043886	99.9561	-0.14325	0.16945	0.3979	EIF4B	ENSP00000388806.3:p.(Ser131Thr)	missense_variant	SNV	rs201365536
	chr19:4954438	["G","A"]	359	0.171238	99.8288	-0.073059	0.086421	0.3979	UHRF1	ENSP00000478171.1:p.(Gly700Asp)	missense_variant	SNV	rs201255730
	chr6:160348765	["G","T"]	637.04	0.303859	99.6961	-0.05491	0.064953	0.3979	SLC22A3	ENSP00000275300.2:p.(Ala116Ser)	missense_variant	SNV	rs8187717
	chr4:148046898	["A","G"]	257.03	0.1226	99.8774	0.085988	0.10172	0.39791	ARHGAP10	ENSP00000336923.3:p.(Asn625Ser)	missense_variant	SNV	rs142479942
	chr16:30738951	["C","T"]	51	0.0243263	99.9757	-0.19244	0.22764	0.39792	AC106886.5	ENSP00000369719.3:p.(His2794Tyr)	NMD_transcript_variant, missense_variant	SNV	rs147068687	likely benign	not provided
	chr16:30738951	["C","T"]	51	0.0243263	99.9757	-0.19244	0.22764	0.39792	SRCAP	ENSP00000262518.4:p.(His2971Tyr)	missense_variant	SNV	rs147068687	likely benign	not provided
	chrX:1294373	["C","T"]	95.015	0.0453208	99.9547	-0.14098	0.16677	0.39792	CSF2RA	ENSP00000394227.2:p.(Thr231Met)	missense_variant	SNV	rs149974131	uncertain significance	Surfactant metabolism dysfunction, pulmonary, 4
	chr19:54463145	["AG","A"]	600.2	0.286287	99.7137	0.056105	0.066369	0.39792	LENG9	ENSP00000479355.1:p.(Phe128SerfsTer110)	frameshift_variant	deletion	rs768367190
	chr22:49922390	["C","T"]	59	0.0281421	99.9719	-0.17899	0.21174	0.39793	CRELD2	ENSP00000383938.3:p.(Thr229Met)	missense_variant	SNV	rs186623329
	chr7:72815472	["T","C"]	222.03	0.105905	99.8941	0.09276	0.10973	0.39793	TYW1B	ENSP00000482502.1:p.(Thr49Ala)	missense_variant	SNV	rs184391894
	chr19:37635120	["G","C"]	133.01	0.0634438	99.9366	-0.11919	0.141	0.39794	ZFP30	ENSP00000343581.1:p.(Ala474Gly)	missense_variant	SNV	rs142272588
	chr17:75136171	["C","T"]	198	0.0944431	99.9056	0.097476	0.11531	0.39794	JPT1	ENSP00000348316.4:p.(Arg126Gln)	missense_variant	SNV	rs11555244
	chr16:4575671	["A","T"]	55.012	0.0262399	99.9738	-0.18522	0.21912	0.39795	C16orf96	ENSP00000415027.3:p.(Gln397His)	missense_variant	SNV	rs755063359
	chr19:17283419	["G","A"]	268.01	0.127837	99.8722	0.084312	0.099743	0.39795	ANKLE1	ENSP00000377971.4:p.(Ala273Thr)	missense_variant	SNV	rs10415287
	chr1:20337734	["C","A"]	434.01	0.207016	99.793	0.065948	0.078018	0.39795	VWA5B1	ENSP00000364220.1:p.(Asp677Glu)	missense_variant	SNV	rs199994301
	chr1:17439547	["G","T"]	43.017	0.0205185	99.9795	0.20964	0.24802	0.39798	RCC2		5_prime_UTR_variant, splice_region_variant	SNV	rs545888747
	chr19:12646479	["CA","C"]	72.045	0.0343644	99.9656	-0.16194	0.19159	0.39798	AC010422.3		NMD_transcript_variant, intron_variant	deletion	rs926464423
	chr6:43451035	["C","T"]	100	0.0476985	99.9523	-0.13625	0.16119	0.39798	DLK2	ENSP00000349893.3:p.(Arg219His)	missense_variant	SNV	rs146272567
	chr7:74376703	["C","T"]	553.02	0.263782	99.7362	0.058988	0.069788	0.39798	CLIP2	ENSP00000223398.6:p.(Arg768Trp)	missense_variant	SNV	rs75721312	benign	not provided
	chr11:64271745	["G","C"]	76.002	0.0362518	99.9637	-0.15768	0.18656	0.39799	BAD	ENSP00000309103.3:p.(Asp82Glu)	missense_variant	SNV	rs145689917
	chr8:140547631	["A","C"]	77.001	0.0367284	99.9633	0.15671	0.18541	0.39799	AGO2		intron_variant, splice_region_variant	SNV	rs377646938	benign	not provided
	chr2:102396774	["C","A"]	186.01	0.0887241	99.9113	-0.101	0.11949	0.39799	IL18R1	ENSP00000386663.1:p.(Ser505Tyr)	missense_variant	SNV	rs145995662
	chr14:81139870	["A","G"]	994.12	0.474181	99.5258	-0.043779	0.051796	0.39799	TSHR		intron_variant, splice_region_variant	SNV	rs186091357	benign, likely benign, uncertain significance	Familial hyperthyroidism due to mutations in TSH receptor, Hypothyroidism due to TSH receptor mutations, not provided, not specified
	chr2:61188663	["A","C"]	70.007	0.0333923	99.9666	0.16433	0.19444	0.39801	USP34	ENSP00000381577.2:p.(Asp3360Glu)	missense_variant	SNV	rs202192976
	chr3:184234261	["C","T"]	569	0.271405	99.7286	-0.057733	0.068309	0.39801	VWA5B2		intron_variant, splice_region_variant	SNV	rs151245237
	chr18:14754969	["A","AAAATGC"]	76.001	0.0362514	99.9637	-0.15774	0.18663	0.39802	ANKRD30B	ENSP00000351875.4:p.(Asn199_Ala200dup)	inframe_insertion	insertion	rs563672322
	chr19:19514822	["G","A"]	722.01	0.344388	99.6556	0.051398	0.060813	0.39802	TSSK6	ENST00000587522.3:c.606C>T(p.(Leu202=))	NMD_transcript_variant, synonymous_variant	SNV	rs61743681
	chr17:48550815	["G","A"]	67.001	0.0319585	99.968	0.16812	0.19893	0.39803	HOXB3	ENSP00000420595.1:p.(Thr272Met)	missense_variant	SNV	rs200719688
	chr9:35108108	["G","A"]	68.002	0.032436	99.9676	-0.1666	0.19713	0.39803	FAM214B	ENSP00000474833.1:p.(Pro56Leu)	missense_variant	SNV	rs186776679
	chr16:11471694	["C","T"]	468	0.223229	99.7768	0.063661	0.075326	0.39803	AC099489.1	ENSP00000470478.2:p.(Arg948Gln)	missense_variant	SNV	rs28580707
	chr14:20609542	["A","C"]	33	0.0157405	99.9843	-0.23916	0.28299	0.39804	AL163195.3		splice_donor_variant	SNV	rs573620518
	chr18:55461054	["T","C"]	202	0.0963511	99.9036	0.097251	0.11507	0.39804	TCF4	ENSP00000381382.1:p.(Asn192Ser)	missense_variant	SNV	rs143244149	benign, likely benign	History of neurodevelopmental disorder, Pitt-Hopkins syndrome, not specified
	chr12:26065047	["T","C"]	358.01	0.170766	99.8292	-0.072701	0.086026	0.39805	RASSF8	ENSP00000384491.1:p.(Val218Ala)	missense_variant	SNV	rs79831720
	chr11:10772512	["T","C"]	61.002	0.0290971	99.9709	0.17584	0.20807	0.39806	CTR9		intron_variant, splice_region_variant	SNV	rs377011136	benign	not provided
	chr9:128714624	["G","A"]	226.01	0.107803	99.8922	0.091444	0.10821	0.39806	PKN3	ENSP00000291906.4:p.(Arg515His)	missense_variant	SNV	rs56208848
	chr15:42404777	["G","T"]	28	0.0133556	99.9866	0.25951	0.30709	0.39807	AC012651.1		NMD_transcript_variant, intron_variant	SNV	rs570707926
	chr9:109436975	["G","A"]	45.001	0.0214648	99.9785	-0.20469	0.24222	0.39807	PTPN3		intron_variant, splice_region_variant	SNV	rs373803641
	chr4:37855711	["A","G"]	276.06	0.131677	99.8683	0.08277	0.097943	0.39807	PGM2	ENSP00000371393.4:p.(Tyr569Cys)	missense_variant	SNV	rs139469063
	chr12:56234949	["CGCTCCG","C"]	115	0.0548533	99.9451	-0.12809	0.15158	0.39808	SLC39A5	ENSP00000405360.2:p.(Ala204_Pro205del)	inframe_deletion	deletion	rs758486491
	chr1:205609625	["G","A"]	414.01	0.197477	99.8025	-0.067464	0.079833	0.39808	ELK4		NMD_transcript_variant, intron_variant	SNV	rs185406812
	chr10:80570282	["C","T"]	137	0.065347	99.9347	-0.11752	0.13907	0.39809	SH2D4B	ENSP00000345295.2:p.(Arg105Trp)	missense_variant	SNV	rs145622744
	chr1:205915154	["T","G"]	135.03	0.0644073	99.9356	-0.11743	0.13897	0.3981	SLC26A9	ENSP00000356102.2:p.(Tyr801Ser)	missense_variant	SNV	rs200314801
	chr21:42291495	["C","T"]	147	0.0701169	99.9299	-0.11334	0.13412	0.3981	ABCG1		intron_variant, splice_region_variant	SNV	rs200100816
	chr2:219557964	["C","T"]	1466	0.699261	99.3007	-0.03608	0.042697	0.3981	OBSL1	ENSP00000385636.1:p.(Glu1217Lys)	missense_variant	SNV	rs72957510	benign, likely benign	3M syndrome 2, not provided, not specified
	chr15:88899650	["AC","A"]	58.006	0.027668	99.9723	0.18031	0.21339	0.39811	MFGE8		intron_variant, splice_region_variant	deletion	rs756620225
	chr16:4652766	["C","T"]	155	0.0739327	99.9261	-0.11037	0.13062	0.39811	MGRN1	ENSP00000467414.1:p.(Arg129Cys)	missense_variant	SNV	rs201088254
	chr10:63153842	["A","G"]	371.03	0.176976	99.823	0.071451	0.084557	0.39811	NRBF2	ENSP00000277746.6:p.(Asp163Gly)	missense_variant	SNV	rs62623680
	chr10:96982436	["C","T"]	78	0.0372049	99.9628	-0.15611	0.18475	0.39812	LCOR	ENSP00000490116.2:p.(Thr659Met)	missense_variant	SNV	rs183640777
	chr10:73772394	["G","A"]	159	0.0758407	99.9242	-0.10896	0.12895	0.39812	FUT11	ENSP00000361932.3:p.(Ala21Thr)	missense_variant	SNV	rs144665547
	chr3:132618562	["TTATCA","T"]	418.02	0.199389	99.8006	0.067636	0.080044	0.39812	NPHP3-ACAD11		NMD_transcript_variant, intron_variant	deletion	rs538943475
	chr2:241666665	["G","A"]	1238	0.590508	99.4095	-0.039183	0.046372	0.39812	ATG4B	ENSP00000384259.3:p.(Val187Ile)	missense_variant	SNV	rs35613684
	chr11:66560630	["C","T"]	51	0.0243263	99.9757	-0.1924	0.2277	0.39813	ACTN3	ENSP00000422007.1:p.(Arg622Ter)	stop_gained	SNV	rs202032409
	chr1:248682114	["A","G"]	173.01	0.0825233	99.9175	0.10446	0.12363	0.39813	OR14I1	ENSP00000339726.3:p.(Leu64Pro)	missense_variant	SNV	rs140738344
	chr1:2591979	["C","T"]	351.01	0.167427	99.8326	-0.073146	0.086566	0.39813	MMEL1	ENSP00000367668.3:p.(Gly706Ser)	missense_variant	SNV	rs141763894
	chr1:43185353	["C","G"]	883.07	0.421212	99.5788	-0.046338	0.05484	0.39813	CFAP57	ENSP00000479773.1:p.(Ile322Met)	missense_variant	SNV	rs74857529
	chr20:42084781	["G","A"]	82.001	0.0391133	99.9609	0.15165	0.17948	0.39815	PTPRT	ENSP00000362289.4:p.(Thr1368Met)	missense_variant	SNV	rs199947379	uncertain significance	Intellectual disability
	chr1:15744200	["T","C"]	48.004	0.0228972	99.9771	0.19819	0.23456	0.39816	TMEM82	ENSP00000364938.1:p.(Leu126Pro)	missense_variant	SNV	rs373163383
	chr8:104354957	["A","C"]	74.006	0.0352998	99.9647	0.15964	0.18895	0.39816	DCSTAMP	ENSP00000297581.2:p.(Lys370Asn)	missense_variant	SNV	rs200236161
	chr17:1280393	["G","T"]	62.001	0.0295736	99.9704	-0.17459	0.20664	0.39817	TUSC5		intron_variant, splice_region_variant	SNV	rs200097959
	chr7:20643326	["G","A"]	167	0.0796566	99.9203	0.10653	0.12609	0.39817	ABCB5	ENSP00000384881.2:p.(Gly153Ser)	missense_variant	SNV	rs181716362
	chr17:82085630	["G","A"]	263	0.125447	99.8746	0.084774	0.10034	0.39817	FASN	ENSP00000304592.2:p.(Pro1325Leu)	missense_variant	SNV	rs150915750	benign	Epileptic encephalopathy
	chr7:2712749	["C","A"]	884	0.421655	99.5783	-0.046172	0.054648	0.39817	AMZ1	ENSP00000308149.4:p.(Ser456Arg)	missense_variant	SNV	rs148177744
	chr7:100488662	["C","T"]	47.001	0.0224188	99.9776	-0.20024	0.23701	0.39819	NYAP1	ENSP00000300179.2:p.(Thr314Met)	missense_variant	SNV	rs145967305
	chr17:28524019	["C","G"]	35	0.0166945	99.9833	0.23222	0.27486	0.3982	FOXN1	ENSP00000226247.2:p.(Thr17Ser)	missense_variant	SNV	rs143518324	uncertain significance	T-cell immunodeficiency, congenital alopecia, and nail dystrophy
	chr16:399619	["C","T"]	132	0.0629621	99.937	0.11975	0.14174	0.3982	NME4		NMD_transcript_variant, intron_variant, splice_region_variant	SNV	rs201839417
	chr12:79807239	["T","C"]	1038.5	0.495349	99.5047	-0.04303	0.050933	0.3982	PPP1R12A	ENSP00000261207.5:p.(Thr548Ala)	missense_variant	SNV	rs61743758	benign	not provided
	chr12:109931602	["G","A"]	42.001	0.0200339	99.98	-0.21198	0.25091	0.39821	TCHP		NMD_transcript_variant, intron_variant	SNV	rs137989055
	chr1:30873351	["C","T"]	36.001	0.017172	99.9828	-0.22882	0.27085	0.39822	SDC3	ENSP00000344468.6:p.(Ala397Thr)	missense_variant	SNV	rs146077490
	chr11:18137250	["C","A"]	68.001	0.0324355	99.9676	-0.16649	0.19708	0.39822	MRGPRX3	ENSP00000379571.2:p.(Asn16Lys)	missense_variant	SNV	rs139820480
	chr17:78797517	["G","A"]	134	0.0639161	99.9361	-0.11893	0.14078	0.39823	USP36		3_prime_UTR_variant, NMD_transcript_variant	SNV	rs138145090
	chr20:38012030	["G","A"]	185	0.0882423	99.9118	-0.10133	0.11995	0.39823	TTI1	ENSP00000362546.3:p.(Thr596Met)	missense_variant	SNV	rs139314860
	chr9:112890091	["C","A"]	95.002	0.0453146	99.9547	0.14111	0.16704	0.39824	SLC46A2	ENSP00000363345.4:p.(Gln197His)	missense_variant	SNV	rs111991367
	chr8:118926611	["C","T"]	62.001	0.0295736	99.9704	-0.17435	0.2064	0.39825	TNFRSF11B	ENSP00000297350.4:p.(Ala234Thr)	missense_variant	SNV	rs201393730	uncertain significance	Hyperphosphatasemia with bone disease, not provided
	chr6:117341425	["G","A"]	129	0.0615311	99.9385	-0.12118	0.14345	0.39825	ROS1	ENSP00000357494.3:p.(Ser1626Phe)	missense_variant	SNV	rs142109327
	chr5:132642665	["A","G"]	156.01	0.0744145	99.9256	-0.10996	0.13018	0.39827	AC116366.3		3_prime_UTR_variant, NMD_transcript_variant	SNV	rs185122465
	chr12:101765091	["G","T"]	99.002	0.0472225	99.9528	0.13826	0.16368	0.39828	GNPTAB	ENSP00000299314.7:p.(Thr609Asn)	missense_variant	SNV	rs138811990	likely benign, uncertain significance	Mucolipidosis type II, Mucolipidosis type II, Pseudo-Hurler polydystrophy, Pseudo-Hurler polydystrophy
	chr1:228279405	["G","A"]	99	0.0472216	99.9528	-0.13818	0.16359	0.39829	OBSCN	ENSP00000455507.2:p.(Val2882Ile)	missense_variant	SNV	rs201374302
	chr8:18084720	["C","T"]	20	0.00953971	99.9905	-0.30702	0.36348	0.3983	ASAH1	ENSP00000371152.4:p.(Glu28Lys)	missense_variant	SNV	rs151100700
	chr22:27993326	["G","A"]	772	0.368233	99.6318	0.049626	0.058753	0.3983	TTC28	ENSP00000381003.2:p.(Arg1813Trp)	missense_variant	SNV	rs191320855
	chr16:4405522	["C","T"]	972.02	0.463639	99.5364	-0.044095	0.052204	0.3983	CORO7-PAM16	ENSP00000460885.1:p.(Arg178Gln)	missense_variant	SNV	rs34245892
	chr16:4405522	["C","T"]	972.02	0.463639	99.5364	-0.044095	0.052204	0.3983	CORO7	ENSP00000251166.4:p.(Arg178Gln)	missense_variant	SNV	rs34245892
	chr4:6597176	["G","T"]	43	0.0205104	99.9795	-0.20933	0.24783	0.39831	MAN2B2	ENSP00000285599.3:p.(Arg374Leu)	missense_variant	SNV	rs144033191
	chr2:219019044	["G","C"]	46	0.0219413	99.9781	-0.20246	0.2397	0.39832	CFAP65		intron_variant, splice_region_variant	SNV	rs149179540
	chr11:19880003	["G","A"]	69.004	0.0329139	99.9671	0.16536	0.19579	0.39834	NAV2	ENSP00000435395.3:p.(Ala216Thr)	missense_variant	SNV	rs148928708
	chr9:18777884	["G","A"]	48.001	0.0228958	99.9771	0.19848	0.235	0.39835	ADAMTSL1	ENSP00000369921.4:p.(Glu1219Lys)	missense_variant	SNV	rs759894802
	chr7:12357504	["G","C"]	1023	0.487956	99.512	0.043158	0.0511	0.39835	VWDE	ENSP00000275358.3:p.(Pro1096Ala)	missense_variant	SNV	rs200134838
	chr9:110800369	["A","G"]	1834.5	0.87503	99.125	-0.032226	0.038156	0.39835	MUSK	ENSP00000363571.4:p.(Asn664Ser)	missense_variant	SNV	rs55963442	benign	Congenital myasthenic syndrome 9, Congenital myasthenic syndrome 9, Fetal akinesia deformation sequence 1, not specified
	chr20:13728465	["C","A"]	37	0.0176485	99.9824	0.22565	0.26718	0.39836	ESF1	ENSP00000202816.1:p.(Ala651Ser)	missense_variant, splice_region_variant	SNV	rs777524988
	chr5:179840889	["C","T"]	66	0.031481	99.9685	0.16894	0.20003	0.39837	MRNIP	ENSP00000292586.6:p.(Ala174Thr)	missense_variant	SNV	rs142618454
	chr13:108209993	["CTCTTT","C"]	49.001	0.0233728	99.9766	-0.19603	0.23212	0.39838	LIG4	ENSP00000349393.3:p.(Lys424ArgfsTer20)	frameshift_variant	deletion	rs772226399	pathogenic	DNA ligase IV deficiency, LIG4-Related Disorders, not provided
	chr22:37725495	["C","T"]	47.003	0.0224197	99.9776	-0.20018	0.23703	0.39839	Z83844.1		3_prime_UTR_variant, NMD_transcript_variant	SNV	rs199673937
	chr22:37725495	["C","T"]	47.003	0.0224197	99.9776	-0.20018	0.23703	0.39839	TRIOBP	ENSP00000384312.3:p.(Ser980Phe)	missense_variant	SNV	rs199673937
	chr21:26021879	["T","A"]	274.19	0.130785	99.8692	-0.083355	0.098706	0.39841	APP	ENSP00000284981.4:p.(Thr276Ser)	missense_variant	SNV	rs202198008	benign	Alzheimer disease, not provided
	chr6:121091045	["T","TAA"]	257.01	0.12259	99.8774	0.086202	0.10208	0.39843	TBC1D32		intron_variant, splice_region_variant	insertion	rs397887772
	chr1:51361312	["T","G"]	356.03	0.169821	99.8302	-0.073323	0.086831	0.39843	EPS15	ENSP00000360798.3:p.(Lys801Asn)	missense_variant	SNV	rs139788081
	chr10:119827550	["C","A"]	115	0.0548533	99.9451	0.12802	0.15161	0.39845	INPP5F	ENSP00000354519.2:p.(Pro1057Thr)	missense_variant	SNV	rs778602876
	chr16:87702577	["ACT","A"]	367.01	0.175058	99.8249	0.072198	0.085503	0.39845	KLHDC4		NMD_transcript_variant, intron_variant	deletion	rs922219964
	chr17:75933080	["G","A"]	509.02	0.242795	99.7572	-0.060978	0.072216	0.39845	FBF1	ENSP00000490726.1:p.(Pro28Ser)	missense_variant	SNV	rs187976260
	chr16:66566541	["T","A"]	145	0.0691629	99.9308	0.11431	0.13537	0.39846	CMTM1	ENSP00000368814.2:p.(Ser10Thr)	missense_variant	SNV	rs16956746
	chr1:205601829	["C","T"]	416.02	0.198435	99.8016	-0.067422	0.079848	0.39846	ELK4		NMD_transcript_variant, intron_variant	SNV	rs541967570
	chr5:55289385	["C","T"]	478.04	0.228018	99.772	-0.06276	0.074328	0.39846	DHX29	ENSP00000481966.1:p.(Met317Ile)	missense_variant	SNV	rs112028693
	chr3:58849180	["G","C"]	1797.1	0.857191	99.1428	0.032458	0.03844	0.39846	C3orf67	ENSP00000417122.1:p.(Thr483Ser)	missense_variant	SNV	rs144641115
	chr8:144085296	["G","A"]	46	0.0219413	99.9781	-0.20229	0.23958	0.39847	GPAA1	ENSP00000347206.4:p.(Gly423Glu)	missense_variant	SNV	rs200528951	uncertain significance	Glycosylphosphatidylinositol biosynthesis defect 15, not provided
	chr12:113130918	["C","A"]	56.01	0.026716	99.9733	0.18336	0.21716	0.39847	RASAL1	ENSP00000450244.1:p.(Cys30Phe)	missense_variant	SNV	rs146594348
	chr4:1668668	["G","A"]	157.01	0.0748915	99.9251	-0.10959	0.12979	0.39847	FAM53A	ENSP00000310057.6:p.(Pro25Leu)	missense_variant, splice_region_variant	SNV	rs147207710
	chr7:152248571	["A","T"]	36.002	0.0171724	99.9828	0.22864	0.27079	0.39848	KMT2C	ENSP00000262189.6:p.(Asn621Lys)	missense_variant	SNV	rs182856324
	chr12:122207063	["A","G"]	322.01	0.153594	99.8464	0.076721	0.090865	0.39848	B3GNT4	ENSP00000319636.4:p.(His271Arg)	missense_variant	SNV	rs148329384
	chr6:55351534	["C","G"]	132.01	0.0629668	99.937	-0.11952	0.14156	0.39849	GFRAL	ENSP00000343636.2:p.(Pro218Ala)	missense_variant	SNV	rs200268366
	chr16:88706196	["C","A"]	51.001	0.0243267	99.9757	-0.19211	0.22754	0.3985	RNF166	ENSP00000326095.4:p.(Val44Leu)	missense_variant	SNV	rs901698895
	chr1:54731574	["G","A"]	56.004	0.0267131	99.9733	-0.18352	0.21737	0.39851	MROH7-TTC4		3_prime_UTR_variant, NMD_transcript_variant	SNV	rs62000431
	chr1:54731574	["G","A"]	56.004	0.0267131	99.9733	-0.18352	0.21737	0.39851	TTC4	ENSP00000360329.3:p.(Ser257Asn)	missense_variant	SNV	rs62000431
	chr7:149455174	["T","G"]	78.004	0.0372068	99.9628	-0.15562	0.18432	0.39852	ZNF777		intron_variant, splice_region_variant	SNV	rs148225083
	chr1:152409836	["C","T"]	122	0.0581922	99.9418	-0.12447	0.14743	0.39852	CRNN	ENSP00000271835.3:p.(Glu416Lys)	missense_variant	SNV	rs114727464
	chr3:108755834	["G","A"]	46.002	0.0219423	99.9781	-0.20226	0.23957	0.39853	RETNLB	ENSP00000295755.6:p.(His94Tyr)	missense_variant	SNV	rs768138760
	chr1:6477538	["G","T"]	55	0.0262342	99.9738	-0.18501	0.21914	0.39853	PLEKHG5	ENSP00000366957.3:p.(Pro12Thr)	missense_variant	SNV	rs140687324	benign, likely benign, uncertain significance	Autosomal recessive lower motor neuron disease with childhood onset, Autosomal recessive lower motor neuron disease with childhood onset, Charcot-Marie-Tooth disease recessive intermediate C, not provided
	chr12:53328603	["C","A"]	63.001	0.0300506	99.9699	0.17286	0.20474	0.39853	SP7	ENSP00000443827.2:p.(Arg280Leu)	missense_variant	SNV	rs200582631	uncertain significance	not provided
	chr5:112839954	["A","G"]	405.05	0.193203	99.8068	-0.068284	0.08088	0.39853	APC	ENSP00000257430.4:p.(Lys1454Glu)	missense_variant	SNV	rs111866410	benign, likely benign, uncertain significance	APC-Associated Polyposis Disorders, Colorectal adenoma, Familial adenomatous polyposis 1, Familial colorectal cancer, Familial multiple polyposis syndrome, Hereditary cancer-predisposing syndrome, not provided, not specified
	chr5:112839954	["A","G"]	405.05	0.193203	99.8068	-0.068284	0.08088	0.39853	AC008575.1		NMD_transcript_variant, intron_variant	SNV	rs111866410	benign, likely benign, uncertain significance	APC-Associated Polyposis Disorders, Colorectal adenoma, Familial adenomatous polyposis 1, Familial colorectal cancer, Familial multiple polyposis syndrome, Hereditary cancer-predisposing syndrome, not provided, not specified
	chr2:203126567	["C","T"]	71.007	0.0338693	99.9661	-0.16283	0.19287	0.39854	NBEAL1	ENSP00000399903.1:p.(Thr970Ile)	missense_variant	SNV	rs201546230
	chr14:29577305	["T","C"]	2136.1	1.01889	98.9811	0.029965	0.035493	0.39854	PRKD1	ENSP00000390535.2:p.(His899Arg)	missense_variant	SNV	rs45582934
	chr9:22003035	["A","C"]	48.002	0.0228963	99.9771	0.19805	0.2346	0.39855	AL359922.1		NMD_transcript_variant, intron_variant	SNV	rs903034121
	chr5:139851626	["G","A"]	73.001	0.0348204	99.9652	0.1606	0.19024	0.39855	NRG2	ENSP00000289422.7:p.(Arg592Cys)	missense_variant	SNV	rs149776989
	chr19:12649920	["C","T"]	389.89	0.185972	99.814	-0.069685	0.082544	0.39855	MAN2B1	ENSP00000395473.2:p.(Glu754Lys)	missense_variant	SNV	rs141212446	likely benign, uncertain significance	Deficiency of alpha-mannosidase, not provided
	chr4:153467220	["C","G"]	491	0.2342	99.7658	0.062548	0.07409	0.39855	TMEM131L	ENSP00000386787.3:p.(Pro45Arg)	missense_variant	SNV	rs140778868
	chr11:129942556	["G","A"]	46.067	0.0219733	99.978	-0.20225	0.23958	0.39856	PRDM10	ENSP00000351686.5:p.(Thr279Met)	missense_variant	SNV	rs151309947
	chr19:16749701	["G","C"]	112	0.0534224	99.9466	0.12968	0.15361	0.39856	NWD1	ENSP00000447224.1:p.(Lys353Asn)	missense_variant	SNV	rs141235836
	chr10:27044192	["T","TAA"]	189.78	0.0905223	99.9095	0.10013	0.11861	0.39856	ANKRD26		intron_variant, splice_region_variant	insertion	rs113123391
	chr22:29049627	["G","C"]	258	0.123062	99.8769	-0.085206	0.10093	0.39856	ZNRF3	ENSP00000443824.2:p.(Gln482His)	missense_variant	SNV	rs193004130
	chr11:5351894	["A","C"]	662.03	0.315779	99.6842	0.053535	0.063415	0.39856	OR51B6	ENSP00000369568.1:p.(Arg129Ser)	missense_variant	SNV	rs117284118
	chr5:34018671	["A","G"]	52.002	0.0248042	99.9752	-0.19023	0.22534	0.39857	C1QTNF3-AMACR		NMD_transcript_variant, intron_variant	SNV	rs772163738
	chr13:77634440	["G","T"]	55.003	0.0262356	99.9738	-0.18518	0.21936	0.39857	SCEL	ENSP00000302579.5:p.(Val585Leu)	missense_variant	SNV	rs34544555
	chr16:77367528	["G","A"]	61.001	0.0290966	99.9709	0.17592	0.20839	0.39857	ADAMTS18	ENSP00000282849.5:p.(His231Tyr)	missense_variant	SNV	rs183006469	likely benign	not provided
	chr19:33206065	["C","T"]	73.001	0.0348204	99.9652	0.16088	0.19057	0.39857	LRP3	ENSP00000253193.6:p.(Thr432Met)	missense_variant	SNV	rs377745474
	chr17:50548440	["A","G"]	971.11	0.463205	99.5368	0.044064	0.052197	0.39857	SPATA20	ENSP00000006658.6:p.(Asn95Asp)	missense_variant	SNV	rs145670888
	chr11:123806121	["G","C"]	56	0.0267112	99.9733	-0.18332	0.21716	0.39858	OR6M1	ENSP00000311038.2:p.(Pro77Ala)	missense_variant	SNV	rs142807282
	chr11:69071410	["G","T"]	120	0.0572383	99.9428	0.12567	0.14888	0.39858	TPCN2	ENSP00000294309.3:p.(Gly317Val)	missense_variant	SNV	rs150335100
	chr2:151497725	["G","A"]	2245.3	1.07098	98.929	-0.029199	0.03459	0.39858	NEB		intron_variant, splice_region_variant	SNV	rs113048349	benign, likely benign	Nemaline myopathy 2, not provided, not specified
	chr9:21937210	["G","A"]	38.005	0.0181278	99.9819	-0.22269	0.2638	0.39859	AL359922.1		NMD_transcript_variant, intron_variant	SNV	rs564663084
	chr15:39770607	["C","T"]	87.003	0.0414992	99.9585	-0.1471	0.17426	0.39859	FSIP1	ENSP00000280236.3:p.(Asp44Asn)	missense_variant	SNV	rs145460504
	chr13:98460445	["G","A"]	115	0.0548533	99.9451	0.12698	0.15043	0.3986	STK24		intron_variant, splice_region_variant	SNV	rs374621912
	chr9:123373827	["A","T"]	157.04	0.0749058	99.9251	0.10865	0.12872	0.39862	CRB2	ENSP00000362734.3:p.(His1099Leu)	missense_variant	SNV	rs748885642	likely benign	not provided
	chr3:48660674	["G","A"]	76	0.0362509	99.9637	0.15743	0.18651	0.39863	CELSR3	ENSP00000164024.4:p.(Thr654Met)	missense_variant	SNV	rs140688880
	chr7:36522089	["C","A"]	467	0.222752	99.7772	0.063627	0.075381	0.39863	AOAH	ENSP00000479664.1:p.(Gly517Ter)	stop_gained	SNV	rs147438510
	chr1:166920826	["C","T"]	40	0.0190794	99.9809	0.21708	0.2572	0.39865	ILDR2	ENSP00000271417.2:p.(Asp589Asn)	missense_variant	SNV	rs371930353
	chr3:88140728	["C","T"]	176	0.0839494	99.9161	-0.10312	0.12217	0.39865	ZNF654	ENSP00000490842.1:p.(Thr1020Ile)	missense_variant	SNV	rs143384053
	chr1:152313392	["C","G"]	1191.1	0.568137	99.4319	-0.0402	0.047628	0.39865	FLG	ENSP00000357789.1:p.(Glu498Asp)	missense_variant	SNV	rs13376095	benign, likely benign	not provided, not specified
	chr22:46326464	["C","A"]	98.001	0.0467451	99.9533	-0.13907	0.16477	0.39866	GTSE1	ENSP00000415430.1:p.(Arg512Ser)	missense_variant	SNV	rs201815677
	chr22:41238027	["C","T"]	648.14	0.309153	99.6908	-0.054116	0.064118	0.39866	CHADL	ENSP00000216241.9:p.(Ala349Thr)	missense_variant	SNV	rs533428820
	chr19:5909539	["G","A"]	1168.6	0.557405	99.4426	-0.040275	0.047717	0.39866	AC104532.1		NMD_transcript_variant, intron_variant	SNV	rs147749521
	chr19:57700850	["CCCTGTT","C"]	1209.2	0.576771	99.4232	0.039891	0.047263	0.39866	ZNF154		NMD_transcript_variant, intron_variant	deletion	rs138155935
	chr5:83541922	["G","T"]	75	0.0357739	99.9642	-0.15839	0.18766	0.39867	VCAN	ENSP00000265077.3:p.(Gln2973His)	missense_variant	SNV	rs145612319	uncertain significance	not provided
	chr15:27871170	["G","A"]	37.001	0.0176489	99.9824	0.22548	0.26716	0.39868	OCA2	ENSP00000346659.3:p.(Pro743Leu)	missense_variant	SNV	rs121918167	likely pathogenic, pathogenic	Nonsyndromic Oculocutaneous Albinism, Skin/hair/eye pigmentation, variation in, 1, Tyrosinase-positive oculocutaneous albinism, Tyrosinase-positive oculocutaneous albinism, not provided
	chr12:67295107	["G","A"]	56.001	0.0267117	99.9733	-0.18339	0.21729	0.39868	CAND1	ENSP00000442318.1:p.(Val148Ile)	missense_variant	SNV	rs146253442
	chr17:7426533	["C","T"]	73.002	0.0348209	99.9652	0.16053	0.1902	0.39868	SPEM2	ENSP00000328061.3:p.(Pro181Leu)	missense_variant	SNV	rs150839605
	chr3:9475706	["C","T"]	68.001	0.0324355	99.9676	-0.16644	0.19721	0.39869	SETD5	ENSP00000384114.1:p.(Thr1334Met)	missense_variant	SNV	rs202179816	likely benign, uncertain significance	not provided, not specified
	chr19:35013606	["G","A"]	623.01	0.297167	99.7028	0.054867	0.06501	0.39869	GRAMD1A	ENSP00000470220.1:p.(Arg349His)	missense_variant	SNV	rs182927749
	chr17:4817254	["G","A"]	48.002	0.0228963	99.9771	0.19794	0.23454	0.3987	PLD2	ENSP00000263088.5:p.(Val604Ile)	missense_variant	SNV	rs371269918
	chr1:155709793	["G","A"]	691.15	0.329668	99.6703	0.052117	0.061754	0.3987	DAP3	ENSP00000357320.5:p.(Gly5Glu)	missense_variant	SNV	rs61755343
	chr19:15460210	["G","A"]	62.003	0.0295745	99.9704	0.17436	0.2066	0.39871	RASAL3	ENSP00000341905.5:p.(Arg219Trp)	missense_variant	SNV	rs200139548
	chr2:70662419	["C","T"]	583.04	0.278102	99.7219	-0.057152	0.067721	0.39871	ADD2		NMD_transcript_variant, intron_variant	SNV	rs147275057
	chr2:73080914	["G","A"]	765	0.364894	99.6351	-0.049825	0.059038	0.39871	RAB11FIP5	ENSP00000489752.1:p.(Pro773Leu)	missense_variant	SNV	rs72903417
	chr9:81993283	["C","A"]	766	0.365371	99.6346	-0.049669	0.058853	0.39871	SPATA31D1	ENSP00000341988.2:p.(Ser938Tyr)	missense_variant	SNV	rs145142439
	chr10:69483884	["G","A"]	118.01	0.0562891	99.9437	-0.12643	0.14981	0.39872	TSPAN15		intron_variant, splice_region_variant	SNV	rs189032763
	chr17:58273466	["GGGGTTGGGTTCCAT","G"]	227	0.108276	99.8917	0.091109	0.10796	0.39872	MPO	ENSP00000225275.3:p.(Met519ProfsTer21)	frameshift_variant	deletion	rs536522394	likely pathogenic, pathogenic	Myeloperoxidase deficiency, not provided
	chr5:45695884	["G","GCCGCCGCCA"]	47.271	0.0225476	99.9775	0.20001	0.23701	0.39873	HCN1	ENSP00000307342.4:p.(Gly72_Gly74dup)	inframe_insertion	insertion	rs56064803	benign, likely benign	Early infantile epileptic encephalopathy with suppression bursts, Intellectual disability, not provided, not specified
	chr2:184937864	["T","C"]	103	0.0491295	99.9509	-0.13533	0.16036	0.39873	ZNF804A	ENSP00000303252.6:p.(Phe823Ser)	missense_variant	SNV	rs143797845
	chr2:233729599	["C","T"]	521.02	0.248519	99.7515	-0.06023	0.071373	0.39874	UGT1A3	ENSP00000418532.1:p.(Ala158Val)	missense_variant	SNV	rs61764030	likely benign	not provided
	chr1:237566708	["G","A"]	39.002	0.0186034	99.9814	-0.21955	0.26017	0.39875	RYR2	ENSP00000355533.2:p.(Arg1119His)	missense_variant	SNV	rs201312753	uncertain significance	Cardiomyopathy, Catecholaminergic polymorphic ventricular tachycardia, not provided
	chr1:11792355	["G","A"]	347	0.165514	99.8345	0.073886	0.087561	0.39876	MTHFR	ENSP00000365775.3:p.(Arg519Cys)	missense_variant	SNV	rs45496998	benign, likely benign, uncertain significance	Homocystinuria due to MTHFR deficiency, Homocystinuria due to methylene tetrahydrofolate reductase deficiency, Intellectual disability, not provided
	chr11:121614890	["T","A"]	1376	0.656332	99.3437	0.037095	0.043959	0.39876	SORL1	ENSP00000260197.6:p.(His1813Gln)	missense_variant	SNV	rs62622819	benign	not provided, not specified
	chr5:87268798	["T","C"]	47.004	0.0224202	99.9776	-0.20015	0.2372	0.39877	RASA1	ENSP00000274376.6:p.(Leu116Pro)	missense_variant	SNV	rs145201086	likely benign	Capillary malformation-arteriovenous malformation syndrome
	chr10:96157400	["G","T"]	131.01	0.0624899	99.9375	0.11917	0.14123	0.39877	ZNF518A	ENSP00000485614.1:p.(Asp360Tyr)	missense_variant	SNV	rs200425945
	chr11:7939036	["C","G"]	199.02	0.0949296	99.9051	0.097577	0.11564	0.39877	OR10A3	ENSP00000493303.1:p.(Trp162Ser)	missense_variant	SNV	rs79575648
	chr19:48461806	["G","C"]	281	0.134033	99.866	-0.081929	0.097092	0.39877	KCNJ14	ENSP00000341479.1:p.(Gly28Arg)	missense_variant	SNV	rs372167924
	chr12:104994904	["C","CCT"]	587	0.27999	99.72	-0.057141	0.067719	0.39878	C12orf45		NMD_transcript_variant, intron_variant	insertion	rs372205240
	chr20:33663701	["T","G"]	163.02	0.0777582	99.9222	-0.10768	0.12761	0.39879	C20orf144	ENSP00000364370.3:p.(Leu99Arg)	missense_variant	SNV	rs777539750
	chr19:47264914	["C","T"]	204	0.097305	99.9027	0.095616	0.11332	0.39879	CCDC9	ENSP00000221922.5:p.(Arg230Trp)	missense_variant	SNV	rs201241449
	chr8:143922662	["C","T"]	768.01	0.36633	99.6337	-0.049574	0.058753	0.39879	PLEC	ENSP00000323856.4:p.(Ala2560Thr)	missense_variant	SNV	rs193257576	benign, likely benign, uncertain significance	Autosomal recessive limb-girdle muscular dystrophy type 2Q, Epidermolysis bullosa simplex 5B, with muscular dystrophy, Epidermolysis bullosa simplex 5C, with pyloric atresia, Epidermolysis bullosa simplex with nail dystrophy, Epidermolysis bullosa simplex, Ogna type, not provided, not specified
	chr19:58306212	["A","G"]	1987.2	0.947865	99.0521	0.030882	0.036599	0.39879	AC020915.2		3_prime_UTR_variant, NMD_transcript_variant	SNV	rs78980001
	chr19:58306212	["A","G"]	1987.2	0.947865	99.0521	0.030882	0.036599	0.39879	AC020915.6		3_prime_UTR_variant, NMD_transcript_variant	SNV	rs78980001
	chr15:94399960	["C","T"]	28.001	0.0133561	99.9866	0.25925	0.30725	0.3988	MCTP2	ENSP00000350377.4:p.(Arg644Cys)	missense_variant	SNV	rs199555430
	chr1:54841825	["G","C"]	113	0.0538994	99.9461	0.12929	0.15323	0.3988	LEXM	ENSP00000360320.3:p.(Lys403Asn)	missense_variant	SNV	rs574255393
	chr19:54278911	["C","G"]	161	0.0767947	99.9232	0.10775	0.12771	0.3988	LILRB2	ENSP00000375629.4:p.(Val286Leu)	missense_variant	SNV	rs148104591
	chr13:41868383	["A","G"]	55.001	0.0262347	99.9738	0.1849	0.21914	0.39882	VWA8	ENSP00000368612.3:p.(Val392Ala)	missense_variant	SNV	rs140268494
	chr2:43574917	["T","C"]	81.019	0.0386449	99.9614	-0.15258	0.18084	0.39882	THADA	ENSP00000386088.2:p.(Asn383Ser)	missense_variant	SNV	rs200284081
	chr17:61847144	["A","G"]	272.01	0.129745	99.8703	-0.083246	0.098663	0.39882	BRIP1	ENSP00000259008.2:p.(Leu195Pro)	missense_variant	SNV	rs4988347	benign, likely benign	Breast and/or ovarian cancer, Familial cancer of breast, Familial cancer of breast, Fanconi anemia complementation group J, Fanconi anemia complementation group J, Hereditary cancer-predisposing syndrome, Neoplasm of ovary, not provided, not specified
	chr1:207023415	["A","G"]	182	0.0868114	99.9132	-0.10158	0.1204	0.39884	C1orf116	ENSP00000352447.5:p.(Ser117Pro)	missense_variant	SNV	rs77877052
	chr18:7011296	["T","G"]	67.005	0.0319604	99.968	0.16768	0.19875	0.39885	LAMA1		intron_variant, splice_region_variant	SNV	rs7226848	uncertain significance	Ataxia - intellectual disability - oculomotor apraxia - cerebellar cysts syndrome
	chr11:7939127	["A","G"]	199.01	0.0949249	99.9051	0.097559	0.11564	0.39885	OR10A3	ENSP00000493303.1:p.(Tyr132His)	missense_variant	SNV	rs77313943
	chr16:31086822	["C","T"]	141	0.0672549	99.9327	-0.11582	0.13728	0.39886	PRSS53	ENSP00000280606.6:p.(Glu107Lys)	missense_variant	SNV	rs138969193
	chr18:49813922	["G","T"]	1208.5	0.576437	99.4236	0.039539	0.046866	0.39887	AC090227.1		NMD_transcript_variant, intron_variant	SNV	rs562631412
	chr2:43577076	["C","T"]	81	0.0386358	99.9614	-0.15256	0.18084	0.39888	THADA	ENSP00000386088.2:p.(Ser328Asn)	missense_variant	SNV	rs201664851
	chr8:123333916	["A","G"]	214.01	0.10208	99.8979	-0.09369	0.11106	0.39888	ATAD2	ENSP00000287394.5:p.(Leu1147Pro)	missense_variant	SNV	rs113362552
	chr20:2395289	["A","G"]	92.001	0.0438831	99.9561	0.14189	0.1682	0.39889	TGM6	ENSP00000202625.2:p.(Met93Val)	missense_variant	SNV	rs146529216	likely benign	Spinocerebellar ataxia type 35
	chr1:172441947	["G","A"]	1607	0.766516	99.2335	0.034331	0.040695	0.39889	PIGC	ENSP00000356702.1:p.(Arg226Trp)	missense_variant	SNV	rs34001453	benign, likely benign	not provided
	chr1:247078585	["C","T"]	97	0.0462676	99.9537	0.13947	0.16533	0.3989	ZNF670-ZNF695		NMD_transcript_variant, intron_variant	SNV	rs374075733
	chr11:112214814	["G","A"]	428.01	0.204155	99.7958	0.066313	0.078608	0.3989	BCO2	ENSP00000350314.5:p.(Gly462Asp)	missense_variant	SNV	rs139612323
	chr21:46194483	["G","A"]	280.01	0.133561	99.8664	0.082371	0.097646	0.39892	LSS		intron_variant, splice_region_variant	SNV	rs142757718	benign, likely benign	not provided
	chr5:55290342	["A","G"]	478.01	0.228004	99.772	-0.062699	0.074328	0.39892	DHX29	ENST00000621106.4:c.783T>C(p.(Asn261=))	splice_region_variant, synonymous_variant	SNV	rs112295780
	chr12:54465072	["T","C"]	92.008	0.0438865	99.9561	-0.14295	0.16946	0.39893	GTSF1	ENSP00000446918.1:p.(Arg38Gly)	NMD_transcript_variant, missense_variant	SNV	rs141374168
	chr6:28326431	["CCT","C"]	1081.1	0.515669	99.4843	0.041832	0.049591	0.39893	ZSCAN31	ENSP00000390076.1:p.(Glu320LysfsTer4)	frameshift_variant	deletion	rs145866852	benign	not provided
	chr8:25436337	["A","G"]	23	0.0109707	99.989	-0.28605	0.33911	0.39894	KCTD9		intron_variant, splice_region_variant	SNV	rs2271114
	chr11:119025032	["G","A"]	65	0.0310041	99.969	-0.17017	0.20174	0.39894	SLC37A4	ENSP00000476176.2:p.(His412Tyr)	missense_variant	SNV	rs199764888	uncertain significance	Glucose-6-phosphate transport defect, not provided
	chr11:119025032	["G","A"]	65	0.0310041	99.969	-0.17017	0.20174	0.39894	TRAPPC4	ENSP00000432920.1:p.(Ala253Thr)	missense_variant	SNV	rs199764888	uncertain significance	Glucose-6-phosphate transport defect, not provided
	chr12:113959293	["T","C"]	119.01	0.056766	99.9432	0.12571	0.14903	0.39894	RBM19	ENSP00000442053.2:p.(Lys164Glu)	missense_variant	SNV	rs147376142
	chr22:44285533	["G","A"]	44.017	0.0209955	99.979	-0.20716	0.2456	0.39895	SHISAL1	ENSP00000370568.4:p.(Pro165Leu)	missense_variant	SNV	rs372785890
	chr19:39605345	["A","G"]	502.02	0.239456	99.7605	0.061219	0.072578	0.39895	LGALS13	ENSP00000483444.1:p.(Lys87Arg)	missense_variant	SNV	rs74400185
	chr19:55353406	["G","T"]	65.007	0.0310074	99.969	-0.17002	0.20157	0.39896	AC020922.1		NMD_transcript_variant, intron_variant	SNV	rs535607306
	chr15:83011581	["C","A"]	179.08	0.0854186	99.9146	-0.10253	0.12155	0.39896	C15orf40	ENSP00000403987.3:p.(Arg9Ser)	missense_variant	SNV	rs779602909
	chr7:107919057	["A","C"]	1920.1	0.91586	99.0841	-0.031461	0.037299	0.39896	DLD	ENST00000417551.5:c.1422A>C(p.(Gly474=))	NMD_transcript_variant, synonymous_variant	SNV	rs34453495	benign, likely benign	Leigh syndrome, Pyruvate dehydrogenase E3 deficiency, Pyruvate dehydrogenase complex deficiency, not provided, not specified
	chr19:40380703	["C","G"]	80	0.0381588	99.9618	-0.15372	0.18225	0.39897	HIPK4	ENSP00000291823.1:p.(Asp430His)	missense_variant	SNV	rs148849368
	chr1:42767533	["C","A"]	160	0.0763177	99.9237	0.10841	0.12854	0.39897	AC098484.3	ENSP00000473874.1:p.(Asp74Glu)	NMD_transcript_variant, missense_variant	SNV	rs201893746
	chr1:42767533	["C","A"]	160	0.0763177	99.9237	0.10841	0.12854	0.39897	C1orf50	ENSP00000361603.4:p.(Thr35Asn)	missense_variant	SNV	rs201893746
	chr1:53088893	["C","T"]	1685	0.80372	99.1963	0.033615	0.039853	0.39897	SLC1A7	ENSP00000478639.1:p.(Arg542Gln)	missense_variant	SNV	rs145514886
	chr1:152219302	["G","T"]	611.06	0.291467	99.7085	-0.056005	0.066399	0.39898	HRNR	ENSP00000357791.2:p.(Pro776His)	missense_variant	SNV	rs145603577
	chr11:56491135	["T","C"]	72.003	0.0343444	99.9657	0.16175	0.19178	0.39899	OR5M8	ENSP00000323354.2:p.(Lys79Arg)	missense_variant	SNV	rs142855645
	chr4:78519367	["G","A"]	108.01	0.0515192	99.9485	0.13071	0.15497	0.39899	FRAS1	ENSP00000422834.2:p.(Val3476Met)	missense_variant	SNV	rs201963922	uncertain significance	not provided
	chr19:13913305	["AAGTGGGC","A"]	514.04	0.24519	99.7548	0.060618	0.071871	0.39899	CC2D1A		intron_variant, splice_region_variant	deletion	rs541952457	likely benign, uncertain significance	not provided
	chr2:97762071	["C","T"]	83.002	0.0395907	99.9604	-0.15049	0.17843	0.399	TMEM131	ENSP00000186436.5:p.(Gly1618Asp)	missense_variant	SNV	rs201851542
	chr6:166162533	["G","A"]	627	0.29907	99.7009	-0.055285	0.065553	0.39903	TBXT	ENSP00000296946.2:p.(Thr273Met)	missense_variant	SNV	rs35694129
	chr1:16986334	["C","T"]	967.01	0.46125	99.5388	0.044644	0.052936	0.39903	ATP13A2	ENSP00000327214.8:p.(Ala1144Thr)	missense_variant	SNV	rs151181674	benign, likely benign	Autosomal recessive spastic paraplegia type 78, History of neurodevelopmental disorder, Kufor-Rakeb syndrome, not provided, not specified
	chr16:66971175	["G","A"]	93	0.0443596	99.9556	-0.14237	0.16881	0.39904	CES3	ENSP00000304782.4:p.(Val383Met)	missense_variant	SNV	rs148041133
	chr6:137881310	["G","A"]	105	0.0500835	99.9499	0.1338	0.15866	0.39904	TNFAIP3	ENSP00000481570.1:p.(Met788Ile)	missense_variant	SNV	rs143002189	likely benign, uncertain significance	Hereditary pediatric BehÃ§et-like disease, not provided
	chr6:89707365	["A","T"]	373	0.177916	99.8221	0.070955	0.084136	0.39904	MDN1	ENSP00000358400.3:p.(His2670Gln)	missense_variant	SNV	rs142079027
	chr1:157696237	["G","T"]	1420.3	0.677462	99.3225	0.036473	0.043248	0.39904	FCRL3	ENSP00000357169.5:p.(Ala312Asp)	missense_variant	SNV	rs115903952
	chr1:53894471	["G","C"]	98.002	0.0467455	99.9533	0.13879	0.16457	0.39905	DIO1	ENSP00000354643.3:p.(Glu87Asp)	missense_variant	SNV	rs150738102
	chr5:69352165	["C","G"]	118	0.0562843	99.9437	0.1262	0.14964	0.39905	AK6	ENSP00000370201.4:p.(Glu139Gln)	missense_variant	SNV	rs190151255
	chr17:5004971	["C","G"]	90	0.0429287	99.9571	-0.14449	0.17134	0.39906	KIF1C	ENSP00000320821.5:p.(Ala379Gly)	missense_variant	SNV	rs79290524	likely benign, uncertain significance	Hereditary spastic paraplegia, Spastic ataxia 2
	chr22:24574360	["A","G"]	223.01	0.106373	99.8936	-0.092024	0.10912	0.39906	SNRPD3		NMD_transcript_variant, intron_variant	SNV	rs75797335
	chr9:137245214	["T","C"]	374.14	0.178459	99.8215	0.071449	0.084725	0.39906	FAM166A	ENSP00000344729.4:p.(Tyr176Cys)	missense_variant	SNV	rs139684074
	chr2:130192130	["G","A"]	568.02	0.270937	99.7291	-0.058182	0.068992	0.39906	TUBA3E		intron_variant, splice_region_variant	SNV	rs145630303
	chr3:126462142	["G","A"]	36	0.0171715	99.9828	0.2285	0.27097	0.39907	ZXDC	ENSP00000374359.3:p.(Thr507Ile)	missense_variant	SNV	rs374053807
	chr17:58280442	["C","T"]	81	0.0386358	99.9614	-0.15091	0.17895	0.39907	MPO	ENSP00000225275.3:p.(Asp58Asn)	missense_variant	SNV	rs55929952	benign	not provided
	chr7:143478576	["C","A"]	125.19	0.0597138	99.9403	-0.12186	0.14451	0.39907	TAS2R41	ENSP00000386201.1:p.(Ser235Tyr)	missense_variant	SNV	rs189299466
	chr1:118074569	["A","C"]	321	0.153112	99.8469	-0.07638	0.090574	0.39907	SPAG17	ENSP00000337804.5:p.(Asp747Glu)	missense_variant	SNV	rs144705550
	chr17:82316340	["G","A"]	1126.2	0.537181	99.4628	0.041244	0.048909	0.39908	CD7	ENSP00000312027.3:p.(Pro156Leu)	missense_variant	SNV	rs149252844
	chr19:2425411	["C","G"]	492	0.234677	99.7653	-0.061902	0.073411	0.3991	TMPRSS9	ENSP00000330264.2:p.(Thr979Ser)	missense_variant	SNV	rs199844209
	chr10:104040390	["G","C"]	101	0.0481755	99.9518	-0.13638	0.16174	0.39911	COL17A1	ENSP00000340937.5:p.(Pro908Ala)	missense_variant	SNV	rs147785714	uncertain significance	Junctional epidermolysis bullosa, non-Herlitz type
	chr10:92531773	["T","A"]	572.14	0.272902	99.7271	-0.057243	0.067885	0.39911	IDE	ENSP00000265986.6:p.(Lys212Asn)	missense_variant	SNV	rs116003953
	chr19:46623535	["C","T"]	830.01	0.395903	99.6041	-0.047803	0.056691	0.39911	PTGIR	ENSP00000291294.1:p.(Gly231Arg)	missense_variant	SNV	rs144910793
	chr19:14751435	["C","T"]	46.001	0.0219418	99.9781	0.20201	0.23958	0.39913	ADGRE2		splice_donor_variant	SNV	rs142522626
	chr14:19747456	["C","T"]	249.01	0.118774	99.8812	-0.087275	0.10351	0.39915	OR4Q3	ENSP00000492928.1:p.(Thr10Ile)	missense_variant	SNV
	chr1:20089824	["TGGA","T"]	49.001	0.0233728	99.9766	0.19587	0.23231	0.39916	PLA2G5	ENSP00000364249.3:p.(Glu76del)	inframe_deletion	deletion	rs546612019	uncertain significance	not provided
	chr19:43613239	["AAG","A"]	80.064	0.0381894	99.9618	-0.15333	0.18186	0.39916	SRRM5	ENSP00000476253.1:p.(Asp376SerfsTer5)	frameshift_variant	deletion	rs759766341
	chr15:78593561	["TTGAC","T"]	88.013	0.0419809	99.958	-0.14446	0.17135	0.39919	CHRNA3		NMD_transcript_variant, intron_variant	deletion	rs71528529
	chr9:136381940	["G","A"]	100	0.0476985	99.9523	-0.13704	0.16255	0.39919	SNAPC4	ENSP00000298532.2:p.(Ala734Val)	missense_variant	SNV	rs138358923
	chr11:47622717	["C","T"]	347	0.165514	99.8345	0.073558	0.087251	0.39919	MTCH2	ENSP00000303222.3:p.(Cys270Tyr)	missense_variant	SNV	rs146359770
	chr11:107504953	["C","T"]	769.02	0.366811	99.6332	0.049438	0.058641	0.3992	ALKBH8	ENSP00000397673.2:p.(Gly570Glu)	missense_variant	SNV	rs188662625
	chr2:21015495	["C","T"]	817.04	0.389716	99.6103	-0.048012	0.056951	0.3992	APOB	ENSP00000233242.1:p.(Arg1128His)	missense_variant	SNV	rs12713843	benign, likely benign, uncertain significance	Familial hypercholesterolemia, Familial hypobetalipoproteinemia 1, Familial hypobetalipoproteinemia 1, Hypercholesterolemia, autosomal dominant, type B, Hypercholesterolemia, autosomal dominant, type B, Hypercholesterolemia, familial, 1, Primary familial dilated cardiomyopathy, not provided, not specified
	chr9:38577917	["C","T"]	58.001	0.0276656	99.9723	0.18013	0.21366	0.39921	ANKRD18A	ENSP00000382610.4:p.(Asp827Asn)	missense_variant	SNV	rs748836421
	chr3:53822645	["G","A"]	730	0.348199	99.6518	-0.050997	0.060492	0.39921	CHDH		intron_variant, splice_region_variant	SNV	rs115218486	benign	not provided
	chr14:92005874	["T","C"]	524.05	0.249964	99.75	0.060005	0.071179	0.39922	TRIP11	ENSP00000267622.4:p.(Asn701Ser)	missense_variant	SNV	rs139539448	likely benign, uncertain significance	Achondrogenesis, type IA, not provided
	chr11:8039650	["C","A"]	62.002	0.0295741	99.9704	-0.17147	0.2034	0.39924	TUB	ENSP00000305426.4:p.(Thr54Lys)	missense_variant	SNV	rs537859744	uncertain significance	not provided
	chr15:81300369	["C","G"]	52.001	0.0248037	99.9752	0.19011	0.22553	0.39925	IL16	ENSP00000302935.4:p.(Pro1015Ala)	missense_variant	SNV	rs142037991
	chr9:132264403	["C","A"]	94.084	0.0448767	99.9551	-0.14154	0.1679	0.39925	SETX	ENSP00000224140.5:p.(Asp2624Tyr)	missense_variant	SNV	rs141589525	likely benign	Amyotrophic lateral sclerosis type 4, Spinocerebellar ataxia, autosomal recessive, with axonal neuropathy 2, not specified
	chr1:1486243	["C","T"]	138.03	0.0658383	99.9342	0.11361	0.13479	0.39928	ATAD3B		intron_variant, splice_region_variant	SNV	rs201655558
	chr19:54172032	["C","T"]	388.03	0.185085	99.8149	-0.069611	0.082585	0.39928	TMC4	ENSP00000477627.1:p.(Arg50Gln)	missense_variant	SNV	rs79148248
	chr1:116600114	["A","G"]	86.449	0.0412349	99.9588	0.14605	0.17328	0.39929	IGSF3	ENSP00000358495.1:p.(Ile639Thr)	missense_variant	SNV	rs75067537
	chr21:41801323	["A","G"]	208640	99.5182	0.481755	0.043242	0.051302	0.39929	PRDM15	ENSP00000415471.1:p.(Ser1481Pro)	NMD_transcript_variant, missense_variant	SNV	rs3850706
	chr16:3299360	["C","G"]	49.002	0.0233732	99.9766	0.19566	0.23214	0.3993	TIGD7	ENSP00000380071.1:p.(Asp419His)	missense_variant	SNV	rs111422669
	chr19:35862004	["A","G"]	243.03	0.115922	99.8841	-0.087964	0.10436	0.3993	KIRREL2	ENSP00000353331.4:p.(Gln497Arg)	missense_variant	SNV	rs144457307
	chr19:8939069	["G","A"]	533	0.254233	99.7458	0.059428	0.070508	0.39931	MUC16	ENSP00000381008.2:p.(Ala10629Val)	missense_variant	SNV	rs115307391
	chr4:36091895	["A","G"]	39.001	0.0186029	99.9814	-0.21941	0.26033	0.39932	ARAP2	ENSP00000302895.4:p.(Tyr1471His)	missense_variant	SNV	rs147720769
	chr10:38121685	["G","A"]	61.001	0.0290966	99.9709	0.17279	0.20501	0.39932	AL117339.5		NMD_transcript_variant, intron_variant	SNV	rs965209845
	chr20:35275535	["C","T"]	965.03	0.460305	99.5397	-0.044551	0.05286	0.39933	AL121753.1		NMD_transcript_variant, intron_variant	SNV	rs146097442
	chr3:120776656	["T","C"]	233	0.111138	99.8889	0.090032	0.10683	0.39934	GTF2E1	ENSP00000283875.5:p.(Met295Thr)	missense_variant	SNV	rs115126115
	chr1:230923883	["C","G"]	99	0.0472216	99.9528	0.13769	0.16337	0.39935	TTC13	ENSP00000355621.4:p.(Arg591Pro)	missense_variant	SNV	rs201348752
	chr10:113844140	["G","A"]	274.01	0.130699	99.8693	0.082309	0.097663	0.39935	DCLRE1A	ENSP00000358311.1:p.(Ala828Val)	missense_variant	SNV	rs147473337
	chr9:130418919	["G","A"]	622.01	0.29669	99.7033	-0.055004	0.065264	0.39935	HMCN2	ENSP00000485357.1:p.(Arg4350Gln)	missense_variant	SNV	rs529187161
	chr18:74632305	["G","A"]	104	0.0496065	99.9504	-0.13455	0.15965	0.39936	ZNF407	ENSP00000299687.4:p.(Arg429Gln)	missense_variant	SNV	rs116304324	likely benign	not provided
	chr17:76155315	["C","A"]	529	0.252325	99.7477	0.060025	0.071223	0.39936	RNF157	ENST00000269391.10:c.1701G>T(p.(Gly567=))	splice_region_variant, synonymous_variant	SNV	rs73345593	benign	not provided
	chr16:72958297	["C","T"]	72.001	0.0343434	99.9657	-0.16142	0.19153	0.39937	ZFHX3	ENSP00000493252.1:p.(Val617Ile)	missense_variant	SNV	rs111320371
	chr7:150692435	["C","A"]	77.002	0.0367288	99.9633	0.15609	0.18522	0.39937	GIMAP2	ENSP00000223293.5:p.(Ser50Ter)	stop_gained	SNV	rs146916816
	chr11:22279721	["A","C"]	373.01	0.17792	99.8221	0.07089	0.084118	0.39937	ANO5	ENSP00000315371.8:p.(Met900Leu)	missense_variant	SNV	rs148293985	likely benign, uncertain significance	ANO5-Related Muscle Diseases, Autosomal recessive limb-girdle muscular dystrophy type 2L, Gnathodiaphyseal dysplasia, Gnathodiaphyseal dysplasia, not provided, not specified
	chr7:127377183	["T","C"]	454.02	0.216561	99.7834	-0.064422	0.076443	0.39937	ZNF800		intron_variant, splice_region_variant	SNV	rs184522743
	chr16:29987760	["G","A"]	119	0.0567613	99.9432	-0.1259	0.1494	0.39938	TAOK2	ENSP00000310094.4:p.(Arg1163Gln)	missense_variant	SNV	rs143930866	likely benign	not provided
	chr10:60075299	["G","A"]	738.01	0.35202	99.648	0.050614	0.060059	0.39938	ANK3	ENSP00000280772.1:p.(Thr1861Met)	missense_variant	SNV	rs117475706	likely benign, uncertain significance	Intellectual disability-hypotonia-spasticity-sleep disorder syndrome, not provided, not specified
	chr5:79733708	["A","G"]	1296.3	0.618316	99.3817	0.038064	0.045168	0.39938	CMYA5	ENSP00000394770.2:p.(Gln1648Arg)	missense_variant	SNV	rs115952199	likely benign	not provided
	chr12:8917706	["A","G"]	37.001	0.0176489	99.9824	-0.22531	0.26736	0.39939	PHC1	ENSP00000440674.1:p.(Asn10Ser)	missense_variant	SNV	rs148027974
	chr8:144515871	["C","T"]	47	0.0224183	99.9776	0.19988	0.23718	0.39939	RECQL4	ENSP00000482313.1:p.(Arg384Gln)	missense_variant	SNV	rs376045624	uncertain significance, not provided	Baller-Gerold syndrome, Baller-Gerold syndrome, Rapadilino syndrome, Rothmund-Thomson syndrome, Rothmund-Thomson syndrome type 2, not provided, not specified
	chr19:35450616	["G","A"]	420	0.200334	99.7997	-0.067032	0.079542	0.39939	FFAR2	ENSP00000473159.1:p.(Arg301His)	missense_variant	SNV	rs147802928
	chr9:69008450	["G","A"]	995.04	0.47462	99.5254	-0.044114	0.052347	0.39939	PIP5K1B		3_prime_UTR_variant, NMD_transcript_variant	SNV	rs114949674
	chr8:1697304	["G","C"]	69	0.032912	99.9671	-0.16504	0.19585	0.3994	DLGAP2		intron_variant, splice_region_variant	SNV	rs77345811
	chr17:7254751	["C","T"]	37.001	0.0176489	99.9824	0.22508	0.26711	0.39941	AC003688.1		NMD_transcript_variant, intron_variant	SNV	rs139882675
	chr11:43942845	["C","T"]	74.042	0.035317	99.9647	0.1592	0.18892	0.39941	C11orf96	ENSP00000340667.3:p.(Arg294Trp)	missense_variant	SNV	rs527615350
	chr9:134690996	["G","A"]	206	0.098259	99.9017	-0.095762	0.11364	0.39941	COL5A1	ENSP00000360882.3:p.(Arg65Gln)	missense_variant	SNV	rs116003670	benign, likely benign	Cardiovascular phenotype, Ehlers-Danlos syndrome, classic type, Ehlers-Danlos syndrome, classic type, 1, not provided, not specified
	chr1:232465424	["A","G"]	565.49	0.269731	99.7303	0.058143	0.068998	0.39941	SIPA1L2		intron_variant, splice_region_variant	SNV	rs73092900
	chr19:1585499	["GGCCCTA","G"]	596.03	0.284298	99.7157	0.056276	0.066782	0.39941	AC005943.1		NMD_transcript_variant, intron_variant	deletion	rs200947713
	chr6:87418276	["C","T"]	39.002	0.0186034	99.9814	-0.21939	0.26036	0.39942	CFAP206	ENSP00000358575.4:p.(Arg234Trp)	missense_variant	SNV	rs140079201
	chr6:87418276	["C","T"]	39.002	0.0186034	99.9814	-0.21939	0.26036	0.39942	AL049697.1	ENSP00000426769.1:p.(Arg234Trp)	NMD_transcript_variant, missense_variant	SNV	rs140079201
	chr16:57413978	["G","T"]	35.002	0.0166954	99.9833	-0.2315	0.27473	0.39943	CCL17	ENSP00000219244.4:p.(Ala16Ser)	missense_variant	SNV	rs532909387
	chr11:66850031	["G","A"]	46.005	0.0219437	99.9781	0.20189	0.23959	0.39943	PC	ENSP00000377530.2:p.(Ala935Val)	missense_variant	SNV	rs139540331	uncertain significance	Pyruvate carboxylase deficiency, not provided
	chr20:63742727	["C","T"]	49.001	0.0233728	99.9766	0.19574	0.23229	0.39943	SLC2A4RG	ENSP00000266077.2:p.(Pro330Leu)	missense_variant	SNV	rs374169091
	chr20:33072111	["G","A"]	67.001	0.0319585	99.968	0.16768	0.199	0.39943	BPIFB3	ENSP00000364643.3:p.(Arg423His)	missense_variant	SNV	rs147653729
	chr22:25205332	["G","A"]	42	0.0200334	99.98	-0.21144	0.25093	0.39944	CRYBB3	ENSP00000215855.2:p.(Arg147His)	missense_variant	SNV	rs145423394
	chr10:100983776	["G","A"]	88.001	0.0419752	99.958	0.14625	0.17356	0.39944	MRPL43	ENSP00000359262.4:p.(Pro212Ser)	missense_variant	SNV	rs145555722
	chr10:100983776	["G","A"]	88.001	0.0419752	99.958	0.14625	0.17356	0.39944	SEMA4G	ENSP00000210633.3:p.(Gly726Glu)	missense_variant	SNV	rs145555722
	chr10:24620421	["T","C"]	409.01	0.195092	99.8049	-0.067522	0.080132	0.39944	ARHGAP21	ENSP00000379709.2:p.(Arg492Gly)	missense_variant	SNV	rs143952326	likely benign	not provided
	chr6:32068399	["C","T"]	41	0.0195564	99.9804	0.21383	0.25377	0.39945	TNXB	ENSP00000364393.3:p.(Gly2071Arg)	missense_variant	SNV	rs200319996	uncertain significance	not provided
	chr2:161873932	["A","T"]	320.07	0.152669	99.8473	-0.076821	0.091169	0.39945	SLC4A10	ENSP00000393066.1:p.(Gln292Leu)	missense_variant	SNV	rs181577709
	chr15:42718767	["A","G"]	91	0.0434057	99.9566	-0.14357	0.1704	0.39947	STARD9	ENSP00000290607.7:p.(Met4620Val)	missense_variant	SNV	rs777539145
	chr3:125279254	["C","CAA"]	597.84	0.285161	99.7148	0.05606	0.066535	0.39947	ZNF148		intron_variant, splice_region_variant	insertion	rs10665336
	chr1:36466461	["G","A"]	279.01	0.133084	99.8669	-0.082158	0.097513	0.39949	CSF3R	ENSP00000362195.1:p.(Pro830Ser)	missense_variant	SNV	rs35622214	likely benign	Autosomal recessive severe congenital neutropenia due to CSF3R deficiency
	chr5:13820456	["T","A"]	48.008	0.0228991	99.9771	0.1976	0.23454	0.3995	DNAH5	ENSP00000265104.4:p.(Lys2244Met)	missense_variant	SNV	rs187023993	uncertain significance	Primary ciliary dyskinesia, not specified
	chr12:56002611	["G","A"]	51.001	0.0243267	99.9757	0.19199	0.22788	0.39951	SUOX	ENSP00000348440.4:p.(Arg40His)	missense_variant	SNV	rs117778870	benign, uncertain significance	Isolated sulfite oxidase deficiency
	chr5:69283018	["T","G"]	146.01	0.0696446	99.9304	-0.11336	0.13455	0.39951	CCDC125	ENSP00000379754.2:p.(Glu416Ala)	missense_variant	SNV	rs146206606
	chr1:25817946	["TCC","T"]	55.039	0.0262528	99.9737	-0.18461	0.21913	0.39953	AL020996.2		NMD_transcript_variant, intron_variant	deletion	rs371383269
	chr2:105307673	["G","A"]	124	0.0591462	99.9409	-0.12319	0.14624	0.39955	TGFBRAP1	ENSP00000377027.2:p.(Pro210Leu)	missense_variant	SNV	rs150091437
	chr6:31269338	["CT","C"]	142.04	0.067751	99.9322	0.11495	0.13645	0.39955	HLA-C	ENSP00000372819.3:p.(Ala372ProfsTer34)	frameshift_variant, splice_region_variant	deletion	rs41544716
	chr7:1438151	["C","A"]	282.02	0.134519	99.8655	-0.081668	0.096945	0.39955	MICALL2	ENSP00000297508.7:p.(Ala753Ser)	missense_variant	SNV	rs187391312	benign	not provided
	chr19:44430360	["G","C"]	450.01	0.214648	99.7854	0.064806	0.076927	0.39955	ZNF229	ENSP00000479884.1:p.(Gln141Glu)	missense_variant	SNV	rs200118348
	chr16:2180979	["G","C"]	124	0.0591462	99.9409	0.12333	0.1464	0.39956	CASKIN1	ENSP00000345436.6:p.(Pro797Ala)	missense_variant	SNV	rs200820530
	chr20:32436457	["A","G"]	277	0.132125	99.8679	-0.082377	0.097789	0.39957	ASXL1	ENSP00000364839.4:p.(Met1249Val)	missense_variant	SNV	rs146141075	benign, not provided	not provided, not specified
	chr19:2278622	["G","A"]	57.001	0.0271886	99.9728	0.18148	0.21544	0.39958	AC005258.1		NMD_transcript_variant, intron_variant	SNV	rs201605333
	chr19:2278622	["G","A"]	57.001	0.0271886	99.9728	0.18148	0.21544	0.39958	PEAK3	ENSP00000345102.3:p.(Arg192Cys)	missense_variant	SNV	rs201605333
	chr12:31083901	["A","G"]	58.003	0.0276666	99.9723	-0.17976	0.2134	0.39958	DDX11	ENSP00000440402.1:p.(Glu78Gly)	missense_variant	SNV	rs373242028
	chr18:63903174	["A","T"]	102.01	0.0486573	99.9513	-0.13562	0.16099	0.39958	SERPINB2	ENSP00000299502.4:p.(Thr373Ser)	missense_variant	SNV	rs143371424
	chr9:5069134	["G","T"]	260	0.124016	99.876	-0.085346	0.10132	0.39958	JAK2	ENSP00000371067.3:p.(Cys480Phe)	missense_variant	SNV	rs62637623	likely benign	not provided
	chr14:96241331	["G","A"]	88	0.0419747	99.958	0.14615	0.1735	0.39959	BDKRB2	ENSP00000450482.1:p.(Val335Met)	missense_variant	SNV	rs149359477
	chr7:44111509	["C","T"]	226	0.107799	99.8922	0.091475	0.1086	0.3996	AEBP1	ENST00000223357.7:c.1719C>T(p.(Leu573=))	splice_region_variant, synonymous_variant	SNV	rs150374163	benign, likely benign	not provided
	chr1:175080169	["C","A"]	32.002	0.0152645	99.9847	-0.24203	0.28734	0.39961	TNN	ENSP00000239462.4:p.(Thr264Asn)	missense_variant	SNV	rs747487606
	chr3:146449232	["C","T"]	43.001	0.0205109	99.9795	-0.20872	0.24779	0.39961	PLSCR2	ENSP00000420132.1:p.(Val280Met)	missense_variant	SNV	rs139488321
	chr16:67546358	["C","G"]	55.001	0.0262347	99.9738	-0.18456	0.21911	0.39961	RIPOR1		intron_variant, splice_region_variant	SNV	rs375043261
	chr21:41347084	["G","A"]	104	0.0496065	99.9504	-0.13426	0.1594	0.39961	FAM3B	ENSP00000381646.3:p.(Asp196Asn)	missense_variant	SNV	rs148783965
	chr2:55683826	["T","C"]	174.02	0.083005	99.917	-0.10407	0.12355	0.39961	PNPT1	ENSP00000400646.2:p.(Ile138Val)	missense_variant	SNV	rs76401964	likely benign, uncertain significance	Combined oxidative phosphorylation defect type 13, not provided
	chr22:29094273	["A","G"]	46.014	0.021948	99.9781	0.20193	0.23974	0.39962	KREMEN1	ENSP00000331242.5:p.(Asn38Ser)	missense_variant	SNV	rs35199515
	chr7:43647381	["G","A"]	59.001	0.0281426	99.9719	-0.1782	0.21157	0.39962	COA1		NMD_transcript_variant, intron_variant	SNV	rs570704472
	chr12:64875463	["C","T"]	159.01	0.0758455	99.9242	-0.10863	0.12896	0.39962	TBC1D30	ENSP00000440207.1:p.(Ala654Val)	missense_variant	SNV	rs193199722
	chr8:38408237	["C","T"]	513	0.244694	99.7553	-0.060473	0.071795	0.39962	LETM2	ENSP00000369291.4:p.(Thr480Met)	missense_variant	SNV	rs150451779
	chr1:24161603	["C","G"]	88.002	0.0419757	99.958	-0.14606	0.17341	0.39964	IFNLR1	ENSP00000327824.1:p.(Cys150Ser)	missense_variant	SNV	rs141989044
	chr9:122800505	["G","A"]	1543	0.735989	99.264	0.034901	0.041437	0.39964	OR1K1	ENSP00000277309.2:p.(Arg128Gln)	missense_variant	SNV	rs115002018
	chr11:78676229	["C","T"]	46	0.0219413	99.9781	0.20178	0.23958	0.39965	TENM4	ENSP00000278550.7:p.(Gly1807Ser)	missense_variant	SNV	rs202020330
	chr3:126462006	["G","T"]	1032	0.492249	99.5078	0.043376	0.0515	0.39965	ZXDC	ENSP00000374359.3:p.(Asn552Lys)	missense_variant	SNV	rs116147033
	chr19:45413721	["A","G"]	30.002	0.0143105	99.9857	-0.24994	0.29676	0.39966	ERCC1	ENSP00000013807.4:p.(Ser267Pro)	missense_variant	SNV	rs146256515	uncertain significance	Cerebrooculofacioskeletal syndrome 4, not provided
	chr10:48957270	["G","A"]	125	0.0596232	99.9404	-0.12149	0.14425	0.39966	WDFY4	ENSP00000320563.5:p.(Gly2707Arg)	missense_variant	SNV	rs201559690
	chr17:41421463	["C","A"]	515	0.245648	99.7544	-0.06025	0.071537	0.39966	KRT37	ENSP00000225550.3:p.(Arg382Leu)	missense_variant	SNV	rs62066785
	chr2:223998186	["C","T"]	47	0.0224183	99.9776	0.19975	0.23717	0.39967	SERPINE2	ENSP00000415786.2:p.(Arg151Gln)	missense_variant	SNV	rs137914245
	chr8:38974654	["G","A"]	53	0.0252802	99.9747	0.18799	0.22321	0.39967	HTRA4	ENSP00000305919.4:p.(Ala131Thr)	missense_variant	SNV	rs62504412
	chr19:17011643	["C","T"]	194	0.0925352	99.9075	-0.098629	0.11711	0.39967	CPAMD8	ENSP00000402505.2:p.(Ala175Thr)	missense_variant	SNV	rs191566965	likely benign	not provided
	chr21:46421985	["T","C"]	406.05	0.19368	99.8063	0.06833	0.081132	0.39967	PCNT	ENSP00000352572.5:p.(Phe2347Ser)	missense_variant	SNV	rs150704986	benign, likely benign	not provided, not specified
	chr21:39187403	["C","T"]	106	0.0505605	99.9494	0.13318	0.15813	0.39968	BRWD1	ENSP00000330753.2:p.(Asp2196Asn)	missense_variant	SNV	rs146778195
	chr7:113879177	["C","A"]	1083	0.516575	99.4834	0.041809	0.049642	0.39968	PPP1R3A	ENSP00000284601.3:p.(Gly639Cys)	missense_variant	SNV	rs61756423	benign	Monogenic diabetes, not provided
	chr2:107872263	["T","A"]	120.05	0.0572621	99.9427	-0.12499	0.14842	0.39969	RGPD4	ENSP00000386810.3:p.(Met1420Lys)	missense_variant	SNV	rs202198018
	chr1:201062005	["C","T"]	240	0.114477	99.8855	0.088427	0.105	0.39969	CACNA1S	ENSP00000355192.3:p.(Asp998Asn)	missense_variant	SNV	rs116347156	benign, likely benign, uncertain significance	Hypokalemic periodic paralysis, type 1, Hypokalemic periodic paralysis, type 1, Malignant hyperthermia of anesthesia, Malignant hyperthermia, susceptibility to, 5, not provided
	chr19:1226556	["C","T"]	134	0.0639161	99.9361	-0.11827	0.14044	0.39971	STK11	ENSP00000324856.6:p.(Ser404Phe)	missense_variant	SNV	rs200078204	benign, likely benign, uncertain significance	Hereditary cancer-predisposing syndrome, Malignant tumor of breast, Melanoma, cutaneous malignant, susceptibility to, 1, Peutz-Jeghers syndrome, not provided, not specified
	chr7:98619649	["C","T"]	52.001	0.0248037	99.9752	0.19012	0.22577	0.39972	NPTX2	ENSP00000265634.3:p.(Leu145Phe)	missense_variant	SNV	rs369837290
	chr6:31581580	["G","A"]	856.02	0.408309	99.5917	-0.046739	0.055501	0.39972	LTB	ENSP00000410481.2:p.(Leu87Phe)	missense_variant	SNV	rs4647187	benign	not provided
	chr6:127441409	["AACAC","A"]	347.36	0.165686	99.8343	-0.073858	0.087707	0.39973	SOGA3		3_prime_UTR_variant, NMD_transcript_variant	deletion	rs139335520
	chr2:233527532	["G","C"]	55.002	0.0262352	99.9738	-0.18452	0.21912	0.39974	USP40	ENSP00000415434.1:p.(Leu545Val)	missense_variant	SNV	rs201347288
	chr19:41761449	["G","A"]	186	0.0887193	99.9113	0.10047	0.11931	0.39974	CEACAM6	ENSP00000199764.6:p.(Asp209Asn)	missense_variant	SNV	rs143709500
	chr9:128322362	["T","C"]	51.007	0.0243296	99.9757	-0.19175	0.22771	0.39975	TRUB2	ENSP00000361982.4:p.(Tyr16Cys)	missense_variant	SNV	rs188303869
	chr2:113186180	["T","C"]	141.01	0.0672597	99.9327	-0.11547	0.13713	0.39976	PSD4	ENSP00000245796.6:p.(Val518Ala)	missense_variant	SNV	rs139727297
	chr3:194341306	["C","T"]	57.001	0.0271886	99.9728	-0.18125	0.21525	0.39977	CPN2	ENSP00000319464.3:p.(Gly466Asp)	missense_variant	SNV	rs200254289
	chr22:38741487	["C","T"]	74.002	0.0352979	99.9647	-0.15925	0.18912	0.39977	SUN2		intron_variant, splice_region_variant	SNV	rs369532029	likely benign	Emery-Dreifuss muscular dystrophy
	chr14:77476082	["C","T"]	100	0.0476985	99.9523	0.13687	0.16255	0.39977	ISM2	ENSP00000341490.4:p.(Cys410Tyr)	missense_variant	SNV	rs201403223
	chr4:17509321	["C","T"]	55	0.0262342	99.9738	-0.18474	0.2194	0.39978	QDPR	ENSP00000281243.5:p.(Ala50Thr)	missense_variant	SNV	rs143937910	uncertain significance	Dihydropteridine reductase deficiency
	chr20:64218993	["G","A"]	84	0.0400668	99.9599	0.14974	0.17783	0.39978	MYT1	ENSP00000442412.1:p.(Met670Ile)	missense_variant	SNV	rs200765509
	chr1:6051658	["G","A"]	170	0.0810875	99.9189	-0.10503	0.12474	0.39978	KCNAB2	ENSP00000367323.3:p.(Arg41Gln)	missense_variant	SNV	rs530635823
	chr1:21984311	["G","T"]	42.002	0.0200343	99.98	-0.21112	0.25074	0.39979	CELA3B	ENSP00000338369.6:p.(Asp208Tyr)	missense_variant	SNV	rs148689940
	chr8:99861926	["G","A"]	320.01	0.15264	99.8474	0.076602	0.090977	0.39979	VPS13B	ENSP00000351346.2:p.(Arg3757Gln)	missense_variant	SNV	rs149318176	benign, likely benign, uncertain significance	Cohen syndrome, History of neurodevelopmental disorder, not provided, not specified
	chr7:21600859	["G","T"]	34.001	0.016218	99.9838	0.23484	0.27892	0.3998	DNAH11	ENSP00000330671.7:p.(Asp1062Tyr)	missense_variant	SNV	rs371880343	uncertain significance	Primary ciliary dyskinesia
	chr11:60173027	["C","T"]	777.09	0.370661	99.6293	0.049283	0.058533	0.3998	MS4A6A		splice_donor_variant	SNV	rs138650483
	chr2:95150272	["T","TAAA"]	145.16	0.0692392	99.9308	0.11375	0.1351	0.39981	ZNF514		intron_variant, splice_region_variant	insertion	rs34282100
	chr14:94037462	["G","A"]	177.01	0.0844312	99.9156	0.10263	0.1219	0.39981	OTUB2	ENSP00000203664.5:p.(Arg29Gln)	missense_variant	SNV	rs144803702
	chr1:179669310	["C","A"]	182	0.0868114	99.9132	-0.1018	0.12091	0.39981	TDRD5	ENSP00000406052.1:p.(Asn922Lys)	missense_variant	SNV	rs112165318
	chrX:1421795	["C","T"]	38.001	0.0181259	99.9819	-0.21631	0.25691	0.39982	ASMTL	ENSP00000370718.3:p.(Glu370Lys)	missense_variant	SNV	rs192342338
	chr18:57609398	["C","T"]	78.002	0.0372058	99.9628	-0.15513	0.18425	0.39982	NARS	ENSP00000256854.4:p.(Ala180Thr)	missense_variant	SNV	rs562492280
	chr8:2093993	["C","T"]	101.01	0.0481803	99.9518	0.13617	0.16173	0.39982	MYOM2	ENSP00000262113.4:p.(Thr676Met)	missense_variant	SNV	rs36068567
	chr17:44351742	["G","A"]	108	0.0515144	99.9485	-0.13196	0.15673	0.39982	GRN	ENSP00000053867.2:p.(Asp376Asn)	missense_variant	SNV	rs143030899	likely benign	Grn-related frontotemporal lobar degeneration with Tdp43 inclusions, Neuronal ceroid lipofuscinosis 11, not provided
	chr9:33221084	["G","T"]	126	0.0601002	99.9399	0.12208	0.14499	0.39982	SPINK4	ENSP00000369048.1:p.(Ala36Ser)	missense_variant	SNV	rs373735501
	chr12:56454312	["G","A"]	39	0.0186024	99.9814	0.21922	0.26038	0.39983	MIP	ENSP00000257979.4:p.(Ala101Val)	missense_variant	SNV	rs140664808
	chr12:21304468	["A","G"]	112.01	0.0534271	99.9466	-0.12933	0.15362	0.39983	SLCO1A2	ENSP00000305974.6:p.(Ile183Thr)	missense_variant	SNV	rs138014050
	chr1:60055284	["G","A"]	417.01	0.198908	99.8011	0.067434	0.080095	0.39983	C1orf87	ENSP00000360244.3:p.(His88Tyr)	missense_variant	SNV	rs7528245
	chr8:109480146	["G","T"]	1062	0.506559	99.4934	0.042412	0.050377	0.39984	PKHD1L1		intron_variant, splice_region_variant	SNV	rs75458512
	chr12:52448888	["C","T"]	48.003	0.0228967	99.9771	0.19745	0.23453	0.39985	KRT6B	ENSP00000252252.3:p.(Arg386His)	missense_variant	SNV	rs368362440
	chr3:113657263	["TTGCTGCTGCTGCTGCTGC","T"]	616.11	0.293876	99.7061	0.05527	0.065649	0.39985	USF3	ENSP00000320794.4:p.(Gln1473_Gln1478del)	inframe_deletion	deletion	rs10606566
	chr7:26372559	["C","T"]	57.002	0.0271891	99.9728	0.18135	0.21541	0.39986	SNX10	ENSP00000395474.3:p.(Pro198Leu)	missense_variant	SNV	rs149177634	uncertain significance	not provided
	chr1:117018305	["A","G"]	59.005	0.0281445	99.9719	0.17539	0.20833	0.39986	CD101	ENSP00000358482.1:p.(Ile588Val)	missense_variant	SNV	rs200268262
	chr13:98213268	["C","T"]	200	0.0953971	99.9046	-0.097109	0.11535	0.39986	FARP1	ENSP00000471242.1:p.(Thr9Ile)	missense_variant	SNV	rs142082777
	chr2:71400108	["G","A"]	873.05	0.416432	99.5836	-0.046741	0.05552	0.39986	ZNF638		intron_variant, splice_region_variant	SNV	rs146646821
	chr1:152515515	["G","GGGCTGCTGCGGCGACTCA"]	911.08	0.434572	99.5654	-0.045682	0.054262	0.39986	CRCT1	ENSP00000357779.3:p.(Asp49_Gly54dup)	inframe_insertion	insertion	rs564362000
	chr9:137014012	["C","A"]	2215	1.05652	98.9435	-0.029203	0.034689	0.39987	ABCA2	ENSP00000481105.1:p.(Val1453Phe)	missense_variant	SNV	rs147917446	benign	not provided
	chr17:58577399	["C","T"]	35.001	0.016695	99.9833	0.23122	0.27466	0.39988	TEX14	ENSP00000240361.8:p.(Arg1145Lys)	missense_variant	SNV	rs148446178
	chr17:2698597	["G","A"]	71.002	0.0338669	99.9661	0.16237	0.19287	0.39988	CLUH		intron_variant, splice_region_variant	SNV	rs758813620
	chr7:101211634	["C","T"]	23.001	0.0109711	99.989	-0.28536	0.33898	0.39989	PLOD3	ENSP00000223127.3:p.(Ala439Thr)	missense_variant	SNV	rs138610113	likely benign	not provided
	chr20:2794339	["G","A"]	44.001	0.0209878	99.979	-0.20622	0.24496	0.39989	CPXM1	ENSP00000369979.2:p.(Arg686Trp)	missense_variant	SNV	rs142149554
	chr3:130394928	["G","A"]	316.01	0.150732	99.8493	-0.076843	0.091284	0.3999	COL6A5	ENSP00000309762.7:p.(Asp1011Asn)	NMD_transcript_variant, missense_variant	SNV	rs190666668
	chr10:95207268	["G","A"]	167	0.0796566	99.9203	0.10605	0.12599	0.39991	ACSM6	ENSP00000340296.3:p.(Arg155His)	missense_variant	SNV	rs151317777
	chr7:14736091	["A","C"]	341.02	0.162662	99.8373	0.074406	0.08839	0.39991	DGKB	ENSP00000385780.2:p.(Phe91Cys)	missense_variant	SNV	rs185606723
	chr12:49329154	["TC","T"]	347.04	0.165533	99.8345	0.073579	0.087409	0.39991	TROAP		intron_variant, splice_region_variant	deletion	rs567298366
	chr3:161086229	["C","T"]	30.001	0.01431	99.9857	0.24994	0.29693	0.39993	B3GALNT1	ENSP00000376530.2:p.(Val176Ile)	missense_variant	SNV	rs150681589
	chr11:92866972	["G","A"]	598	0.285237	99.7148	-0.056177	0.066738	0.39993	FAT3	ENSP00000387040.2:p.(Ala3964Thr)	missense_variant	SNV	rs115948782
	chr11:6391402	["C","T"]	50	0.0238493	99.9762	-0.1936	0.23	0.39994	SMPD1	ENSP00000340409.4:p.(Arg113Cys)	missense_variant	SNV	rs140202512	likely benign, uncertain significance	Niemann-Pick disease, type A, Niemann-Pick disease, type B, not provided
	chr1:54700447	["C","T"]	95.001	0.0453141	99.9547	0.14038	0.16678	0.39994	MROH7	ENSP00000396622.2:p.(Arg1031Cys)	missense_variant	SNV	rs147744184
	chr1:54700447	["C","T"]	95.001	0.0453141	99.9547	0.14038	0.16678	0.39994	MROH7-TTC4	ENSP00000410192.2:p.(Arg1031Cys)	NMD_transcript_variant, missense_variant	SNV	rs147744184
	chr9:122750582	["C","A"]	160	0.0763177	99.9237	-0.10756	0.12779	0.39994	OR1L6	ENSP00000362788.1:p.(His281Gln)	missense_variant	SNV	rs150308775
	chr1:205842737	["G","T"]	1082	0.516098	99.4839	0.041719	0.049563	0.39994	PM20D1	ENSP00000356104.4:p.(Pro281Gln)	missense_variant	SNV	rs141605758
	chr11:8937780	["G","A"]	222.02	0.1059	99.8941	-0.091906	0.10919	0.39995	ASCL3	ENSP00000435770.1:p.(Arg128Ter)	stop_gained	SNV	rs141568989
	chr9:88991483	["C","G"]	1780	0.849034	99.151	-0.032544	0.038664	0.39995	C9orf47	ENSP00000365010.3:p.(Pro68Arg)	missense_variant	SNV	rs201976671
	chr1:109354536	["T","C"]	58.012	0.0276709	99.9723	-0.17977	0.21358	0.39996	SORT1		intron_variant, splice_region_variant	SNV	rs375887021
	chr19:8936963	["C","T"]	60.001	0.0286196	99.9714	-0.17385	0.20655	0.39996	MUC16	ENSP00000381008.2:p.(Ser11331Asn)	missense_variant	SNV	rs143273740
	chr2:218072830	["C","A"]	120	0.0572383	99.9428	0.12505	0.14857	0.39997	RUFY4	ENSP00000363270.3:p.(Arg111Ser)	missense_variant	SNV	rs139730449
	chr12:96247343	["C","T"]	534	0.25471	99.7453	0.059236	0.070379	0.39997	ELK3	ENSP00000228741.3:p.(Thr204Met)	missense_variant	SNV	rs118124881	likely benign	not provided
	chr2:37274619	["A","T"]	32.001	0.015264	99.9847	-0.23462	0.27875	0.39998	PRKD3	ENSP00000368356.1:p.(Cys485Ser)	missense_variant	SNV	rs143574461
	chr1:1387956	["G","A"]	55	0.0262342	99.9738	-0.18458	0.2193	0.39998	CCNL2	ENST00000400809.7:c.1116C>T(p.(Asn372=))	splice_region_variant, synonymous_variant	SNV	rs143382296
	chr21:33436932	["G","A"]	189.02	0.0901598	99.9098	-0.099922	0.11872	0.39998	TMEM50B		NMD_transcript_variant, intron_variant	SNV	rs121913220	benign, not provided	Immunodeficiency 28, not provided
	chr12:108623545	["G","T"]	239.03	0.114014	99.886	-0.088882	0.1056	0.39998	SELPLG	ENSP00000228463.6:p.(Pro271Thr)	missense_variant	SNV	rs114238290
	chr14:39432131	["C","A"]	341	0.162652	99.8373	0.074404	0.088401	0.39998	FBXO33	ENSP00000298097.7:p.(Arg11Leu)	missense_variant	SNV	rs567937672
	chr8:36909341	["C","T"]	138.01	0.0658288	99.9342	0.11669	0.13865	0.39999	KCNU1	ENSP00000382770.3:p.(Arg713Trp)	missense_variant	SNV	rs199759602
	chr19:3902507	["G","A"]	355	0.16933	99.8307	-0.072545	0.086195	0.39999	ATCAY	ENSP00000470842.1:p.(Gly33Glu)	missense_variant	SNV	rs147031440	benign, uncertain significance	Cayman type cerebellar ataxia, not provided
	chr19:45315567	["G","C"]	577	0.275221	99.7248	0.05693	0.067642	0.39999	CKM	ENSP00000221476.2:p.(Leu127Val)	missense_variant	SNV	rs17875653	uncertain significance	not provided
	chr13:42786784	["C","T"]	40.001	0.0190799	99.9809	-0.21623	0.25692	0.4	FAM216B	ENSP00000445786.1:p.(Arg41Cys)	missense_variant	SNV	rs200110453
	chr1:31814468	["G","C"]	107	0.0510374	99.949	0.13225	0.15714	0.4	SPOCD1	ENSP00000353670.2:p.(Pro289Arg)	missense_variant	SNV	rs151018446
	chr7:47346195	["C","T"]	48	0.0228953	99.9771	-0.19743	0.23458	0.40001	TNS3	ENSP00000312143.9:p.(Val815Ile)	missense_variant	SNV	rs201649683
	chr1:152698923	["C","G"]	287.01	0.1369	99.8631	0.080565	0.095729	0.40001	LCE2A	ENSP00000357768.1:p.(Gln8Glu)	missense_variant	SNV	rs151071437
	chr1:51803929	["G","A"]	392	0.186978	99.813	0.069244	0.082276	0.40001	NRDC	ENSP00000346890.7:p.(Thr801Met)	missense_variant	SNV	rs56250500
	chr6:33728103	["G","A"]	293	0.139757	99.8602	0.0799	0.09494	0.40002	IP6K3	ENSP00000293756.4:p.(Arg133Cys)	missense_variant	SNV	rs146845617
	chr2:24203765	["T","G"]	67.001	0.0319585	99.968	-0.16517	0.19626	0.40003	ITSN2	ENSP00000347244.4:p.(Glu1652Ala)	missense_variant	SNV	rs202091169
	chr3:122635919	["G","A"]	75.002	0.0357749	99.9642	-0.15607	0.18545	0.40003	PARP15	ENSP00000417214.2:p.(Arg619Gln)	missense_variant	SNV	rs140321914
	chr13:24222901	["G","A"]	115.01	0.0548581	99.9451	-0.12782	0.15189	0.40003	AL359736.1		5_prime_UTR_variant, NMD_transcript_variant	SNV	rs555882106
	chr16:88486034	["C","A"]	198	0.0944431	99.9056	0.097279	0.11559	0.40003	ZFPM1	ENSP00000326630.2:p.(Pro46Thr)	missense_variant	SNV	rs35867223
	chr20:25030936	["G","A"]	156	0.0744097	99.9256	-0.10918	0.12973	0.40004	ACSS1	ENSP00000316924.4:p.(Arg152Cys)	missense_variant	SNV	rs73906050
	chr6:116436429	["G","A"]	159	0.0758407	99.9242	0.10878	0.12926	0.40004	DSE	ENSP00000404049.2:p.(Arg654Gln)	missense_variant	SNV	rs61741781	likely benign, uncertain significance	Ehlers-Danlos syndrome, musculocontractural type 2, not provided
	chr6:83132209	["G","T"]	191	0.0911042	99.9089	-0.098783	0.11738	0.40004	DOPEY1	ENSP00000237163.6:p.(Asp875Tyr)	missense_variant	SNV	rs148719618
	chr6:79926385	["T","C"]	422.07	0.201321	99.7987	0.066798	0.079374	0.40004	ELOVL4		intron_variant, splice_region_variant	SNV	rs140639896	benign, likely benign	not provided, not specified
	chr4:1170431	["C","T"]	52.001	0.0248037	99.9752	0.18997	0.22574	0.40005	SPON2	ENSP00000483599.1:p.(Arg261Lys)	missense_variant	SNV	rs200761543
	chr10:132922665	["G","C"]	76	0.0362509	99.9637	-0.15689	0.18644	0.40006	CFAP46	ENSP00000357575.4:p.(Gln434Glu)	missense_variant	SNV	rs545521977
	chr18:9257936	["A","C"]	78.004	0.0372068	99.9628	0.15486	0.18402	0.40006	ANKRD12	ENSP00000262126.3:p.(Thr1557Pro)	missense_variant	SNV	rs146159815
	chr2:32617828	["G","A"]	162	0.0772716	99.9227	0.10769	0.12797	0.40006	BIRC6	ENSP00000393596.2:p.(Gly4833Asp)	missense_variant	SNV	rs151018053
	chr1:152910841	["G","T"]	183.77	0.0876556	99.9123	0.10041	0.11932	0.40007	IVL	ENSP00000357753.3:p.(Gln348His)	missense_variant	SNV	rs182325885	likely benign	not provided
	chr20:35287689	["C","T"]	255	0.121631	99.8784	0.085757	0.10191	0.40007	FAM83C	ENSP00000363529.3:p.(Ala364Thr)	missense_variant	SNV	rs150881578
	chr16:30358113	["C","T"]	369.1	0.176055	99.8239	-0.071326	0.08476	0.40007	TBC1D10B	ENSP00000386538.3:p.(Arg753Gln)	missense_variant	SNV	rs149850847
	chr20:1318370	["A","T"]	492.01	0.234682	99.7653	0.062132	0.073836	0.40007	SDCBP2	ENSP00000354013.3:p.(Leu58His)	missense_variant	SNV	rs61735059
	chr9:122800426	["A","G"]	154.07	0.0734891	99.9265	-0.11026	0.13103	0.40008	OR1K1	ENSP00000277309.2:p.(Met102Val)	missense_variant	SNV	rs144618703
	chr10:53822433	["GAGGAGC","G"]	163.79	0.0781254	99.9219	0.10717	0.12736	0.40008	PCDH15	ENSP00000484703.1:p.(Ala1772_Pro1773del)	inframe_deletion	deletion	rs397517465	likely benign, uncertain significance	Nonsyndromic Hearing Loss, Recessive, Retinitis pigmentosa-deafness syndrome, Usher syndrome type 1D, Usher syndrome type 1F, not provided, not specified
	chr14:69462133	["A","T"]	345.01	0.164565	99.8354	0.073637	0.087508	0.40008	SLC39A9		3_prime_UTR_variant, NMD_transcript_variant	SNV	rs186043624
	chr15:65650913	["T","C"]	621.02	0.296218	99.7038	0.054714	0.065021	0.40008	SLC24A1	ENSP00000261892.6:p.(Trp922Arg)	missense_variant	SNV	rs146253044	likely benign, uncertain significance	Congenital stationary night blindness 1D, not provided, not specified
	chr6:30154101	["C","G"]	59.001	0.0281426	99.9719	0.17802	0.21156	0.40009	TRIM10	ENSP00000397073.2:p.(Glu438Asp)	missense_variant	SNV	rs200593816
	chr7:101031183	["A","G"]	113.01	0.0539041	99.9461	-0.12764	0.15168	0.40009	MUC17	ENSP00000302716.4:p.(Asn49Ser)	missense_variant	SNV	rs139454683
	chr7:101042155	["C","G"]	126.06	0.0601288	99.9399	0.12117	0.14401	0.4001	MUC17	ENSP00000302716.4:p.(Thr3580Ser)	missense_variant	SNV	rs141602020
	chr19:3730487	["G","A"]	147.01	0.0701216	99.9299	-0.11284	0.1341	0.4001	TJP3	ENSP00000467864.1:p.(Gly151Ser)	missense_variant	SNV	rs200607447
	chr1:185174693	["G","T"]	477	0.227522	99.7725	0.062825	0.074663	0.4001	SWT1	ENSP00000356470.4:p.(Lys182Asn)	missense_variant	SNV	rs146489629
	chr3:48464650	["G","C"]	64	0.0305271	99.9695	-0.17113	0.20337	0.40011	ATRIP	ENSP00000323099.3:p.(Gln681His)	missense_variant	SNV	rs113448339
	chr3:48464650	["G","C"]	64	0.0305271	99.9695	-0.17113	0.20337	0.40011	AC134772.2	ENSP00000489041.2:p.(Gln494His)	NMD_transcript_variant, missense_variant	SNV	rs113448339
	chr1:40239588	["C","T"]	726	0.346291	99.6537	0.051141	0.06078	0.40011	RLF	ENSP00000361857.4:p.(Pro1629Leu)	missense_variant	SNV	rs34123123
	chr17:38333986	["A","T"]	54.026	0.0257696	99.9742	0.18614	0.22122	0.40012	GPR179	ENSP00000480024.1:p.(Phe614Ile)	missense_variant	SNV	rs190745934	uncertain significance	Congenital Stationary Night Blindness, Recessive, not provided
	chr14:59966587	["A","T"]	140	0.066778	99.9332	0.11611	0.138	0.40012	LRRC9		splice_acceptor_variant	SNV	rs750522428
	chr7:107920681	["C","T"]	374.02	0.178402	99.8216	0.071057	0.084452	0.40013	DLD		NMD_transcript_variant, intron_variant	SNV	rs568479120	uncertain significance	Leigh syndrome, Pyruvate dehydrogenase E3 deficiency, Pyruvate dehydrogenase complex deficiency
	chr3:196886445	["G","A"]	53.001	0.0252807	99.9747	-0.18779	0.2232	0.40015	SENP5	ENSP00000327197.5:p.(Val422Met)	missense_variant	SNV	rs142929546
	chr5:110739267	["C","A"]	152	0.0725018	99.9275	-0.11026	0.13105	0.40015	SLC25A46	ENSP00000348211.3:p.(Pro50Thr)	missense_variant	SNV	rs147648476	uncertain significance	Neuropathy, hereditary motor and sensory, type 6B, not provided
	chr1:9262274	["C","T"]	20	0.00953971	99.9905	0.30568	0.36333	0.40016	H6PD	ENSP00000473348.1:p.(Arg332Cys)	missense_variant	SNV	rs375504656	likely benign	not provided
	chr3:131468084	["T","C"]	75.141	0.0358412	99.9642	-0.15789	0.18766	0.40016	MRPL3		intron_variant, splice_region_variant	SNV	rs181324747	likely benign	not provided, not specified
	chr15:84025315	["G","A"]	115	0.0548533	99.9451	0.12776	0.15185	0.40016	ADAMTSL3	ENSP00000286744.5:p.(Arg1512Gln)	missense_variant	SNV	rs145644054
	chr7:135135122	["A","G"]	261.02	0.124503	99.8755	-0.085047	0.10109	0.40016	AGBL3	ENSP00000388275.2:p.(Tyr875Cys)	missense_variant	SNV	rs115614420
	chr22:44206401	["G","A"]	170	0.0810875	99.9189	-0.10462	0.12435	0.40017	PARVG	ENSP00000391453.1:p.(Arg324Lys)	missense_variant	SNV	rs141713437
	chr9:135624539	["C","G"]	272.01	0.129745	99.8703	-0.083722	0.099512	0.40017	GLT6D1	ENSP00000483037.1:p.(Arg130Pro)	missense_variant	SNV	rs138281407
	chr15:65625534	["C","T"]	44	0.0209874	99.979	0.20609	0.24497	0.40019	SLC24A1	ENSP00000261892.6:p.(Thr485Ile)	missense_variant	SNV	rs200772588	uncertain significance	not provided
	chr10:19066767	["C","T"]	74.001	0.0352974	99.9647	0.15905	0.18906	0.40019	MALRD1	ENSP00000412763.3:p.(Thr83Ile)	missense_variant	SNV	rs111330728
	chr11:1866601	["C","A"]	103	0.0491295	99.9509	-0.13475	0.16018	0.40019	LSP1	ENSP00000371194.1:p.(Pro43Thr)	missense_variant	SNV	rs200522804
	chr19:52613135	["G","A"]	59.425	0.0283449	99.9717	0.17502	0.20805	0.4002	ZNF83	ENSP00000301096.3:p.(Ala477Val)	missense_variant	SNV	rs149457093
	chr9:41923919	["C","T"]	90.543	0.0431877	99.9568	-0.14413	0.17133	0.4002	CNTNAP3B		intron_variant, splice_region_variant	SNV	rs1256607677
	chr11:122977657	["C","G"]	137.02	0.0653565	99.9346	0.11686	0.13891	0.4002	BSX	ENSP00000344285.2:p.(Val232Leu)	missense_variant	SNV	rs199711565
	chr14:91273470	["C","T"]	286.14	0.136485	99.8635	0.080914	0.096182	0.4002	CCDC88C	ENSP00000374507.6:p.(Gly1748Arg)	missense_variant	SNV	rs200543687	likely benign, uncertain significance	not provided
	chr1:196715621	["T","A"]	54.004	0.0257591	99.9742	-0.18603	0.22113	0.40021	CFH	ENSP00000356399.4:p.(Asn516Lys)	missense_variant	SNV	rs147403664	likely benign, uncertain significance	Age related macular degeneration 4, Basal laminar drusen, CFH-Related Dense Deposit Disease / Membranoproliferative Glomerulonephritis Type II, Hemolytic uremic syndrome, atypical, susceptibility to, 1, not provided
	chr7:134532005	["A","G"]	83.006	0.0395927	99.9604	-0.15008	0.1784	0.40021	AKR1B10	ENSP00000352584.4:p.(His111Arg)	missense_variant	SNV	rs138234669
	chr19:1466345	["C","T"]	1170	0.558073	99.4419	-0.040046	0.047603	0.40021	APC2	ENSP00000233607.2:p.(Pro1015Leu)	missense_variant	SNV	rs145292370	benign	not provided
	chr11:61342751	["G","A"]	91.003	0.0434071	99.9566	0.14199	0.16879	0.40022	TKFC		intron_variant, splice_region_variant	SNV	rs370851952
	chr18:44952639	["A","G"]	255.04	0.12165	99.8783	-0.085705	0.10188	0.40022	SETBP1	ENSP00000282030.5:p.(His1100Arg)	missense_variant	SNV	rs149162154	benign, likely benign	not provided
	chr9:21931711	["G","T"]	368	0.175531	99.8245	-0.0712	0.084639	0.40023	AL359922.1		NMD_transcript_variant, intron_variant	SNV	rs570564627
	chr1:77581075	["C","A"]	39.001	0.0186029	99.9814	-0.21907	0.26043	0.40024	ZZZ3		intron_variant, splice_region_variant	SNV	rs140940009
	chr20:64048555	["G","A"]	43.005	0.0205128	99.9795	-0.20849	0.24785	0.40024	SOX18	ENSP00000341815.7:p.(Arg256Trp)	missense_variant	SNV	rs568711898
	chr11:86386117	["GATTTATTA","G"]	45.053	0.0214896	99.9785	-0.20375	0.24222	0.40024	CCDC81		intron_variant, splice_region_variant	deletion	rs573776375
	chr1:118987644	["C","A"]	50	0.0238493	99.9762	-0.19342	0.22995	0.40026	TBX15	ENSP00000358437.3:p.(Gly51Val)	missense_variant	SNV	rs559706400
	chr16:50153769	["G","GGCA"]	62.178	0.029658	99.9703	0.17361	0.20639	0.40026	PAPD5	ENSP00000396995.3:p.(Ser41dup)	inframe_insertion	insertion	rs762925502
	chr1:8359794	["TCGCTCC","T"]	214.73	0.102423	99.8976	-0.093544	0.11121	0.40026	RERE	ENSP00000338629.3:p.(Arg1200_Glu1201del)	inframe_deletion	deletion	rs201570536	likely benign	not provided
	chr11:47590239	["T","C"]	745.75	0.355712	99.6443	-0.050068	0.059525	0.40027	C1QTNF4	ENSP00000302274.3:p.(Asp191Gly)	missense_variant	SNV	rs201749016
	chr7:44078795	["C","G"]	1497	0.714047	99.286	-0.035295	0.04196	0.40027	POLM	ENSP00000379174.3:p.(Gly220Ala)	missense_variant	SNV	rs28382644
	chr3:9810125	["C","T"]	37.002	0.0176494	99.9824	-0.22485	0.26732	0.40028	TTLL3	ENSP00000392549.4:p.(Pro40Leu)	missense_variant	SNV	rs890843562
	chr17:74432067	["A","T"]	387.03	0.184608	99.8154	0.069426	0.082541	0.40029	GPRC5C	ENSP00000376403.1:p.(Gln10Leu)	missense_variant	SNV	rs144950035
	chr15:57518434	["A","C"]	48.003	0.0228967	99.9771	0.19729	0.23457	0.4003	CGNL1	ENSP00000281282.5:p.(Arg884Ser)	missense_variant	SNV	rs146642570
	chr9:121160301	["C","T"]	48.006	0.0228982	99.9771	-0.19735	0.23463	0.4003	CNTRL	ENST00000373855.5:c.5088C>T(p.(Thr1696=))	splice_region_variant, synonymous_variant	SNV	rs141100911
	chr17:8480398	["C","T"]	83.002	0.0395907	99.9604	-0.14826	0.17628	0.40032	MYH10		intron_variant, splice_region_variant	SNV	rs200860507
	chr15:75682870	["C","T"]	38.001	0.0181259	99.9819	-0.22168	0.26358	0.40033	CSPG4	ENSP00000312506.5:p.(Gly1541Ser)	missense_variant	SNV	rs564006260
	chr11:11352041	["G","A"]	707.02	0.337238	99.6628	0.051721	0.061497	0.40034	CSNK2A3	ENSP00000473553.1:p.(Thr360Ile)	missense_variant	SNV	rs201862125
	chr1:11779935	["G","T"]	97	0.0462676	99.9537	-0.13898	0.16526	0.40035	C1orf167	ENSP00000414909.2:p.(Val953Leu)	missense_variant	SNV	rs558773009
	chr3:29767224	["A","G"]	923.08	0.440296	99.5597	0.04511	0.053641	0.40037	AC098650.1		3_prime_UTR_variant, NMD_transcript_variant	SNV	rs112779338
	chr7:30452547	["G","C"]	50	0.0238493	99.9762	0.19346	0.23006	0.40038	NOD1	ENSP00000222823.4:p.(His290Gln)	missense_variant	SNV	rs143756774
	chr16:1487564	["G","A"]	61.002	0.0290971	99.9709	0.17516	0.20828	0.40038	PTX4	ENSP00000445277.2:p.(Ala183Val)	missense_variant	SNV	rs377312368
	chr5:149833311	["G","A"]	95	0.0453136	99.9547	0.14041	0.16697	0.40039	PPARGC1B	ENSP00000312649.5:p.(Arg413Gln)	missense_variant	SNV	rs138692598
	chr15:43292092	["C","T"]	41.001	0.0195569	99.9804	0.21363	0.25405	0.4004	TGM7	ENSP00000389466.2:p.(Asp149Asn)	missense_variant	SNV	rs778358100
	chr6:28245828	["C","T"]	98.002	0.0467455	99.9533	-0.13806	0.16419	0.40041	ZKSCAN4	ENSP00000366509.2:p.(Arg309Lys)	missense_variant	SNV	rs62638677
	chr7:94551443	["A","C"]	178.02	0.084913	99.9151	0.10223	0.12158	0.40041	CASD1	ENSP00000297273.4:p.(Asn641His)	missense_variant	SNV	rs140680444
	chr18:79113354	["G","GAT"]	41.024	0.0195679	99.9804	0.21359	0.25401	0.40042	ATP9B	ENSP00000398076.2:p.(Gly187MetfsTer9)	frameshift_variant, splice_region_variant	insertion	rs758535314
	chr21:41801435	["A","G"]	63.013	0.0300563	99.9699	-0.17235	0.20496	0.40042	PRDM15	ENST00000433067.5:c.4329T>C(p.(His1443=))	NMD_transcript_variant, synonymous_variant	SNV	rs145764491
	chr1:22511270	["A","G"]	59.01	0.0281469	99.9719	0.17791	0.21158	0.40043	ZBTB40	ENSP00000384527.1:p.(Glu642Gly)	missense_variant	SNV	rs202116268
	chr6:156778268	["C","CCAGCAGCAGCAGCAGCAGCAGCAA"]	362.94	0.173117	99.8269	-0.072021	0.085654	0.40044	ARID1B	ENSP00000490491.1:p.(Gln124_Gln131dup)	inframe_insertion	insertion	rs770869529	benign, likely benign, uncertain significance	History of neurodevelopmental disorder, not provided, not specified
	chr1:175094086	["T","C"]	46.002	0.0219423	99.9781	-0.20145	0.23959	0.40045	TNN	ENSP00000239462.4:p.(Val474Ala)	missense_variant	SNV	rs148542590
	chr17:59211211	["GACA","G"]	225	0.107322	99.8927	0.09118	0.10844	0.40045	SMG8	ENSP00000438748.2:p.(Gln389del)	inframe_deletion	deletion	rs3060946
	chr22:43773055	["A","G"]	1110.1	0.529502	99.4705	0.041131	0.048919	0.40047	EFCAB6	ENSP00000262726.7:p.(Ile63Thr)	missense_variant	SNV	rs146421624
	chr2:135985447	["G","GGCTGGC"]	38	0.0181254	99.9819	-0.22161	0.26358	0.40048	DARS	ENSP00000264161.4:p.(Ala6_Ser7dup)	inframe_insertion	insertion	rs551090724	uncertain significance	not provided
	chr6:106088231	["AG","A"]	58.004	0.0276671	99.9723	0.1796	0.21362	0.40048	PRDM1	ENSP00000358092.4:p.(Arg25SerfsTer13)	frameshift_variant	deletion	rs761592182
	chr17:321302	["C","T"]	60.001	0.0286196	99.9714	0.17652	0.20995	0.40048	RPH3AL	ENSP00000479485.1:p.(Arg64Gln)	missense_variant	SNV	rs143808323
	chr17:35747233	["G","A"]	65.002	0.031005	99.969	-0.16947	0.20157	0.40048	GAS2L2	ENSP00000474529.1:p.(Pro290Ser)	missense_variant	SNV	rs145983645
	chr19:5788021	["G","C"]	84	0.0400668	99.9599	0.14923	0.1775	0.40048	DUS3L		intron_variant, splice_region_variant	SNV	rs192445950
	chr4:13599705	["C","T"]	92.001	0.0438831	99.9561	0.14256	0.16956	0.40048	BOD1L1	ENSP00000040738.5:p.(Val2399Met)	missense_variant	SNV	rs148409239
	chr3:113961732	["T","C"]	129	0.0615311	99.9385	0.12035	0.14315	0.40049	ZDHHC23		3_prime_UTR_variant, NMD_transcript_variant	SNV	rs551863371
	chr18:24143230	["C","G"]	202.02	0.0963606	99.9036	0.096317	0.11456	0.40049	CABYR	ENSP00000432870.1:p.(Ala39Gly)	missense_variant	SNV	rs144317760
	chr1:53069821	["C","G"]	2362	1.12664	98.8734	0.028335	0.033702	0.40049	PODN	ENSP00000308315.5:p.(Pro37Arg)	missense_variant	SNV	rs41313375
	chr11:68158784	["G","A"]	50	0.0238493	99.9762	-0.19324	0.22985	0.4005	KMT5B	ENSP00000305899.4:p.(Pro521Leu)	missense_variant	SNV	rs140037372	likely benign	not provided
	chr2:47803492	["C","T"]	50.001	0.0238497	99.9762	0.1932	0.22981	0.40051	MSH6	ENSP00000234420.4:p.(Pro1082Leu)	missense_variant	SNV	rs191109849	benign, likely benign, uncertain significance	Carcinoma of colon, Endometrial carcinoma, Hereditary cancer-predisposing syndrome, Hereditary nonpolyposis colorectal neoplasms, Lynch syndrome, Lynch syndrome 1, not provided, not specified
	chr7:135034786	["G","A"]	67.002	0.031959	99.968	0.16691	0.19854	0.40051	AGBL3	ENSP00000388275.2:p.(Val399Met)	missense_variant	SNV	rs146250942
	chr16:55869668	["T","A"]	43.014	0.0205171	99.9795	-0.20834	0.24782	0.40053	CES5A	ENSP00000428864.1:p.(Tyr194Phe)	missense_variant	SNV	rs140373908
	chr5:176568984	["A","G"]	100.02	0.0477081	99.9523	-0.13664	0.16254	0.40053	CDHR2	ENSP00000424565.1:p.(Ile97Val)	missense_variant	SNV	rs144430304
	chr19:9474319	["C","T"]	397.01	0.189368	99.8106	-0.068972	0.082044	0.40053	ZNF560	ENSP00000301480.3:p.(Val13Met)	missense_variant	SNV	rs145060906
	chr10:131981944	["G","GC"]	49.014	0.023379	99.9766	0.19518	0.23218	0.40055	BNIP3	ENSP00000357625.5:p.(Pro20AlafsTer28)	frameshift_variant	insertion	rs1215294430
	chr11:10493425	["C","T"]	88.001	0.0419752	99.958	-0.14564	0.17325	0.40055	AMPD3	ENSP00000379802.3:p.(Thr348Met)	missense_variant	SNV	rs201115705	uncertain significance	Erythrocyte AMP deaminase deficiency, not provided
	chr6:35795861	["G","A"]	141.01	0.0672597	99.9327	0.11561	0.13752	0.40055	CLPS		intron_variant, splice_region_variant	SNV	rs199645253
	chr6:81752749	["G","T"]	181.06	0.086363	99.9136	-0.10162	0.12088	0.40055	FAM46A	ENSP00000358771.3:p.(Thr9Lys)	missense_variant	SNV	rs577935956
	chr5:128966462	["G","A"]	973.02	0.464116	99.5359	0.044105	0.052467	0.40055	SLC27A6	ENSP00000262462.4:p.(Ala109Thr)	missense_variant	SNV	rs76331109
	chr10:122621222	["C","T"]	283.01	0.134992	99.865	0.081682	0.097174	0.40059	DMBT1	ENSP00000342210.3:p.(Ser1688Leu)	missense_variant	SNV	rs202031071
	chr8:102551778	["G","C"]	657.04	0.313399	99.6866	-0.053479	0.063622	0.40059	ODF1	ENSP00000285402.3:p.(Lys17Asn)	missense_variant	SNV	rs140507903
	chr15:89631689	["G","C"]	37	0.0176485	99.9824	0.22468	0.2673	0.4006	KIF7	ENSP00000377934.3:p.(Arg973Gly)	missense_variant	SNV	rs202229910	uncertain significance	Acrocallosal syndrome, not provided
	chr19:48865541	["T","A"]	44.006	0.0209902	99.979	0.20617	0.24529	0.40061	PLEKHA4	ENSP00000263265.5:p.(Asn52Tyr)	missense_variant	SNV	rs201435984
	chr3:133380229	["G","A"]	60.002	0.0286201	99.9714	0.17634	0.20979	0.40061	TMEM108	ENSP00000324651.6:p.(Arg173Gln)	missense_variant	SNV	rs369887303
	chr1:156213025	["G","A"]	170	0.0810875	99.9189	-0.10484	0.12473	0.40061	PMF1-BGLAP	ENSP00000357259.4:p.(Ala4Thr)	missense_variant	SNV	rs146867902
	chr1:156213025	["G","A"]	170	0.0810875	99.9189	-0.10484	0.12473	0.40061	PMF1	ENSP00000357256.4:p.(Ala4Thr)	missense_variant	SNV	rs146867902
	chr7:93101365	["A","G"]	1467.1	0.699785	99.3002	0.035847	0.042648	0.40061	SAMD9	ENSP00000484636.1:p.(Ile1578Thr)	missense_variant	SNV	rs144380633	benign	not provided, not specified
	chr5:180739296	["T","C"]	99.004	0.0472235	99.9528	-0.13595	0.16175	0.40062	OR2Y1	ENSP00000312403.2:p.(Ile255Val)	missense_variant	SNV	rs201398527
	chr1:26924089	["C","G"]	45.002	0.0214653	99.9785	-0.20369	0.24234	0.40063	NUDC	ENSP00000319664.5:p.(Leu28Val)	missense_variant, splice_region_variant	SNV	rs199984993
	chr18:76379437	["C","T"]	66	0.031481	99.9685	-0.16868	0.20069	0.40063	ZNF516	ENSP00000394757.2:p.(Gly893Ser)	missense_variant	SNV	rs757949666
	chr2:24208258	["T","G"]	561.37	0.267765	99.7322	-0.057556	0.068478	0.40063	ITSN2	ENSP00000347244.4:p.(Lys1553Gln)	missense_variant	SNV	rs3208747
	chr13:101229452	["T","C"]	166.02	0.0791891	99.9208	-0.10607	0.1262	0.40065	NALCN	ENSP00000251127.6:p.(Ile523Val)	missense_variant	SNV	rs150580612	likely benign	not provided
	chr16:31423899	["G","A"]	419	0.199857	99.8001	-0.067154	0.0799	0.40065	ITGAD	ENSP00000373854.2:p.(Val1034Ile)	missense_variant	SNV	rs146972318
	chr2:178619866	["C","T"]	62.001	0.0295736	99.9704	-0.17346	0.20639	0.40066	TTN	ENSP00000467141.1:p.(Arg15484Lys)	missense_variant	SNV	rs72677229	likely benign, uncertain significance	Autosomal recessive limb-girdle muscular dystrophy type 2J, Cardiomyopathy, Dilated cardiomyopathy 1G, not provided, not specified
	chr5:132322230	["A","T"]	52.001	0.0248037	99.9752	0.18939	0.22535	0.40068	SLC22A4	ENSP00000200652.3:p.(Leu233Phe)	missense_variant	SNV	rs146705097
	chr9:37800849	["G","C"]	156	0.0744097	99.9256	-0.1094	0.13018	0.4007	AL138752.2		NMD_transcript_variant, intron_variant	SNV	rs565055719
	chr2:131528211	["G","A"]	126	0.0601002	99.9399	-0.121	0.14399	0.40071	CCDC74A	ENSP00000295171.6:p.(Glu81Lys)	missense_variant	SNV	rs545539668
	chr4:164896951	["T","C"]	260.02	0.124026	99.876	0.085133	0.10131	0.40071	APELA		3_prime_UTR_variant, NMD_transcript_variant	SNV	rs187899820
	chr8:10611700	["G","T"]	709	0.338183	99.6618	-0.051358	0.061114	0.40071	RP1L1	ENSP00000371923.3:p.(Pro800Thr)	missense_variant	SNV	rs142820770	likely benign	Occult macular dystrophy
	chr6:82365931	["G","A"]	289.01	0.137854	99.8621	0.080448	0.095737	0.40074	TPBG	ENSP00000358765.3:p.(Ala324Thr)	missense_variant	SNV	rs116918788
	chr6:2948393	["C","T"]	580.01	0.276656	99.7233	-0.057242	0.068121	0.40074	SERPINB6	ENSP00000484343.1:p.(Val365Ile)	missense_variant	SNV	rs61737420	benign	not provided, not specified
	chr17:4892242	["C","G"]	162	0.0772716	99.9227	-0.10734	0.12774	0.40076	MINK1		intron_variant, splice_region_variant	SNV	rs371157761
	chr6:82365932	["C","A"]	289	0.137849	99.8622	0.080444	0.095736	0.40076	TPBG	ENSP00000358765.3:p.(Ala324Glu)	missense_variant	SNV	rs117983387
	chr11:56462606	["C","T"]	64.001	0.0305275	99.9695	-0.16825	0.20024	0.40077	OR5M9	ENSP00000279791.1:p.(Val266Ile)	missense_variant	SNV	rs148447943
	chr11:56462606	["C","T"]	64.001	0.0305275	99.9695	-0.16825	0.20024	0.40077	AP002512.4	ENSP00000493052.1:p.(Val371Ile)	missense_variant	SNV	rs148447943
	chr19:52314240	["G","A"]	76.003	0.0362523	99.9637	-0.15679	0.1866	0.40077	ZNF480	ENSP00000471754.1:p.(Asp54Asn)	missense_variant	SNV	rs138666276
	chr11:113399756	["C","T"]	947	0.451705	99.5483	0.0448	0.053318	0.40078	ANKK1	ENSP00000306678.3:p.(Pro596Leu)	missense_variant	SNV	rs7104979	benign	not provided
	chr12:3638320	["C","T"]	38.013	0.0181316	99.9819	0.22156	0.26369	0.40079	CRACR2A	ENSP00000409382.2:p.(Arg469His)	missense_variant	SNV	rs373216321
	chr17:1640640	["G","A"]	369	0.176008	99.824	0.070867	0.084346	0.4008	SCARF1	ENSP00000263071.4:p.(Pro273Leu)	missense_variant	SNV	rs139336621
	chr19:41354211	["GAA","G"]	526.01	0.250899	99.7491	-0.059596	0.070932	0.4008	TMEM91	ENSP00000474871.1:p.(Lys14GlufsTer8)	frameshift_variant	deletion	rs56368056
	chr12:56236433	["G","A"]	65	0.0310041	99.969	-0.16688	0.19862	0.40081	SLC39A5	ENSP00000405360.2:p.(Arg328His)	missense_variant	SNV	rs149897918
	chr8:37849759	["C","T"]	592.01	0.28238	99.7176	-0.055912	0.066549	0.40082	BRF2	ENSP00000220659.6:p.(Asp9Asn)	missense_variant	SNV	rs138763430
	chr17:38469255	["C","T"]	46.001	0.0219418	99.9781	-0.20133	0.23963	0.40083	ARHGAP23	ENSP00000481862.1:p.(Pro587Leu)	missense_variant	SNV	rs537171313
	chr21:29040676	["ATAAAGT","A"]	65.004	0.031006	99.969	-0.16955	0.20181	0.40083	USP16	ENSP00000382858.2:p.(Val342_Lys343del)	inframe_deletion	deletion	rs752266289
	chr17:34626529	["G","C"]	100	0.0476985	99.9523	-0.13542	0.16118	0.40083	TMEM132E	ENSP00000487800.1:p.(Gly157Ala)	missense_variant	SNV	rs151214976	likely benign	not provided
	chr3:197016240	["G","GC"]	117	0.0558073	99.9442	-0.12626	0.15029	0.40083	MELTF	ENSP00000296350.5:p.(Leu344AlafsTer4)	frameshift_variant	insertion	rs765185541
	chr10:50125371	["G","A"]	162.04	0.0772907	99.9227	-0.1075	0.12795	0.40084	WASHC2A	ENST00000282633.9:c.2610G>A(p.(Leu870=))	splice_region_variant, synonymous_variant	SNV	rs1174384724
	chr16:88438325	["G","A"]	718.01	0.34248	99.6575	-0.051451	0.061242	0.40084	ZNF469	ENSP00000456500.1:p.(Val3619Met)	missense_variant	SNV	rs111494864	benign	not provided
	chr19:45180974	["G","A"]	82.005	0.0391152	99.9609	0.15078	0.17948	0.40085	AC005779.2		NMD_transcript_variant, intron_variant	SNV	rs553156600
	chr17:4008903	["G","C"]	144	0.0686859	99.9313	-0.11383	0.1355	0.40085	ZZEF1	ENSP00000371051.2:p.(Leu2929Val)	missense_variant	SNV	rs200193870
	chr1:17696908	["C","T"]	460	0.219413	99.7806	-0.063955	0.076128	0.40085	ARHGEF10L	ENSP00000355060.3:p.(Thr1123Ile)	missense_variant	SNV	rs35043492	benign	not provided
	chr1:1471901	["G","A"]	92.038	0.0439008	99.9561	0.13811	0.1644	0.40086	ATAD3B	ENSP00000311766.7:p.(Gly6Asp)	missense_variant	SNV	rs375832282
	chr22:49913438	["G","A"]	74	0.0352969	99.9647	0.15886	0.18911	0.40087	ALG12	ENSP00000333813.5:p.(Ala81Val)	missense_variant	SNV	rs142586266	uncertain significance	ALG12-congenital disorder of glycosylation
	chr16:28894528	["G","A"]	63	0.0300501	99.9699	-0.17215	0.20493	0.40088	ATP2A1	ENSP00000349595.3:p.(Arg403Gln)	missense_variant	SNV	rs149009015	uncertain significance	Brody myopathy, not provided, not specified
	chr10:100918377	["C","T"]	1154.1	0.550489	99.4495	-0.040725	0.048479	0.40088	SLF2		intron_variant, splice_region_variant	SNV	rs74154239
	chr11:6545683	["C","T"]	202	0.0963511	99.9036	0.096467	0.11484	0.40089	DNHD1	ENSP00000254579.6:p.(Arg1582Trp)	missense_variant	SNV	rs187774531
	chr7:21742035	["A","G"]	614.04	0.292888	99.7071	0.055239	0.065759	0.40089	DNAH11	ENSP00000330671.7:p.(Ile2682Val)	missense_variant	SNV	rs72657364	benign, likely benign, uncertain significance	Primary ciliary dyskinesia, Primary ciliary dyskinesia 7, not specified
	chr17:17847700	["G","T"]	35	0.0166945	99.9833	-0.23075	0.2747	0.4009	TOM1L2	ENSP00000368818.3:p.(Pro487Thr)	missense_variant	SNV	rs202079010
	chr10:95877281	["T","G"]	85.002	0.0405447	99.9595	-0.14829	0.17653	0.4009	AL365273.2		NMD_transcript_variant, intron_variant	SNV	rs577216072
	chr3:148878530	["A","G"]	152.02	0.0725113	99.9275	-0.11032	0.13133	0.4009	CPA3	ENSP00000296046.3:p.(Asn120Ser)	missense_variant	SNV	rs61733455
	chr10:106677322	["C","T"]	53.001	0.0252807	99.9747	-0.1876	0.22334	0.40091	SORCS1	ENSP00000263054.5:p.(Arg608Gln)	missense_variant	SNV	rs201674495
	chr20:31844636	["C","T"]	87	0.0414977	99.9585	0.14662	0.17455	0.40091	FOXS1	ENSP00000365145.3:p.(Gly303Ser)	missense_variant	SNV	rs143348822
	chr12:48693499	["C","T"]	205	0.097782	99.9022	0.09543	0.11361	0.40091	CCNT1	ENSP00000261900.3:p.(Arg572His)	missense_variant	SNV	rs61751602
	chr7:47963762	["C","T"]	478.31	0.228147	99.7719	-0.062464	0.074362	0.40091	HUS1		NMD_transcript_variant, intron_variant	SNV	rs145007445
	chr3:47271323	["C","T"]	31.001	0.014787	99.9852	-0.2453	0.29203	0.40092	KIF9	ENSP00000265529.3:p.(Val169Met)	missense_variant	SNV	rs138645441
	chr9:21968653	["G","C"]	1250	0.596232	99.4038	-0.038707	0.046081	0.40093	AL359922.1		NMD_transcript_variant, intron_variant	SNV	rs111532782
	chr13:20721897	["C","G"]	515.07	0.245681	99.7543	-0.060683	0.072246	0.40094	IL17D	ENSP00000302924.3:p.(Ile184Met)	missense_variant	SNV	rs112043741	benign	not provided
	chr12:85065373	["A","G"]	248.02	0.118302	99.8817	0.086775	0.10331	0.40096	LRRIQ1	ENSP00000376910.2:p.(Ser835Gly)	missense_variant	SNV	rs143253287
	chr9:137225228	["C","G"]	367	0.175054	99.8249	0.07139	0.084997	0.40096	CYSRT1	ENSP00000386453.1:p.(Thr36Ser)	missense_variant	SNV	rs556949386
	chr1:34218705	["G","A"]	486.01	0.23182	99.7682	-0.062118	0.073957	0.40096	C1orf94	ENSP00000435634.1:p.(Gly581Arg)	missense_variant	SNV	rs114311157
	chr4:17876273	["T","C"]	1907	0.909611	99.0904	0.031406	0.037392	0.40096	LCORL	ENSP00000490600.1:p.(Asn906Ser)	missense_variant	SNV	rs114548251
	chr1:45345891	["T","C"]	122.01	0.058197	99.9418	-0.12363	0.1472	0.40097	TESK2	ENSP00000361158.3:p.(Gln328Arg)	missense_variant	SNV	rs201509765
	chr1:44830926	["C","G"]	269.01	0.128314	99.8717	-0.083457	0.099365	0.40097	PTCH2	ENSP00000361266.3:p.(Gln245His)	missense_variant	SNV	rs138577588	likely benign	Gorlin syndrome
	chr11:608614	["G","A"]	36.001	0.017172	99.9828	-0.22756	0.27094	0.40098	PHRF1	ENSP00000264555.5:p.(Arg1053Gln)	missense_variant	SNV	rs375158487
	chr6:44277413	["C","T"]	887.01	0.423091	99.5769	-0.046361	0.0552	0.40098	AL353588.1		NMD_transcript_variant, intron_variant	SNV	rs115097744
	chr18:80046829	["C","T"]	92	0.0438827	99.9561	0.14251	0.16969	0.40099	AC090360.1		NMD_transcript_variant, intron_variant	SNV	rs539369739
	chr20:35497933	["ACCAGGC","A"]	253.39	0.120863	99.8791	0.086423	0.1029	0.40099	CEP250	ENSP00000380661.1:p.(Ala1180_Gln1181del)	inframe_deletion	deletion	rs561035032	likely benign	not provided
	chr3:197026710	["G","A"]	47	0.0224183	99.9776	0.19913	0.23711	0.401	MELTF	ENSP00000296350.5:p.(Ala85Val)	missense_variant	SNV	rs138558868
	chr19:6218025	["G","A"]	64.003	0.0305285	99.9695	-0.1706	0.20314	0.401	MLLT1	ENSP00000252674.6:p.(Pro376Leu)	missense_variant	SNV	rs149579802
	chr8:47823996	["C","T"]	114.01	0.0543811	99.9456	-0.12788	0.15226	0.401	PRKDC	ENST00000314191.6:c.8784G>A(p.(Lys2928=))	splice_region_variant, synonymous_variant	SNV	rs202100944	uncertain significance	Severe combined immunodeficiency due to DNA-PKcs deficiency
	chr6:130955199	["G","A"]	81.005	0.0386382	99.9614	0.15192	0.18089	0.40101	EPB41L2	ENSP00000338481.3:p.(Ala204Val)	missense_variant	SNV	rs141252731
	chr7:140382600	["G","C"]	2010.5	0.958979	99.041	-0.030616	0.036456	0.40101	SLC37A3		intron_variant, splice_region_variant	SNV	rs34686944
	chr1:201190915	["G","T"]	174	0.0829955	99.917	-0.10295	0.12259	0.40103	IGFN1		intron_variant, splice_region_variant	SNV	rs188837679
	chr10:21673524	["G","T"]	49.005	0.0233747	99.9766	0.195	0.23221	0.40104	MLLT10	ENSP00000488569.1:p.(Gly409Val)	missense_variant	SNV	rs150803413
	chr8:138197581	["C","T"]	61	0.0290961	99.9709	-0.17473	0.20808	0.40104	FAM135B	ENSP00000378710.1:p.(Arg253Gln)	missense_variant	SNV	rs201549461
	chr19:40717864	["G","T"]	88.003	0.0419762	99.958	0.14568	0.17348	0.40104	ITPKC	ENSP00000263370.1:p.(Glu243Asp)	missense_variant	SNV	rs145872081
	chr16:411547	["C","T"]	119	0.0567613	99.9432	0.12436	0.1481	0.40105	DECR2	ENSP00000219481.5:p.(Pro283Leu)	missense_variant	SNV	rs150303478
	chr5:80040121	["G","A"]	40.002	0.0190804	99.9809	0.21584	0.25704	0.40106	THBS4	ENSP00000339730.2:p.(Ala45Thr)	missense_variant	SNV	rs150862893
	chr16:71999704	["T","C"]	59.017	0.0281503	99.9718	0.17765	0.21156	0.40106	PKD1L3	ENSP00000480090.1:p.(His92Arg)	missense_variant	SNV	rs374446932
	chr1:1217591	["T","C"]	94.012	0.0448424	99.9552	-0.14099	0.1679	0.40106	SDF4	ENSP00000353094.6:p.(Glu337Gly)	missense_variant	SNV	rs149492192
	chr5:149944588	["C","T"]	102	0.0486525	99.9513	0.13551	0.16138	0.40107	PDE6A	ENSP00000255266.5:p.(Arg29Gln)	missense_variant	SNV	rs201008270	likely benign	not provided
	chr3:17161145	["G","T"]	124	0.0591462	99.9409	0.1226	0.146	0.40107	TBC1D5	ENSP00000402935.2:p.(Gln758Lys)	missense_variant	SNV	rs150988847
	chr2:161424216	["T","A"]	39.026	0.0186148	99.9814	0.2186	0.26034	0.40108	TBR1	ENSP00000374205.3:p.(Ser680Thr)	missense_variant	SNV	rs202002010
	chr2:233713193	["T","C"]	146.01	0.0696446	99.9304	-0.11315	0.13476	0.40109	UGT1A5	ENSP00000362513.3:p.(Tyr68His)	missense_variant	SNV	rs143484996
	chr8:143923414	["T","C"]	35.013	0.0167007	99.9833	-0.23077	0.27484	0.40111	PLEC	ENSP00000323856.4:p.(Lys2309Arg)	missense_variant	SNV	rs782342557	uncertain significance	Autosomal recessive limb-girdle muscular dystrophy type 2Q, Epidermolysis bullosa simplex 5B, with muscular dystrophy, Epidermolysis bullosa simplex 5C, with pyloric atresia, Epidermolysis bullosa simplex with nail dystrophy, Epidermolysis bullosa simplex, Ogna type, not provided
	chr1:19798129	["A","T"]	110	0.0524684	99.9475	0.12923	0.15392	0.40112	TMCO4		intron_variant, splice_region_variant	SNV	rs563355024
	chr19:11978408	["C","T"]	256	0.122108	99.8779	-0.085202	0.10148	0.40112	ZNF763	ENSP00000369774.2:p.(Gln165Ter)	stop_gained	SNV	rs191167657
	chr19:11978408	["C","T"]	256	0.122108	99.8779	-0.085202	0.10148	0.40112	AC008770.3	ENSP00000467286.1:p.(Gln182Ter)	stop_gained	SNV	rs191167657
	chr9:21201781	["C","A"]	971.4	0.463344	99.5367	0.043843	0.052217	0.40112	IFNA7	ENSP00000239347.3:p.(Val129Leu)	missense_variant	SNV	rs149946231
	chr1:62597843	["AAAG","A"]	58.004	0.0276671	99.9723	0.17918	0.21342	0.40114	ANGPTL3	ENSP00000360170.3:p.(Glu96del)	inframe_deletion	deletion	rs537365761
	chr1:21850374	["C","A"]	40.002	0.0190804	99.9809	0.21587	0.25712	0.40115	HSPG2	ENSP00000363827.3:p.(Gly2428Val)	missense_variant	SNV	rs561723497	uncertain significance	not provided
	chr3:184999742	["A","G"]	98.003	0.046746	99.9533	-0.13799	0.16435	0.40115	VPS8	ENSP00000287546.4:p.(Thr1295Ala)	missense_variant	SNV	rs187386670
	chr19:57640770	["C","G"]	110	0.0524684	99.9475	0.13033	0.15524	0.40115	ZNF211	ENSP00000299871.5:p.(Pro160Arg)	missense_variant	SNV	rs150026835
	chr1:94019701	["C","T"]	118	0.0562843	99.9437	0.12594	0.15	0.40116	ABCA4	ENSP00000359245.3:p.(Val1693Ile)	missense_variant	SNV	rs61750563	uncertain significance, likely pathogenic, pathogenic	Retinal dystrophy, not provided
	chr20:45375489	["G","A"]	431.68	0.205905	99.7941	0.065861	0.078447	0.40116	SYS1-DBNDD2		NMD_transcript_variant, intron_variant	SNV	rs147626011
	chr12:71677887	["A","G"]	1062.1	0.506606	99.4934	-0.042004	0.050032	0.40116	AC073612.1		NMD_transcript_variant, intron_variant	SNV	rs148038228
	chr21:46111596	["CA","C"]	165.05	0.0787264	99.9213	0.10588	0.12611	0.40117	COL6A2		intron_variant, splice_region_variant	deletion	rs578127995	likely benign, uncertain significance	Bethlem myopathy 1, not provided
	chr19:19227055	["G","T"]	648	0.309087	99.6909	-0.054079	0.064416	0.40118	NCAN	ENSP00000252575.4:p.(Val548Leu)	missense_variant	SNV	rs150701551
	chr20:1480041	["T","A"]	433.04	0.206554	99.7934	-0.066031	0.078654	0.40119	SIRPB2	ENSP00000352849.3:p.(Asn37Ile)	missense_variant	SNV	rs61730381
	chr14:92651858	["C","T"]	83.01	0.0395946	99.9604	-0.14985	0.17851	0.40121	RIN3	ENSP00000216487.7:p.(Ser270Leu)	missense_variant	SNV	rs149430559
	chr2:240594671	["C","T"]	371	0.176962	99.823	-0.070797	0.084335	0.40121	CAPN10	ENSP00000375844.2:p.(Pro320Leu)	missense_variant	SNV	rs140681762	likely benign	not provided
	chr13:108992369	["G","A"]	783.02	0.373489	99.6265	-0.049219	0.058632	0.40121	MYO16		intron_variant, splice_region_variant	SNV	rs114315469	benign	not provided
	chr2:19966860	["C","G"]	24	0.0114477	99.9886	0.27869	0.33199	0.40122	WDR35	ENSP00000314444.5:p.(Arg353Pro)	missense_variant	SNV	rs76623454	benign, likely benign	Cranioectodermal dysplasia 2, Cranioectodermal dysplasia 2, Short-rib thoracic dysplasia 7 with or without polydactyly, Short-rib thoracic dysplasia 7 with or without polydactyly, not provided
	chr6:152214949	["G","A"]	62	0.0295731	99.9704	-0.17326	0.2064	0.40122	SYNE1	ENSP00000356224.5:p.(Arg7435Cys)	missense_variant	SNV	rs371642308	benign, uncertain significance	Autosomal recessive ataxia, Beauce type, Autosomal recessive ataxia, Beauce type, Emery-Dreifuss muscular dystrophy 4, autosomal dominant, Emery-Dreifuss muscular dystrophy 4, autosomal dominant, not provided, not specified
	chr5:140803449	["C","CGCAGCAGAG"]	124	0.0591462	99.9409	0.1218	0.1451	0.40124	PCDHA3	ENSP00000429808.2:p.(Gln755_Arg757dup)	inframe_insertion	insertion	rs558413778
	chr14:74670102	["C","T"]	794.01	0.378731	99.6213	-0.048531	0.057816	0.40125	AREL1	ENSP00000348714.4:p.(Ala545Thr)	missense_variant	SNV	rs77043880
	chr19:54830135	["G","C"]	160.24	0.0764321	99.9236	0.1069	0.12735	0.40126	KIR3DL1	ENSP00000375608.4:p.(Ala399Pro)	missense_variant	SNV	rs200114273
	chr19:13926700	["G","A"]	180	0.0858574	99.9141	0.10174	0.12121	0.40126	CC2D1A	ENSP00000313601.6:p.(Arg683Gln)	missense_variant	SNV	rs201251295	uncertain significance	History of neurodevelopmental disorder, Intellectual disability, Intellectual disability, autosomal recessive 3, not specified
	chr11:68048939	["G","A"]	60.001	0.0286196	99.9714	0.17608	0.20978	0.40127	TCIRG1	ENSP00000265686.3:p.(Val539Ile)	missense_variant	SNV	rs142539969	likely benign, uncertain significance	Autosomal recessive osteopetrosis 1, not provided
	chr19:19934579	["T","C"]	488.06	0.232798	99.7672	0.061357	0.073101	0.40127	ZNF93	ENSP00000342002.4:p.(Cys542Arg)	missense_variant	SNV	rs138547060
	chr5:66054233	["A","G"]	52.003	0.0248047	99.9752	0.18915	0.22536	0.40128	ERBIN	ENSP00000426632.1:p.(Tyr972Cys)	missense_variant	SNV	rs200286319	uncertain significance	not provided
	chr6:46693361	["C","A"]	48.001	0.0228958	99.9771	-0.19685	0.23453	0.40129	TDRD6	ENSP00000346065.5:p.(Gln1745Lys)	missense_variant	SNV	rs190343514
	chr19:49980999	["G","A"]	77.001	0.0367284	99.9633	0.15378	0.18323	0.40131	VRK3	ENSP00000469880.1:p.(Pro411Leu)	missense_variant	SNV	rs138618692
	chr11:67633042	["C","T"]	82.002	0.0391138	99.9609	-0.15088	0.17977	0.40132	TBX10	ENSP00000335191.3:p.(Arg204His)	missense_variant	SNV	rs139191413
	chr3:179413443	["G","A"]	91.003	0.0434071	99.9566	-0.14319	0.17062	0.40132	GNB4	ENSP00000232564.3:p.(Thr223Met)	missense_variant	SNV	rs144385061	benign, likely benign	Charcot-Marie-Tooth disease dominant intermediate F, not provided
	chr9:137077599	["T","G"]	280.07	0.133589	99.8664	0.081952	0.097647	0.40132	UAP1L1	ENSP00000386935.3:p.(Trp23Gly)	missense_variant	SNV	rs868606005
	chr11:8126676	["T","C"]	599.05	0.285738	99.7143	0.055954	0.066671	0.40132	RIC3	ENSP00000308820.6:p.(Tyr218Cys)	missense_variant	SNV	rs149878646
	chr15:25718398	["C","A"]	255	0.121631	99.8784	-0.085174	0.10149	0.40133	ATP10A	ENST00000356865.10:c.1365G>T(p.(Ala455=))	splice_region_variant, synonymous_variant	SNV	rs142993802	likely benign	not provided
	chr14:67470621	["G","T"]	308	0.146912	99.8531	-0.077839	0.092747	0.40133	TMEM229B		NMD_transcript_variant, intron_variant	SNV	rs116917598
	chr7:2069292	["G","A"]	265.01	0.126406	99.8736	0.083884	0.099953	0.40134	MAD1L1	ENSP00000385334.1:p.(Arg374Trp)	missense_variant	SNV	rs199616934
	chr2:209777350	["C","T"]	896.01	0.427384	99.5726	0.046078	0.054905	0.40135	UNC80	ENSP00000391088.1:p.(Arg131Trp)	missense_variant	SNV	rs35822936	benign	not provided
	chr12:102165730	["T","C"]	169	0.0806105	99.9194	0.1052	0.12536	0.40136	PARPBP	ENSP00000440850.1:p.(Val300Ala)	missense_variant, splice_region_variant	SNV	rs138795430
	chr12:6951603	["G","A"]	386.01	0.184121	99.8159	-0.069379	0.082673	0.40136	PTPN6		intron_variant, splice_region_variant	SNV	rs200900053	benign, uncertain significance	not provided
	chr8:133029941	["G","A"]	74.004	0.0352988	99.9647	-0.15857	0.18896	0.40137	TG	ENSP00000220616.4:p.(Arg2386His)	missense_variant	SNV	rs144905796
	chr7:5333004	["C","T"]	42.001	0.0200339	99.98	-0.21039	0.25071	0.40138	TNRC18	ENSP00000382452.4:p.(Arg1922His)	missense_variant	SNV	rs368584372
	chr14:99865619	["A","G"]	65.002	0.031005	99.969	0.16919	0.20162	0.40138	EML1	ENSP00000334314.4:p.(Lys119Arg)	missense_variant	SNV	rs199650308	uncertain significance	not provided
	chr19:42376023	["C","A"]	90	0.0429287	99.9571	-0.14377	0.17133	0.40138	MEGF8	ENSP00000251268.5:p.(Leu2596Met)	missense_variant	SNV	rs140517402	uncertain significance	MEGF8-related Carpenter syndrome, not provided
	chr15:74190865	["G","A"]	150	0.0715478	99.9285	-0.11153	0.13291	0.40138	STRA6	ENSP00000456609.1:p.(Thr340Ile)	missense_variant	SNV	rs139450204	likely benign, uncertain significance	Matthew-Wood syndrome, not provided
	chr19:16789023	["G","A"]	601.03	0.286683	99.7133	-0.055779	0.066471	0.40138	NWD1	ENSP00000447224.1:p.(Ala925Thr)	missense_variant	SNV	rs112298174
	chr9:37866968	["T","C"]	80.003	0.0381603	99.9618	0.15269	0.18196	0.40139	AL138752.2		NMD_transcript_variant, intron_variant	SNV	rs938456088
	chr1:2498546	["G","A"]	109.03	0.0520057	99.948	-0.12997	0.15488	0.40139	PLCH2	ENSP00000367747.3:p.(Asp750Asn)	missense_variant	SNV	rs200857295
	chr16:1778500	["G","A"]	480	0.228953	99.771	-0.062532	0.074518	0.40139	SPSB3	ENSP00000457206.1:p.(Ser80Phe)	missense_variant	SNV	rs73483721
	chr11:114705961	["A","G"]	95.012	0.0453193	99.9547	-0.1401	0.16696	0.4014	NXPE2	ENSP00000374237.4:p.(His370Arg)	missense_variant	SNV	rs149918157
	chr2:96265174	["C","T"]	108	0.0515144	99.9485	-0.13155	0.15677	0.4014	TMEM127	ENSP00000416660.1:p.(Asp70Asn)	missense_variant	SNV	rs121908819	benign, likely benign, likely pathogenic	Hereditary cancer-predisposing syndrome, Hereditary pheochromocytoma-paraganglioma, Pheochromocytoma, not provided, not specified
	chr9:69251027	["C","T"]	635.01	0.302891	99.6971	0.054356	0.064778	0.4014	TJP2		intron_variant, splice_region_variant	SNV	rs143965233	benign, likely benign	not provided, not specified
	chr16:1218604	["C","T"]	869.17	0.414581	99.5854	0.046589	0.055522	0.40141	CACNA1H	ENSP00000334198.7:p.(Pro1947Leu)	missense_variant	SNV	rs59935412	benign	Hyperaldosteronism, familial, type IV, Idiopathic generalized epilepsy, not provided
	chr2:102526302	["A","T"]	303.06	0.144555	99.8554	-0.078773	0.093879	0.40142	SLC9A4	ENSP00000295269.4:p.(Asn665Ile)	missense_variant	SNV	rs115217520
	chr1:152111160	["G","C"]	688.13	0.328228	99.6718	-0.052333	0.062369	0.40142	TCHH	ENSP00000480484.1:p.(Ala686Gly)	missense_variant	SNV	rs114824000	benign	not provided
	chr1:89717855	["T","C"]	681.24	0.324942	99.6751	-0.05277	0.062892	0.40143	AC093423.3		NMD_transcript_variant, intron_variant	SNV	rs150168337
	chr1:35746946	["G","T"]	1188	0.566659	99.4333	0.039751	0.047375	0.40143	CLSPN	ENSP00000312995.3:p.(Pro892Thr)	missense_variant	SNV	rs34390044
	chr8:129776220	["C","A"]	285.01	0.135946	99.8641	-0.080613	0.096077	0.40144	GSDMC	ENSP00000276708.4:p.(Gly96Cys)	missense_variant	SNV	rs79403769
	chr18:23560403	["G","A"]	2290	1.0923	98.9077	-0.028733	0.034244	0.40144	NPC1	ENSP00000269228.4:p.(Pro237Ser)	missense_variant	SNV	rs80358251	benign, likely benign, uncertain significance	Niemann-Pick disease, type C1, not provided, not specified
	chr10:114261198	["G","A"]	70	0.033389	99.9666	0.1632	0.19451	0.40146	VWA2	ENSP00000376708.3:p.(Ala92Thr)	missense_variant	SNV	rs151109686
	chr19:38505358	["C","G"]	1573	0.750298	99.2497	0.034868	0.041559	0.40146	RYR1	ENSP00000352608.2:p.(Thr2787Ser)	missense_variant	SNV	rs35180584	benign, likely benign, risk factor	Central core myopathy, Congenital multicore myopathy with external ophthalmoplegia, Malignant hyperthermia of anesthesia, Malignant hyperthermia, susceptibility to, 1, Malignant hyperthermia, susceptibility to, 1, Malignant hypothermia, Neuromuscular disease, congenital, with uniform type 1 fiber, RYR1-Related Disorders, not provided, not specified
	chr6:49960398	["C","A"]	44.001	0.0209878	99.979	0.20569	0.24516	0.40147	DEFB114	ENSP00000312702.3:p.(Arg35Leu)	missense_variant	SNV	rs146020038
	chr1:85823587	["G","C"]	48.001	0.0228958	99.9771	0.19688	0.23467	0.40147	COL24A1	ENST00000370571.6:c.3738C>G(p.(Gly1246=))	splice_region_variant, synonymous_variant	SNV	rs143522499
	chr1:171116228	["A","G"]	48.006	0.0228982	99.9771	0.19683	0.2346	0.40147	FMO3	ENSP00000356729.4:p.(Met402Val)	missense_variant	SNV	rs141117096	likely benign, uncertain significance	Trimethylaminuria, not provided
	chr10:94273641	["A","T"]	86.002	0.0410217	99.959	-0.14721	0.17546	0.40147	PLCE1	ENSP00000360431.2:p.(Asp1529Val)	missense_variant	SNV	rs182314619	uncertain significance	not provided
	chr9:77353445	["A","G"]	154.04	0.0734748	99.9265	0.11001	0.13111	0.40147	VPS13A	ENSP00000353422.3:p.(Ile2486Val)	missense_variant	SNV	rs142981309	benign, likely benign	Chorea-acanthocytosis, not provided
	chr17:41184486	["ACGGCAGCAGCTGGACACACCACAGCTGGGGCGGCAGGTGGTCTGACAACAGAGTGGACGGCAGCAGCTGGACATACCACAGCTGGGGTGGCAGGTGGTCTGACAGCAGAGTGGG","A"]	34.022	0.016228	99.9838	0.23378	0.27865	0.40148	KRTAP4-1	ENSP00000381489.1:p.(His94_Cys131del)	inframe_deletion	deletion	rs1598019450
	chr3:9502314	["AAGAG","A"]	103.36	0.0493012	99.9507	0.13327	0.15885	0.40148	LHFPL4		intron_variant, splice_region_variant	deletion	rs748612761
	chr2:241210510	["G","A"]	46	0.0219413	99.9781	-0.1968	0.23458	0.40149	ANO7	ENSP00000274979.8:p.(Val555Ile)	missense_variant	SNV	rs149170904
	chr7:144074736	["C","G"]	63.001	0.0300506	99.9699	-0.17223	0.20529	0.40149	OR2A25	ENSP00000493343.1:p.(Leu173Val)	missense_variant	SNV	rs563462752
	chr3:56593744	["A","G"]	46.004	0.0219432	99.9781	-0.2012	0.23983	0.4015	CCDC66		intron_variant, splice_region_variant	SNV	rs371422194
	chr16:57728520	["G","A"]	62.002	0.0295741	99.9704	-0.17314	0.20637	0.4015	DRC7	ENSP00000353942.3:p.(Cys776Tyr)	missense_variant	SNV	rs143144591
	chr15:65691019	["C","T"]	119.01	0.056766	99.9432	-0.12525	0.1493	0.4015	DENND4A	ENSP00000489304.1:p.(Arg1192His)	missense_variant	SNV	rs200443198
	chr9:98081003	["G","A"]	47.001	0.0224188	99.9776	-0.19906	0.23727	0.40151	NANS	ENSP00000210444.5:p.(Arg264Gln)	missense_variant	SNV	rs150891435	uncertain significance	not provided
	chr8:80500164	["A","G"]	49.001	0.0233728	99.9766	0.19089	0.22755	0.40152	ZBTB10	ENSP00000387462.1:p.(Glu548Gly)	missense_variant	SNV	rs200512854
	chr17:58270865	["T","G"]	1116.1	0.532363	99.4676	0.040955	0.048819	0.40152	MPO		splice_acceptor_variant	SNV	rs35897051	likely pathogenic, pathogenic	Alzheimer disease, Myeloperoxidase deficiency, not provided
	chr14:58442717	["T","C"]	1272.1	0.606773	99.3932	0.038435	0.045815	0.40152	KIAA0586	ENSP00000346359.6:p.(Met194Thr)	missense_variant	SNV	rs61735931	benign, likely benign	Joubert syndrome 23, Short-rib thoracic dysplasia 14 with polydactyly, not provided
	chr19:57475738	["ACTC","A"]	61.002	0.0290971	99.9709	-0.17456	0.20808	0.40153	ZNF772	ENSP00000341165.4:p.(Glu40del)	inframe_deletion	deletion	rs758362315
	chr19:57475738	["ACTC","A"]	61.002	0.0290971	99.9709	-0.17456	0.20808	0.40153	AC004076.1	ENSP00000470969.1:p.(Glu40del)	inframe_deletion	deletion	rs758362315
	chr16:284701	["G","A"]	324.01	0.154548	99.8455	0.076164	0.090791	0.40153	PDIA2	ENSP00000219406.6:p.(Arg150Gln)	missense_variant	SNV	rs200585521
	chr4:78369976	["C","T"]	380	0.181254	99.8187	0.069718	0.083107	0.40153	FRAS1	ENSP00000422834.2:p.(Thr954Met)	missense_variant	SNV	rs17003166	likely benign, uncertain significance	Fraser syndrome 1, not provided, not specified
	chr12:128415044	["C","T"]	98.003	0.046746	99.9533	-0.13798	0.16448	0.40154	TMEM132C	ENSP00000410852.2:p.(Ala133Val)	missense_variant	SNV	rs143019705
	chr22:42215109	["G","A"]	219.01	0.104465	99.8955	-0.092505	0.11027	0.40154	TCF20	ENSP00000352463.3:p.(Ala66Val)	missense_variant	SNV	rs137863794	benign	not provided
	chr7:103297487	["T","G"]	54.007	0.0257606	99.9742	-0.18549	0.22114	0.40157	PMPCB	ENSP00000390035.1:p.(Leu10Val)	missense_variant	SNV	rs77305684	uncertain significance	Multiple mitochondrial dysfunctions syndrome 6, not provided
	chr17:81536682	["T","C"]	44.002	0.0209883	99.979	-0.20548	0.24496	0.40158	FSCN2	ENSP00000334665.7:p.(Leu413Pro)	missense_variant	SNV	rs201628937	uncertain significance	not provided
	chr4:145655354	["G","A"]	79	0.0376819	99.9623	0.15338	0.18286	0.40159	MMAA	ENSP00000442284.2:p.(Glu393Lys)	missense_variant	SNV	rs144313458	uncertain significance	Vitamin B12-responsive methylmalonic acidemia type cblA
	chr2:68175540	["C","T"]	98.004	0.0467465	99.9533	-0.13779	0.16428	0.4016	AC017083.4		NMD_transcript_variant, intron_variant	SNV	rs527824732
	chr2:218134818	["T","G"]	123.01	0.058674	99.9413	0.12321	0.1469	0.4016	CXCR2	ENSP00000319635.2:p.(Met6Arg)	missense_variant	SNV	rs139809702	likely benign	not provided
	chr10:70760797	["G","A"]	182	0.0868114	99.9132	0.10141	0.1209	0.4016	ADAMTS14	ENSP00000362304.1:p.(Gly1209Arg)	missense_variant	SNV	rs146654924
	chr1:212379901	["AG","A"]	534.02	0.25472	99.7453	-0.059141	0.070509	0.4016	TMEM206	ENSP00000438863.1:p.(Leu272CysfsTer7)	frameshift_variant	deletion	rs532279691
	chr16:23690925	["G","C"]	1259	0.600525	99.3995	0.038545	0.045954	0.4016	ERN2	ENSP00000256797.5:p.(Ala896Gly)	missense_variant	SNV	rs56129167
	chr19:10148978	["C","T"]	50.002	0.0238502	99.9761	0.19275	0.2298	0.40161	DNMT1	ENSP00000352516.3:p.(Gly876Arg)	missense_variant	SNV	rs62621087	benign, likely benign	Hereditary sensory neuropathy-deafness-dementia syndrome, not specified
	chr14:94619314	["C","T"]	59.001	0.0281426	99.9719	-0.1745	0.20805	0.40161	SERPINA3	ENSP00000376793.3:p.(Arg255Trp)	missense_variant	SNV	rs139055497
	chr14:94619314	["C","T"]	59.001	0.0281426	99.9719	-0.1745	0.20805	0.40161	AL049839.2		3_prime_UTR_variant, NMD_transcript_variant	SNV	rs139055497
	chr9:121318466	["C","A"]	49	0.0233723	99.9766	-0.19486	0.23233	0.40162	GSN	ENSP00000362924.4:p.(Thr367Asn)	missense_variant	SNV	rs139028645	likely benign	not provided
	chr2:218830828	["G","A"]	69.001	0.0329125	99.9671	0.16409	0.19565	0.40162	PRKAG3	ENST00000233944.7:c.147C>T(p.(Ile49=))	NMD_transcript_variant, synonymous_variant	SNV	rs199688068
	chr10:109865253	["C","A"]	78.003	0.0372063	99.9628	-0.15438	0.18407	0.40162	XPNPEP1	ENSP00000421566.1:p.(Gln644His)	missense_variant	SNV	rs200865221
	chr5:112864840	["A","G"]	228.01	0.108757	99.8912	-0.090378	0.10776	0.40162	AC008575.2		NMD_transcript_variant, intron_variant	SNV	rs559475531
	chr5:112864840	["A","G"]	228.01	0.108757	99.8912	-0.090378	0.10776	0.40162	AC008575.1		NMD_transcript_variant, intron_variant	SNV	rs559475531
	chr9:132329316	["G","A"]	81.005	0.0386382	99.9614	-0.15164	0.18081	0.40164	SETX	ENSP00000224140.5:p.(Ser761Leu)	missense_variant	SNV	rs200153024	likely benign	Amyotrophic lateral sclerosis type 4, Spinocerebellar ataxia, autosomal recessive, with axonal neuropathy 2
	chr19:19635092	["G","A"]	155	0.0739327	99.9261	-0.10882	0.12975	0.40164	GMIP	ENSP00000203556.3:p.(Pro561Leu)	missense_variant	SNV	rs34970769
	chr13:37022264	["G","A"]	254	0.121154	99.8788	-0.085637	0.10211	0.40164	SUPT20H	ENSP00000417510.1:p.(His549Tyr)	missense_variant	SNV	rs530017375
	chr9:104118234	["G","T"]	762.03	0.363477	99.6365	-0.049592	0.05913	0.40164	SMC2	ENSP00000286398.7:p.(Ala619Ser)	missense_variant	SNV	rs76421718	benign	not provided
	chr14:63909170	["C","T"]	28.001	0.0133561	99.9866	-0.25775	0.30733	0.40165	SYNE2	ENSP00000350719.3:p.(Pro8Ser)	missense_variant	SNV	rs2275017	benign, likely benign	Emery-Dreifuss muscular dystrophy 5, autosomal dominant
	chr7:158735535	["A","G"]	32.003	0.015265	99.9847	-0.2409	0.28724	0.40166	ESYT2	ENSP00000481296.1:p.(Phe880Leu)	missense_variant	SNV	rs201451499
	chr22:46367072	["C","T"]	382.01	0.182213	99.8178	-0.069708	0.083118	0.40166	CELSR1	ENSP00000262738.3:p.(Arg2709Gln)	missense_variant	SNV	rs150881558
	chr11:60773434	["G","T"]	292	0.13928	99.8607	0.079895	0.095267	0.40167	MS4A15	ENSP00000386022.3:p.(Ala150Ser)	missense_variant	SNV	rs143783115
	chr5:1878385	["C","A"]	610.1	0.291009	99.709	-0.055502	0.06618	0.40167	IRX4	ENSP00000481396.1:p.(Ala408Ser)	missense_variant	SNV	rs570462700	benign	not provided
	chr19:45761731	["G","A"]	631.02	0.300987	99.699	0.054799	0.065343	0.40167	BHMG1	ENSP00000402674.2:p.(Arg433Gln)	missense_variant	SNV	rs188152533
	chr14:92709812	["C","T"]	43.001	0.0205109	99.9795	0.20788	0.24789	0.40168	LGMN	ENSP00000334052.4:p.(Val294Ile)	missense_variant	SNV	rs144367876
	chr17:68283123	["T","C"]	110.03	0.0524827	99.9475	-0.12997	0.15498	0.40168	SLC16A6		5_prime_UTR_variant, splice_region_variant	SNV	rs573351420
	chr6:75702739	["A","G"]	147.01	0.0701216	99.9299	0.1126	0.13427	0.40168	SENP6	ENSP00000402527.2:p.(Lys795Glu)	missense_variant	SNV	rs201057204
	chr9:137051137	["G","C"]	157	0.0748867	99.9251	0.10891	0.12986	0.40168	ENTPD2		intron_variant, splice_region_variant	SNV	rs182051175
	chr2:44318312	["G","C"]	895.05	0.426926	99.5731	0.046003	0.054855	0.40168	PREPL		NMD_transcript_variant, intron_variant	SNV	rs182449087
	chr1:111766160	["C","G"]	1743	0.831386	99.1686	0.032776	0.039083	0.40168	DDX20	ENSP00000358716.4:p.(Ser579Cys)	missense_variant	SNV	rs61752473
	chr18:2892477	["C","T"]	125	0.0596232	99.9404	0.12222	0.14574	0.40169	EMILIN2	ENSP00000254528.3:p.(Pro784Ser)	missense_variant	SNV	rs151038578
	chr11:43942861	["G","T"]	328.08	0.156489	99.8435	0.075757	0.090338	0.40169	C11orf96	ENSP00000340667.3:p.(Ser299Ile)	missense_variant	SNV	rs552484158
	chr8:28717756	["A","G"]	44.002	0.0209883	99.979	0.20546	0.24502	0.40172	EXTL3	ENSP00000220562.4:p.(Asn566Ser)	missense_variant	SNV	rs141817681	uncertain significance	not provided
	chr17:81914641	["G","A"]	145	0.0691629	99.9308	0.11363	0.13551	0.40172	SIRT7	ENSP00000329466.6:p.(Thr181Met)	missense_variant	SNV	rs140214937
	chr15:83264208	["T","C"]	299.05	0.142642	99.8574	-0.078667	0.093813	0.40172	BNC1	ENSP00000307041.2:p.(Asn348Ser)	missense_variant	SNV	rs142462257
	chr14:71587991	["G","A"]	1666	0.794658	99.2053	-0.033612	0.040084	0.40173	SIPA1L1	ENSP00000450832.1:p.(Arg40Gln)	missense_variant	SNV	rs78621209	benign	not provided
	chr21:33903610	["A","C"]	55.003	0.0262356	99.9738	-0.18393	0.21935	0.40174	ATP5PO	ENSP00000290299.2:p.(Ile186Met)	missense_variant	SNV	rs11552279
	chr6:43520971	["C","G"]	76.001	0.0362514	99.9637	-0.15637	0.18648	0.40174	POLR1C	ENSP00000361465.3:p.(Thr282Ser)	missense_variant	SNV	rs371479150	uncertain significance	Treacher Collins syndrome 3, not provided
	chr20:4699875	["G","A"]	92.002	0.0438836	99.9561	-0.14277	0.17027	0.40174	PRNP	ENSP00000368752.4:p.(Glu219Lys)	missense_variant	SNV	rs1800014	benign, uncertain significance	Huntington disease-like 1, Inherited prion disease, Protection against Creutzfeldt-Jakob disease, not provided
	chr20:35277093	["G","A"]	55.001	0.0262347	99.9738	0.18373	0.21911	0.40175	AL121753.1		NMD_transcript_variant, intron_variant	SNV	rs568770057
	chr20:35277093	["G","A"]	55.001	0.0262347	99.9738	0.18373	0.21911	0.40175	MMP24OS		3_prime_UTR_variant, NMD_transcript_variant	SNV	rs568770057
	chr5:71509896	["G","T"]	60.047	0.0286415	99.9714	0.17608	0.20999	0.40175	BDP1	ENSP00000351575.4:p.(Arg935Ile)	missense_variant	SNV	rs200898204	uncertain significance	Hearing loss, autosomal recessive 112
	chr7:98190808	["A","G"]	83.012	0.0395955	99.9604	0.14994	0.17882	0.40175	LMTK2	ENSP00000297293.5:p.(Asn360Ser)	missense_variant	SNV	rs200927394
	chr7:117614699	["G","C"]	107.01	0.0510422	99.949	0.13058	0.15574	0.40176	CFTR	ENSP00000003084.6:p.(Asp1152His)	missense_variant	SNV	rs75541969	likely pathogenic, pathogenic, drug response	CFTR-related disorders, CFTR-related disorders, Congenital bilateral aplasia of vas deferens from CFTR mutation, Congenital bilateral aplasia of vas deferens from CFTR mutation, Cystic fibrosis, Cystic fibrosis, Cystic fibrosis, Inborn genetic diseases, Male infertility, Obstructive azoospermia, ivacaftor response - Efficacy, not provided
	chr11:60416182	["T","C"]	507	0.241832	99.7582	-0.061201	0.072989	0.40176	MS4A14	ENSP00000433761.1:p.(Met438Thr)	missense_variant	SNV	rs116345276
	chr17:16712123	["T","A"]	91.188	0.0434953	99.9565	0.14305	0.17061	0.40177	AC098850.4		NMD_transcript_variant, intron_variant	SNV	rs572765218
	chr2:159256370	["G","A"]	120	0.0572383	99.9428	0.12461	0.14862	0.40177	WDSUB1	ENSP00000352820.4:p.(Arg320Cys)	missense_variant	SNV	rs7591849
	chr3:48223546	["G","A"]	249	0.118769	99.8812	-0.086482	0.10314	0.40177	CAMP	ENSP00000296435.2:p.(Arg15Gln)	missense_variant	SNV	rs147132139
	chr1:220059748	["G","A"]	217.01	0.103511	99.8965	-0.092443	0.11026	0.40179	BPNT1	ENSP00000446828.1:p.(Ala239Val)	missense_variant	SNV	rs141045914
	chr21:31696668	["G","A"]	33.001	0.015741	99.9843	0.23732	0.28306	0.4018	SCAF4	ENSP00000286835.7:p.(Thr287Met)	missense_variant	SNV	rs201779077
	chr3:3845959	["G","A"]	128	0.0610541	99.9389	0.12069	0.14395	0.4018	LRRN1	ENSP00000314901.3:p.(Gly440Ser)	missense_variant	SNV	rs140579531
	chr3:3845959	["G","A"]	128	0.0610541	99.9389	0.12069	0.14395	0.4018	SUMF1		NMD_transcript_variant, intron_variant	SNV	rs140579531
	chr18:47155179	["T","C"]	70.004	0.0333909	99.9666	-0.16289	0.19429	0.40181	AC012254.2		NMD_transcript_variant, intron_variant	SNV	rs191518284
	chr6:26501784	["C","T"]	303	0.144527	99.8555	0.078944	0.09416	0.40181	BTN1A1	ENSP00000244513.6:p.(Arg92Cys)	missense_variant	SNV	rs61732157
	chr22:43187056	["C","G"]	319.57	0.15243	99.8476	-0.076517	0.091266	0.40181	TTLL12	ENSP00000216129.6:p.(Arg5Pro)	missense_variant	SNV	rs529496470
	chr12:104757609	["G","A"]	234.01	0.111619	99.8884	-0.089176	0.10637	0.40182	CHST11	ENSP00000305725.5:p.(Val289Ile)	missense_variant	SNV	rs150778990
	chr12:117046576	["C","T"]	344	0.164083	99.8359	-0.073274	0.087399	0.40182	TESC	ENSP00000334785.7:p.(Val168Met)	missense_variant	SNV	rs116635547	benign	not provided
	chr19:40850456	["C","G"]	71.092	0.0339098	99.9661	-0.15945	0.1902	0.40183	AC008537.1		NMD_transcript_variant, intron_variant	SNV	rs760521860
	chr20:25512901	["G","A"]	132	0.0629621	99.937	0.11886	0.14178	0.40184	NINL	ENSP00000278886.6:p.(Pro128Leu)	missense_variant	SNV	rs143268598
	chr4:74445374	["C","T"]	28	0.0133556	99.9866	0.25756	0.30724	0.40185	AREG	ENSP00000421414.1:p.(Pro10Leu)	missense_variant	SNV	rs376784024
	chr20:21162357	["G","A"]	82.001	0.0391133	99.9609	0.15049	0.17951	0.40185	KIZ	ENSP00000479542.1:p.(Gly298Arg)	missense_variant	SNV	rs191064527	benign	not provided
	chr14:59977224	["G","A"]	149.01	0.0710756	99.9289	0.11175	0.13331	0.40185	LRRC9		splice_acceptor_variant	SNV	rs138661438
	chr16:23510357	["G","A"]	317	0.151204	99.8488	-0.076046	0.090711	0.40185	GGA2	ENSP00000311962.4:p.(Pro19Ser)	missense_variant	SNV	rs762746067
	chr2:219178602	["G","A"]	49.052	0.0233971	99.9766	-0.19477	0.23233	0.40186	RETREG2	ENSP00000395249.2:p.(Val84Ile)	missense_variant	SNV	rs574316483
	chr20:46589202	["C","T"]	84.001	0.0400673	99.9599	0.14866	0.17734	0.40187	SLC13A3	ENSP00000279027.4:p.(Arg325Gln)	missense_variant	SNV	rs143334841	uncertain significance	not provided
	chr17:17167647	["C","T"]	147	0.0701169	99.9299	-0.11267	0.1344	0.40187	MPRIP	ENSP00000317786.6:p.(Thr1388Ile)	missense_variant	SNV	rs180841878
	chr7:130362876	["T","C"]	200.03	0.0954114	99.9046	-0.096736	0.1154	0.40188	CPA5		intron_variant, splice_region_variant	SNV	rs373877646
	chr17:75923471	["C","T"]	41	0.0195564	99.9804	0.21287	0.25395	0.40189	FBF1	ENSP00000490726.1:p.(Arg380Gln)	missense_variant	SNV	rs201106199
	chr11:78174339	["C","G"]	57.001	0.0271886	99.9728	-0.18057	0.21542	0.4019	KCTD21	ENSP00000339340.3:p.(Glu72Asp)	missense_variant	SNV	rs140009323
	chr12:157099	["G","A"]	63	0.0300501	99.9699	-0.17179	0.20494	0.4019	IQSEC3	ENSP00000437554.1:p.(Arg743His)	missense_variant	SNV	rs145520553
	chr18:59359132	["G","A"]	185	0.0882423	99.9118	0.10022	0.11956	0.40191	LMAN1	ENSP00000251047.4:p.(Ala38Val)	missense_variant	SNV	rs142321880
	chr1:53461589	["C","T"]	1431	0.682566	99.3174	-0.036107	0.043077	0.40193	DMRTB1	ENSP00000360500.3:p.(Pro232Ser)	missense_variant	SNV	rs138758029
	chr19:18461595	["C","T"]	315	0.15025	99.8497	-0.076413	0.091167	0.40194	ELL	ENSP00000262809.3:p.(Asp243Asn)	missense_variant	SNV	rs139501652
	chr16:22170847	["C","T"]	50.001	0.0238497	99.9762	0.1926	0.22979	0.40195	SDR42E2	ENSP00000473474.2:p.(Arg137Trp)	missense_variant	SNV	rs201626437
	chr10:44377786	["G","A"]	76.001	0.0362514	99.9637	0.15654	0.18677	0.40195	CXCL12	ENSP00000379140.2:p.(Pro129Leu)	missense_variant	SNV	rs188984713
	chr12:6976900	["CAA","C"]	77.003	0.0367293	99.9633	-0.15528	0.18526	0.40195	EMG1		NMD_transcript_variant, intron_variant	deletion	rs369445877
	chr11:67451337	["G","A"]	157	0.0748867	99.9251	-0.1091	0.13016	0.40195	GPR152	ENSP00000310255.2:p.(Ala463Val)	missense_variant	SNV	rs149449299
	chr18:80038609	["G","A"]	212	0.101121	99.8989	-0.093623	0.1117	0.40195	AC090360.1		NMD_transcript_variant, intron_variant	SNV	rs143262320
	chr3:9380523	["C","G"]	66.008	0.0314849	99.9685	0.16788	0.2003	0.40196	THUMPD3	ENSP00000339532.3:p.(Asp343Glu)	missense_variant	SNV	rs143527879
	chr21:41740854	["C","T"]	152	0.0725018	99.9275	0.11074	0.13213	0.40197	RIPK4	ENSP00000330161.2:p.(Arg828Gln)	missense_variant	SNV	rs147337665
	chr5:141651359	["G","T"]	263.01	0.125452	99.8745	-0.084101	0.10035	0.40197	FCHSD1	ENSP00000399259.2:p.(Pro4Thr)	missense_variant	SNV	rs202034143
	chr6:26124595	["C","G"]	1997	0.95254	99.0475	-0.030603	0.036515	0.40197	HIST1H2AC	ENST00000314088.6:c.363C>G(p.(Thr121=))	NMD_transcript_variant, synonymous_variant	SNV	rs116440410
	chr13:50945445	["G","A"]	347.02	0.165523	99.8345	0.073022	0.087129	0.40198	RNASEH2B	ENSP00000337623.2:p.(Ala177Thr)	missense_variant	SNV	rs75184679	likely pathogenic, pathogenic	Abnormality of the nervous system, Aicardi Goutieres syndrome, Aicardi-Goutieres syndrome 2, Cerebral palsy, not provided
	chr19:49153600	["T","TTCC"]	416.42	0.198626	99.8014	-0.066993	0.079934	0.40198	HRC	ENSP00000252825.3:p.(Glu547dup)	inframe_insertion	insertion	rs375463350
	chr21:18341466	["C","T"]	813.04	0.387808	99.6122	-0.048357	0.057699	0.40198	TMPRSS15	ENSP00000284885.3:p.(Gly504Glu)	missense_variant	SNV	rs113178154	benign	not provided
	chr5:6754922	["C","G"]	46	0.0219413	99.9781	0.20094	0.23977	0.40199	PAPD7	ENSP00000230859.7:p.(Leu786Val)	missense_variant	SNV	rs144388348
	chr9:137349187	["G","GCCTCCGGCTCCCAGCCAGGT"]	66.001	0.0314815	99.9685	-0.16765	0.20005	0.402	EXD3	ENSP00000340474.4:p.(Pro585ThrfsTer99)	frameshift_variant	insertion	rs776290346
	chr7:92012540	["T","C"]	43.002	0.0205113	99.9795	-0.20785	0.24801	0.40201	AKAP9	ENSP00000348573.3:p.(Cys1144Arg)	missense_variant	SNV	rs141039834	likely benign, uncertain significance	Cardiovascular phenotype, Congenital long QT syndrome, Long QT syndrome, Ventricular tachycardia
	chr2:169244857	["C","T"]	60.002	0.0286201	99.9714	0.17294	0.20637	0.40201	LRP2	ENSP00000263816.3:p.(Arg1089His)	missense_variant	SNV	rs143115109	likely benign	Intellectual disability, not provided
	chr4:99204983	["GAGTAATT","G"]	167	0.0796566	99.9203	0.10572	0.12615	0.40201	ADH6	ENSP00000378359.2:p.(Thr348LeufsTer2)	frameshift_variant	deletion	rs541657822
	chr21:14186042	["G","C"]	463	0.220844	99.7792	0.06367	0.075974	0.40201	LIPI	ENSP00000343331.2:p.(His175Asp)	missense_variant	SNV	rs115706095
	chr4:103589759	["G","A"]	72.001	0.0343434	99.9657	0.16081	0.19189	0.40202	TACR3	ENSP00000303325.2:p.(Arg441Cys)	missense_variant	SNV	rs146482011	benign, likely benign, uncertain significance	Hypogonadotropic hypogonadism 11 with or without anosmia, not provided
	chr20:58997654	["A","G"]	1114.1	0.531409	99.4686	0.040966	0.048885	0.40203	CTSZ	ENSP00000217131.5:p.(Leu196Pro)	missense_variant	SNV	rs199825459	benign	not provided
	chr10:13344754	["C","T"]	255.02	0.121641	99.8784	0.085654	0.10222	0.40205	SEPHS1		intron_variant, splice_region_variant	SNV	rs117211901	benign	not provided
	chr11:45224585	["G","T"]	67.003	0.0319595	99.968	-0.16658	0.19879	0.40206	PRDM11	ENSP00000480626.1:p.(Val371Phe)	missense_variant	SNV	rs141839454
	chr12:105164103	["G","T"]	108	0.0515144	99.9485	0.13109	0.15644	0.40206	WASHC4		intron_variant, splice_region_variant	SNV	rs372604617	likely benign	not provided
	chr16:86532141	["G","A"]	117.02	0.0558168	99.9442	0.12617	0.15057	0.40206	MTHFSD	ENSP00000354152.6:p.(Pro341Leu)	missense_variant	SNV	rs199909137
	chr15:76231389	["T","G"]	328.01	0.156456	99.8435	0.075388	0.089967	0.40206	ETFA	ENSP00000452762.1:p.(Ile276Leu)	missense_variant	SNV	rs141200145	likely benign, uncertain significance	Multiple acyl-CoA dehydrogenase deficiency, not provided
	chr7:87408144	["C","T"]	94	0.0448366	99.9552	0.14069	0.1679	0.40207	ABCB4	ENSP00000265723.4:p.(Glu1058Lys)	missense_variant	SNV	rs140387595
	chr16:49637170	["T","G"]	137.02	0.0653565	99.9346	0.11638	0.13889	0.40207	ZNF423	ENSP00000455426.1:p.(Lys661Thr)	missense_variant	SNV	rs145272522	uncertain significance	Nephronophthisis 14
	chr1:26029200	["C","T"]	463.01	0.220849	99.7792	-0.063467	0.075743	0.40207	EXTL1	ENSP00000363398.3:p.(Arg263Cys)	missense_variant	SNV	rs149608406
	chr8:17754010	["T","C"]	346.01	0.165042	99.835	0.073713	0.087971	0.40208	MTUS1	ENSP00000262102.6:p.(Arg600Gly)	missense_variant	SNV	rs147125441
	chr17:51006109	["C","T"]	107	0.0510374	99.949	-0.13189	0.15741	0.40209	SPAG9	ENSP00000262013.7:p.(Arg467Lys)	missense_variant	SNV	rs142334573
	chr9:68784561	["T","G"]	70.005	0.0333914	99.9666	0.16298	0.19452	0.4021	PIP5K1B		NMD_transcript_variant, intron_variant	SNV	rs187949088
	chr3:114076825	["C","T"]	199	0.0949201	99.9051	-0.096895	0.11564	0.4021	QTRT2	ENSP00000420682.1:p.(Ala222Val)	missense_variant	SNV	rs112996087
	chr8:144107758	["C","G"]	516	0.246124	99.7539	0.059976	0.07158	0.4021	WDR97	ENSP00000320648.8:p.(Ala3Gly)	missense_variant	SNV	rs190983697
	chr2:68053117	["A","G"]	93.017	0.0443678	99.9556	0.14123	0.16855	0.40211	C1D	ENSP00000384304.1:p.(Cys18Arg)	missense_variant	SNV	rs190233971
	chr18:6894889	["A","T"]	162.01	0.0772764	99.9227	0.10642	0.12701	0.40211	ARHGAP28	ENSP00000372964.4:p.(Met635Leu)	missense_variant, splice_region_variant	SNV	rs141734364
	chr4:185373013	["T","G"]	70.001	0.0333895	99.9666	0.16296	0.1945	0.40213	LRP2BP	ENSP00000426203.1:p.(Met216Leu)	missense_variant	SNV	rs146735040
	chr15:66315146	["G","A"]	55.003	0.0262356	99.9738	0.18379	0.21937	0.40214	DIS3L	ENSP00000321711.4:p.(Val309Ile)	missense_variant	SNV	rs199923554
	chr2:201880092	["C","T"]	95.005	0.045316	99.9547	-0.13971	0.16676	0.40214	CDK15	ENSP00000406472.2:p.(Arg375Cys)	missense_variant	SNV	rs145205966
	chr13:110715768	["T","TC"]	609.19	0.290575	99.7094	-0.0556	0.066363	0.40214	ING1	ENSP00000364929.3:p.(Arg110ProfsTer177)	frameshift_variant	insertion	rs367936334	benign	not provided
	chr14:24607226	["G","A"]	53.001	0.0252807	99.9747	-0.18699	0.2232	0.40215	GZMH	ENSP00000216338.4:p.(Arg174Cys)	missense_variant	SNV	rs149372387
	chr1:151289853	["C","G"]	65	0.0310041	99.969	-0.16892	0.20163	0.40215	ZNF687	ENSP00000336620.5:p.(Pro937Arg)	missense_variant	SNV	rs148402804	likely pathogenic, pathogenic	Paget disease of bone 6
	chr18:53416144	["G","T"]	80.005	0.0381612	99.9618	-0.15059	0.17974	0.40215	DCC	ENSP00000389140.2:p.(Ala1051Ser)	missense_variant	SNV	rs141767021
	chr11:122115730	["G","A"]	164	0.0782256	99.9218	-0.10669	0.12734	0.40215	BLID	ENSP00000453153.1:p.(Leu65Phe)	missense_variant	SNV	rs141072017
	chr5:168506090	["T","A"]	315.02	0.15026	99.8497	-0.076783	0.091649	0.40215	RARS	ENSP00000231572.3:p.(Val376Glu)	missense_variant	SNV	rs146939849	benign, likely benign	Hypomyelinating leukodystrophy 9, not specified
	chr17:43093364	["T","C"]	319.01	0.152163	99.8478	0.076223	0.090981	0.40215	BRCA1	ENSP00000350283.3:p.(Asn723Asp)	missense_variant	SNV	rs4986845	benign, likely benign	Breast and/or ovarian cancer, Breast-ovarian cancer, familial, susceptibility to, 1, Hereditary breast ovarian cancer syndrome, Hereditary cancer-predisposing syndrome, Malignant tumor of breast, Malignant tumor of prostate, not provided, not specified
	chr18:13019206	["T","C"]	1090.2	0.52001	99.48	0.041594	0.049648	0.40216	CEP192	ENST00000506447.5:c.1050T>C(p.(Ser350=))	splice_region_variant, synonymous_variant	SNV	rs149193512
	chr19:33112498	["G","T"]	46.002	0.0219423	99.9781	-0.19686	0.23499	0.40217	GPATCH1	ENSP00000170564.1:p.(Asp593Tyr)	missense_variant	SNV	rs138492532
	chr10:104140843	["C","T"]	319.03	0.152173	99.8478	0.076475	0.091285	0.40217	CFAP43	ENSP00000349568.3:p.(Arg1477Gln)	missense_variant, splice_region_variant	SNV	rs146971757	likely benign	not provided
	chr1:156963211	["T","G"]	22.001	0.0104942	99.9895	-0.29047	0.34672	0.40218	ARHGEF11	ENSP00000357177.3:p.(Ser378Arg)	missense_variant	SNV	rs368833707
	chr3:73391103	["T","C"]	599.06	0.285743	99.7143	0.056096	0.066961	0.40218	PDZRN3	ENSP00000263666.4:p.(Tyr423Cys)	missense_variant	SNV	rs111707010
	chr3:62518159	["T","C"]	804.04	0.383515	99.6165	-0.048127	0.057452	0.4022	CADPS	ENSP00000373215.4:p.(Thr795Ala)	missense_variant	SNV	rs35912235
	chr16:20813187	["C","T"]	1375.1	0.655903	99.3441	-0.036699	0.043809	0.4022	REXO5		intron_variant, splice_region_variant	SNV	rs138180409
	chr10:24999486	["C","T"]	160	0.0763177	99.9237	0.10771	0.12859	0.40222	ENKUR	ENSP00000432930.1:p.(Met46Ile)	NMD_transcript_variant, missense_variant	SNV	rs151110282
	chr7:101210417	["G","A"]	653.01	0.311476	99.6885	0.053312	0.063643	0.40222	PLOD3	ENSP00000223127.3:p.(His510Tyr)	missense_variant	SNV	rs35929039	benign	not provided
	chr3:31989188	["G","C"]	66.001	0.0314815	99.9685	-0.16761	0.2001	0.40223	ZNF860	ENSP00000373274.3:p.(Glu37Gln)	missense_variant	SNV	rs182953156
	chr19:16951979	["G","T"]	115.01	0.0548581	99.9451	-0.12698	0.15158	0.40223	CPAMD8	ENSP00000402505.2:p.(Thr880Asn)	missense_variant	SNV	rs200788931
	chr20:22581377	["TA","T"]	176.03	0.0839637	99.916	0.10296	0.12292	0.40223	AL121722.1		NMD_transcript_variant, intron_variant	deletion	rs546245594
	chr18:63722993	["A","G"]	148.03	0.0706082	99.9294	0.11195	0.13366	0.40224	SERPINB11		splice_acceptor_variant	SNV	rs200847682
	chr19:56027600	["G","A"]	314	0.149773	99.8502	-0.076926	0.091837	0.40224	NLRP5	ENSP00000375063.3:p.(Arg456His)	missense_variant	SNV	rs200829045	likely benign	not provided
	chr9:133332598	["C","T"]	45	0.0214643	99.9785	0.20312	0.2425	0.40225	SURF6	ENSP00000361092.4:p.(Glu186Lys)	missense_variant	SNV	rs143996846
	chr19:1008646	["C","A"]	2291	1.09277	98.9072	-0.028652	0.034207	0.40225	GRIN3B	ENSP00000234389.3:p.(Ala832Glu)	missense_variant	SNV	rs78914045
	chr6:42263552	["A","G"]	32.001	0.015264	99.9847	0.24057	0.28722	0.40226	TRERF1	ENSP00000439689.1:p.(Val551Ala)	missense_variant	SNV	rs369757359
	chr5:35874520	["G","A"]	208	0.099213	99.9008	0.094763	0.11314	0.40226	IL7R	ENSP00000306157.3:p.(Ala260Thr)	missense_variant	SNV	rs147153824	likely benign, uncertain significance	Severe combined immunodeficiency, autosomal recessive, T cell-negative, B cell-positive, NK cell-positive, not provided
	chr5:150051858	["G","A"]	262	0.12497	99.875	0.084268	0.10061	0.40226	HMGXB3	ENSP00000479027.1:p.(Gly1428Asp)	missense_variant	SNV	rs201643282
	chr15:40621393	["A","G"]	401.01	0.191276	99.8087	-0.068395	0.081656	0.40226	KNL1	ENSP00000335463.6:p.(Ile403Val)	missense_variant	SNV	rs144726295	benign, likely benign	not provided, not specified
	chr5:127434682	["T","C"]	62.002	0.0295741	99.9704	-0.17285	0.20637	0.40227	MEGF10		intron_variant, splice_region_variant	SNV	rs372378202	likely benign, uncertain significance	MEGF10-Related Myopathy, not provided
	chr14:64107570	["G","A"]	235.06	0.11212	99.8879	0.088881	0.10612	0.40227	SYNE2	ENSP00000350719.3:p.(Gly4191Asp)	missense_variant	SNV	rs145227848	benign, likely benign	Emery-Dreifuss muscular dystrophy 5, autosomal dominant
	chr16:19871906	["T","C"]	199.02	0.0949296	99.9051	-0.096109	0.11475	0.40228	GPRC5B	ENSP00000442858.1:p.(Arg314Gly)	missense_variant	SNV	rs145563587
	chr17:61480142	["C","T"]	173	0.0825185	99.9175	0.10272	0.12265	0.40229	TBX4	ENSP00000377435.3:p.(Pro282Ser)	missense_variant	SNV	rs73334576	likely benign	not provided
	chr14:77616457	["GGCGGCT","G"]	195	0.0930122	99.907	-0.097794	0.11676	0.40229	SPTLC2	ENSP00000216484.2:p.(Ala41_Ala42del)	inframe_deletion	deletion	rs577436926	benign	Neuropathy, hereditary sensory and autonomic, type 1C, not provided
	chr16:28951310	["C","T"]	433.02	0.206544	99.7935	-0.065674	0.078412	0.40229	NFATC2IP	ENSP00000324792.4:p.(Ala100Val)	missense_variant	SNV	rs564246714
	chr1:207717520	["C","T"]	46	0.0219413	99.9781	-0.20082	0.23978	0.4023	CR1L	ENSP00000421736.2:p.(Leu491Phe)	missense_variant	SNV	rs767950965
	chr14:77113992	["C","G"]	45	0.0214643	99.9785	-0.203	0.24239	0.40231	CIPC	ENSP00000355319.2:p.(Pro292Ala)	missense_variant	SNV	rs200854666
	chr14:77113992	["C","G"]	45	0.0214643	99.9785	-0.203	0.24239	0.40231	AC007375.2		NMD_transcript_variant, intron_variant	SNV	rs200854666
	chr1:222628259	["G","A"]	368.01	0.175535	99.8245	0.071222	0.08504	0.40231	MIA3	ENSP00000340900.5:p.(Val347Ile)	missense_variant	SNV	rs148639874
	chr22:24183645	["T","TG"]	40.001	0.0190799	99.9809	0.21532	0.2571	0.40232	SUSD2		frameshift_variant, splice_region_variant	insertion	rs781565170
	chr1:32496138	["C","T"]	53	0.0252802	99.9747	0.18712	0.22343	0.40232	AL033529.1		NMD_transcript_variant, intron_variant	SNV	rs372755871
	chr19:7873668	["C","A"]	56.002	0.0267121	99.9733	-0.18204	0.21736	0.40233	PRR36	ENSP00000482374.1:p.(Ala8Ser)	missense_variant	SNV	rs533404106
	chr20:23824066	["C","T"]	102	0.0486525	99.9513	0.13507	0.16128	0.40233	CST2	ENSP00000307540.2:p.(Trp127Ter)	stop_gained	SNV	rs113508321
	chr1:157696162	["C","T"]	128.02	0.0610637	99.9389	0.12051	0.1439	0.40233	FCRL3	ENSP00000357169.5:p.(Arg337His)	missense_variant	SNV	rs146382073
	chr6:49606913	["G","T"]	132	0.0629621	99.937	-0.11851	0.14152	0.40235	RHAG	ENSP00000360217.4:p.(Leu383Ile)	missense_variant	SNV	rs141051794	uncertain significance	not provided
	chr4:79406732	["T","C"]	211.01	0.100649	99.8994	-0.093346	0.11147	0.40235	GK2	ENSP00000351706.3:p.(Gln490Arg)	missense_variant	SNV	rs147908480
	chr17:81528580	["G","A"]	627.01	0.299075	99.7009	-0.054275	0.06481	0.40235	FSCN2	ENSP00000334665.7:p.(Val17Ile)	missense_variant	SNV	rs137853900	benign, likely benign	Retinitis pigmentosa 30, not provided, not specified
	chr1:160637517	["A","G"]	96.008	0.0457944	99.9542	0.13911	0.16612	0.40236	SLAMF1	ENSP00000438406.2:p.(Met30Thr)	missense_variant	SNV	rs144780368
	chr3:11807777	["G","C"]	211	0.100644	99.8994	0.094071	0.11234	0.40236	TAMM41	ENSP00000388598.2:p.(His331Gln)	missense_variant	SNV	rs192338606
	chr8:19505221	["G","A"]	38.001	0.0181259	99.9819	-0.22087	0.26376	0.40237	CSGALNACT1	ENSP00000330805.6:p.(Thr205Met)	missense_variant	SNV	rs146273214	likely benign	not provided
	chr19:35739839	["G","A"]	118	0.0562843	99.9437	0.12447	0.14863	0.40237	AD000671.2		3_prime_UTR_variant, NMD_transcript_variant	SNV	rs141911463
	chr19:35739839	["G","A"]	118	0.0562843	99.9437	0.12447	0.14863	0.40237	IGFLR1	ENSP00000246532.1:p.(Pro198Ser)	missense_variant	SNV	rs141911463
	chr18:68897363	["T","A"]	155.01	0.0739375	99.9261	0.10959	0.13087	0.40237	CCDC102B	ENSP00000353377.5:p.(Leu400Ile)	missense_variant	SNV	rs150871246
	chr16:57753450	["C","T"]	208.01	0.0992177	99.9008	0.094469	0.11281	0.40237	KATNB1	ENSP00000368982.3:p.(Arg370Cys)	missense_variant	SNV	rs139134999	likely benign	not provided
	chr16:83997268	["T","A"]	80.02	0.0381684	99.9618	-0.15052	0.17975	0.40238	NECAB2	ENSP00000307449.4:p.(Met283Lys)	missense_variant, splice_region_variant	SNV	rs139863929
	chr2:240682522	["C","G"]	400.31	0.190942	99.8091	-0.068003	0.081208	0.40238	AQP12B	ENSP00000384894.3:p.(Glu106Gln)	missense_variant	SNV	rs150288484
	chr4:56930804	["A","G"]	831.13	0.396437	99.6036	-0.047617	0.056864	0.40238	REST	ENSP00000311816.7:p.(Asp649Gly)	missense_variant	SNV	rs113122612	benign	not provided
	chr17:44093419	["G","GCTCCTGCTGCCGCTTGGCTGCCAGCAT"]	73.071	0.0348538	99.9651	-0.15926	0.19019	0.40239	HDAC5	ENSP00000225983.5:p.(Met133_Glu141dup)	inframe_insertion	insertion	rs1248280285
	chr1:181798428	["C","T"]	141	0.0672549	99.9327	-0.11463	0.1369	0.4024	CACNA1E	ENSP00000483914.1:p.(Ala2179Val)	missense_variant	SNV	rs199885694	benign, likely benign	not provided
	chr16:2473110	["C","T"]	275	0.131171	99.8688	-0.082155	0.098114	0.4024	NTN3	ENSP00000293973.1:p.(Arg415Cys)	missense_variant	SNV	rs141616597
	chr11:68939621	["A","G"]	170	0.0810875	99.9189	0.10444	0.12473	0.40241	IGHMBP2	ENSP00000255078.3:p.(Asn958Asp)	missense_variant	SNV	rs141873613	benign, likely benign, uncertain significance	Autosomal recessive distal spinal muscular atrophy 1, Autosomal recessive distal spinal muscular atrophy 1, Charcot-Marie-Tooth disease, Charcot-Marie-Tooth disease axonal type 2S, not provided
	chr12:14641083	["A","C"]	172.01	0.0820463	99.918	0.10378	0.12394	0.40241	GUCY2C	ENSP00000261170.3:p.(Asn689Lys)	missense_variant, splice_region_variant	SNV	rs138497004	benign, uncertain significance	not provided, not specified
	chr8:143921780	["C","T"]	72	0.034343	99.9657	-0.16036	0.19152	0.40242	PLEC	ENSP00000323856.4:p.(Glu2818Lys)	missense_variant	SNV	rs200128670	likely benign, uncertain significance	Autosomal recessive limb-girdle muscular dystrophy type 2Q, Epidermolysis bullosa simplex 5B, with muscular dystrophy, Epidermolysis bullosa simplex 5C, with pyloric atresia, Epidermolysis bullosa simplex with nail dystrophy, Epidermolysis bullosa simplex, Ogna type, not provided
	chr2:95215452	["A","G"]	36.001	0.017172	99.9828	0.22689	0.27098	0.40243	AC092835.1	ENSP00000478941.1:p.(Tyr473Cys)	missense_variant	SNV	rs189527153
	chr19:8087070	["C","T"]	79.001	0.0376823	99.9623	-0.1533	0.18308	0.40243	FBN3		intron_variant, splice_region_variant	SNV	rs201566165	likely benign	not provided
	chr8:143719399	["G","A"]	211	0.100644	99.8994	0.094011	0.11228	0.40243	MAPK15	ENSP00000337691.4:p.(Arg213Gln)	missense_variant	SNV	rs149683519
	chr1:19740902	["C","T"]	25.001	0.0119251	99.9881	-0.27219	0.32509	0.40244	TMCO4	ENSP00000294543.6:p.(Arg306His)	missense_variant	SNV	rs185897921
	chr16:2106677	["G","A"]	53.001	0.0252807	99.9747	0.18701	0.22335	0.40244	PKD1	ENSP00000262304.4:p.(Arg2404Trp)	missense_variant, splice_region_variant	SNV	rs766631753	uncertain significance	not provided
	chr10:89709972	["A","G"]	96.005	0.045793	99.9542	0.13914	0.16619	0.40246	KIF20B	ENSP00000360793.3:p.(Ile133Val)	missense_variant	SNV	rs149777607
	chr1:64846685	["C","T"]	180	0.0858574	99.9141	0.10147	0.1212	0.40246	JAK1	ENSP00000343204.4:p.(Val651Met)	missense_variant	SNV	rs149968614	uncertain significance, not provided	Autoinflammation, immune dysregulation, and eosinophilia, not provided, not specified
	chr12:51005423	["C","T"]	261.01	0.124498	99.8755	-0.08432	0.10071	0.40246	SLC11A2	ENSP00000262052.5:p.(Ser66Asn)	missense_variant	SNV	rs141728916	uncertain significance	Microcytic anemia with liver iron overload, not provided
	chr2:219238560	["C","A"]	47	0.0224183	99.9776	0.19863	0.23725	0.40247	GLB1L	ENSP00000295759.7:p.(Asp388Tyr)	missense_variant	SNV	rs139033988
	chr10:121841079	["T","C"]	399.04	0.190336	99.8097	0.068063	0.081296	0.40247	ATE1		intron_variant, splice_region_variant	SNV	rs186179736
	chr1:153626427	["C","T"]	47	0.0224183	99.9776	0.19856	0.23717	0.40248	S100A13	ENSP00000392767.2:p.(Val16Met)	missense_variant	SNV	rs199790715
	chr2:96663466	["G","A"]	56.002	0.0267121	99.9733	-0.18179	0.21714	0.40248	FER1L5	ENSP00000493251.1:p.(Asp355Asn)	missense_variant	SNV	rs758909332
	chr19:16750057	["C","T"]	113	0.0538994	99.9461	0.1271	0.15182	0.40248	NWD1	ENSP00000447224.1:p.(Ala472Val)	missense_variant	SNV	rs200735264
	chr3:44815004	["C","G"]	172	0.0820415	99.918	-0.10415	0.1244	0.40248	KIF15	ENSP00000324020.4:p.(Thr826Arg)	missense_variant	SNV	rs74888477	likely benign	not provided
	chr1:9567368	["A","T"]	107	0.0510374	99.949	0.13158	0.15717	0.40249	SLC25A33		intron_variant, splice_region_variant	SNV	rs181146587
	chr19:57700313	["G","C"]	423.02	0.201774	99.7982	-0.066309	0.079204	0.40249	ZNF154		NMD_transcript_variant, intron_variant	SNV	rs563302815
	chr6:122781241	["C","A"]	668.04	0.318645	99.6814	-0.052766	0.063028	0.40249	FABP7	ENSP00000348931.4:p.(Pro132Gln)	missense_variant	SNV	rs188839950
	chr20:45376528	["C","G"]	52	0.0248032	99.9752	0.18866	0.22535	0.4025	SYS1-DBNDD2		NMD_transcript_variant, intron_variant	SNV	rs573739547
	chr15:73322506	["C","T"]	291.01	0.138808	99.8612	0.080165	0.095758	0.4025	HCN4	ENSP00000261917.3:p.(Arg1196His)	missense_variant	SNV	rs147181577	benign, likely benign	Brugada syndrome 8, Cardiovascular phenotype, not provided, not specified
	chr17:15331411	["C","T"]	338.02	0.161231	99.8388	0.07408	0.08849	0.40251	TEKT3	ENSP00000379263.1:p.(Ala59Thr)	missense_variant	SNV	rs36035617
	chr1:6425205	["G","T"]	614.01	0.292874	99.7071	0.055264	0.066015	0.40251	ESPN	ENSP00000490186.1:p.(Ala84Ser)	missense_variant	SNV	rs184469259	benign	not provided
	chr19:38881160	["G","A"]	54	0.0257572	99.9742	0.18196	0.21736	0.40252	SIRT2		intron_variant, splice_region_variant	SNV	rs374525294
	chr6:152369064	["G","C"]	163	0.0777486	99.9223	-0.10608	0.12672	0.40252	SYNE1	ENSP00000356224.5:p.(Gln3239Glu)	missense_variant	SNV	rs149901087	benign, likely benign, uncertain significance	Autosomal recessive ataxia, Beauce type, Autosomal recessive ataxia, Beauce type, Emery-Dreifuss muscular dystrophy 4, autosomal dominant, Emery-Dreifuss muscular dystrophy 4, autosomal dominant, not provided, not specified
	chr6:158767445	["G","A"]	40	0.0190794	99.9809	-0.21506	0.25691	0.40253	EZR	ENSP00000356042.3:p.(Pro471Leu)	missense_variant	SNV	rs139613796	likely benign	not provided
	chr8:85245872	["G","T"]	647	0.30861	99.6914	-0.053697	0.064145	0.40253	CA13		intron_variant, splice_region_variant	SNV	rs142533959
	chr21:10578378	["G","A"]	1252.8	0.597567	99.4024	-0.038758	0.046299	0.40253	TPTE	ENSP00000484403.1:p.(Val300Ile)	missense_variant	SNV	rs139963428
	chr1:156595257	["A","AAC"]	208800	99.5946	0.405438	0.046826	0.055937	0.40253	GPATCH4	ENSP00000396441.2:p.(Phe362ValfsTer?)	frameshift_variant	insertion	rs72559129
	chr3:171014593	["C","T"]	141	0.0672549	99.9327	0.11462	0.13693	0.40254	SLC2A2	ENSP00000323568.3:p.(Glu83Lys)	missense_variant	SNV	rs150851401	likely benign, uncertain significance	Fanconi-Bickel syndrome, not specified
	chr3:16269280	["G","A"]	49.001	0.0233728	99.9766	0.19432	0.23214	0.40255	OXNAD1		intron_variant, splice_region_variant	SNV	rs771437437
	chr7:151191837	["G","C"]	74	0.0352969	99.9647	-0.15813	0.18892	0.40259	IQCA1L	ENSP00000482119.1:p.(Pro717Arg)	missense_variant	SNV	rs545374433
	chr7:151191838	["G","C"]	74	0.0352969	99.9647	-0.15813	0.18892	0.40259	IQCA1L	ENSP00000482119.1:p.(Pro717Ala)	missense_variant	SNV	rs565326179
	chr3:14493709	["G","A"]	269.01	0.128314	99.8717	0.082705	0.098811	0.40259	GRIP2	ENSP00000480660.1:p.(Arg1127Trp)	missense_variant	SNV	rs148393805
	chr16:15639219	["G","C"]	36	0.0171715	99.9828	-0.22111	0.26418	0.4026	MARF1	ENSP00000379654.3:p.(Asn5Lys)	missense_variant	SNV	rs187885447
	chr22:45309657	["C","A"]	67.006	0.0319609	99.968	0.1663	0.19869	0.40261	FAM118A		intron_variant, splice_region_variant	SNV	rs1017375862
	chr1:45615177	["A","G"]	111.02	0.0529549	99.947	0.12821	0.15319	0.40261	NASP	ENSP00000255120.5:p.(Ile611Val)	missense_variant	SNV	rs144435495	likely benign	not provided
	chr12:82358354	["G","C"]	927.01	0.44217	99.5578	-0.044703	0.053411	0.40261	CCDC59	ENSP00000256151.7:p.(Ala8Gly)	missense_variant	SNV	rs139862859
	chr12:131785203	["G","A"]	34.045	0.016239	99.9838	0.23324	0.27868	0.40262	SFSWAP	ENSP00000437738.1:p.(Glu847Lys)	missense_variant	SNV	rs761786553
	chr6:43186093	["C","A"]	757.01	0.361083	99.6389	-0.049811	0.059515	0.40262	CUL9	ENSP00000252050.4:p.(Gln297Lys)	missense_variant	SNV	rs147818029
	chr3:42915339	["CCTT","C"]	1187	0.566182	99.4338	0.039734	0.047474	0.40262	ZNF662	ENSP00000329264.6:p.(Leu450del)	inframe_deletion	deletion	rs532197560
	chr14:59746421	["T","G"]	71.005	0.0338684	99.9661	-0.16143	0.19288	0.40263	RTN1	ENSP00000267484.5:p.(Glu101Ala)	missense_variant	SNV	rs145845359
	chr17:2365300	["A","G"]	1051.2	0.501407	99.4986	-0.042012	0.050198	0.40263	SGSM2	ENSP00000268989.3:p.(Tyr416Cys)	missense_variant	SNV	rs117713123
	chr19:48286322	["A","G"]	108	0.0515144	99.9485	-0.13021	0.15558	0.40264	ZNF114	ENSP00000469998.1:p.(Asp233Gly)	missense_variant	SNV	rs150105627
	chr21:41473439	["G","A"]	46	0.0219413	99.9781	-0.20064	0.23974	0.40265	TMPRSS2	ENSP00000330330.5:p.(Ala262Val)	missense_variant	SNV	rs150445636
	chr12:55837196	["C","T"]	1045	0.49845	99.5016	-0.042105	0.050312	0.40266	MMP19	ENSP00000313437.4:p.(Arg456Gln)	missense_variant	SNV	rs150724096	likely benign	not provided
	chr12:85805076	["T","C"]	1139	0.543286	99.4567	0.04083	0.048789	0.40267	RASSF9	ENSP00000354884.3:p.(Ser312Gly)	missense_variant	SNV	rs34321596
	chr17:4789253	["C","T"]	37.001	0.0176489	99.9824	0.22375	0.26738	0.40268	GLTPD2	ENSP00000328070.7:p.(Ala45Val)	missense_variant	SNV	rs373630469
	chr9:109255649	["C","T"]	114.01	0.0543811	99.9456	0.12757	0.15244	0.40268	EPB41L4B	ENSP00000363694.3:p.(Arg344Gln)	missense_variant	SNV	rs145331064
	chr4:168139579	["G","A"]	86.005	0.0410231	99.959	-0.14665	0.17525	0.40269	ANXA10	ENSP00000352248.3:p.(Arg65Gln)	missense_variant, splice_region_variant	SNV	rs141013572
	chr17:82750646	["A","C"]	196.01	0.0934939	99.9065	-0.096745	0.11561	0.40269	FN3K	ENSP00000300784.7:p.(Asp274Ala)	missense_variant	SNV	rs144849238
	chr12:57004301	["G","A"]	294	0.140234	99.8598	-0.079741	0.095289	0.40269	ZBTB39	ENSP00000300101.2:p.(Pro206Leu)	missense_variant	SNV	rs112935646
	chr16:83994659	["G","A"]	185	0.0882423	99.9118	-0.10006	0.11957	0.4027	NECAB2	ENSP00000307449.4:p.(Ala256Thr)	missense_variant	SNV	rs148631295
	chr12:104288926	["C","T"]	59.001	0.0281426	99.9719	0.17704	0.21156	0.40271	TXNRD1		intron_variant, splice_region_variant	SNV	rs368241533
	chr5:129764902	["C","T"]	185.01	0.0882471	99.9118	-0.10033	0.1199	0.40271	KIAA1024L	ENSP00000454268.1:p.(Arg138Trp)	missense_variant	SNV	rs183670124
	chr5:6652005	["A","G"]	71.004	0.0338679	99.9661	0.16153	0.19304	0.40273	SRD5A1	ENSP00000274192.5:p.(Ile153Val)	missense_variant	SNV	rs201816903
	chr6:31763158	["T","G"]	104.01	0.0496113	99.9504	0.13336	0.15938	0.40273	SAPCD1	ENSP00000411948.2:p.(Phe35Cys)	missense_variant	SNV	rs143358494
	chr6:31763158	["T","G"]	104.01	0.0496113	99.9504	0.13336	0.15938	0.40273	MSH5-SAPCD1		3_prime_UTR_variant, NMD_transcript_variant	SNV	rs143358494
	chr2:39258590	["A","G"]	423.02	0.201774	99.7982	-0.066224	0.079146	0.40274	MAP4K3		intron_variant, splice_region_variant	SNV	rs56310841
	chr20:41202668	["T","A"]	367.03	0.175068	99.8249	-0.071334	0.085254	0.40275	ZHX3	ENSP00000443783.2:p.(Asp750Val)	missense_variant	SNV	rs147861291	benign	not provided
	chr16:57167154	["T","A"]	461.03	0.219905	99.7801	0.06336	0.075724	0.40275	FAM192A	ENSP00000335808.6:p.(Ile141Leu)	missense_variant	SNV	rs143746498
	chr19:11616690	["A","G"]	53.002	0.0252812	99.9747	-0.18681	0.22327	0.40276	ZNF627		intron_variant, splice_region_variant	SNV	rs185922641
	chr2:207613198	["TCA","T"]	105	0.0500835	99.9499	0.13272	0.15862	0.40276	METTL21A	ENSP00000272839.3:p.(Val186AspfsTer10)	frameshift_variant	deletion	rs548492945
	chr6:8079723	["G","A"]	281.02	0.134042	99.866	0.081324	0.097196	0.40276	EEF1E1-BLOC1S5		NMD_transcript_variant, intron_variant	SNV	rs558275648
	chr16:85668190	["G","A"]	64.001	0.0305275	99.9695	-0.16999	0.20317	0.40277	GSE1	ENSP00000253458.6:p.(Val1061Ile)	missense_variant	SNV	rs142647289
	chr13:44573790	["G","A"]	152	0.0725018	99.9275	0.11041	0.13197	0.40277	TSC22D1	ENSP00000397435.2:p.(Ser762Leu)	missense_variant	SNV	rs146542445
	chr1:160420452	["A","G"]	148.06	0.0706225	99.9294	-0.11089	0.13253	0.40278	VANGL2	ENSP00000357040.2:p.(His281Arg)	missense_variant	SNV	rs200070891
	chr13:113014845	["C","T"]	237.01	0.11305	99.8869	-0.087945	0.10512	0.40279	MCF2L	ENST00000375608.7:c.252C>T(p.(Ser84=))	splice_region_variant, synonymous_variant	SNV	rs149468042	likely benign	not provided
	chr7:101314433	["G","GT"]	36.001	0.017172	99.9828	-0.22677	0.27105	0.4028	IFT22		3_prime_UTR_variant, NMD_transcript_variant	insertion	rs1450853525
	chr4:17627823	["C","T"]	64.001	0.0305275	99.9695	-0.16998	0.20318	0.40281	MED28		NMD_transcript_variant, intron_variant	SNV	rs533883743
	chr2:39771604	["A","T"]	67.005	0.0319604	99.968	0.1665	0.19902	0.40283	THUMPD2	ENSP00000423933.1:p.(Cys55Ser)	missense_variant	SNV	rs190527046
	chr6:73397714	["T","A"]	351	0.167422	99.8326	0.072457	0.086613	0.40284	DDX43	ENSP00000359361.4:p.(Asn92Lys)	missense_variant	SNV	rs144034061	benign	not provided
	chr7:44540069	["G","A"]	99.002	0.0472225	99.9528	0.13674	0.16346	0.40285	NPC1L1	ENSP00000289547.4:p.(Leu110Phe)	missense_variant	SNV	rs148405668
	chr3:194359606	["C","T"]	108	0.0515144	99.9485	-0.13107	0.15668	0.40285	LRRC15	ENSP00000413707.1:p.(Glu486Lys)	missense_variant	SNV	rs138851418
	chr17:42788154	["T","C"]	147.01	0.0701216	99.9299	-0.11221	0.13413	0.40285	WNK4	ENSP00000246914.4:p.(Ser630Pro)	missense_variant	SNV	rs56030257	benign	Pseudohypoaldosteronism type 2B
	chr4:3416084	["C","T"]	1058	0.504651	99.4953	-0.04179	0.049955	0.40285	RGS12	ENSP00000339381.5:p.(Ala797Val)	missense_variant	SNV	rs147243770
	chr3:132679267	["CA","C"]	42.216	0.0201364	99.9799	-0.20996	0.25099	0.40287	NPHP3-ACAD11		NMD_transcript_variant, intron_variant	deletion	rs917004296
	chr11:558878	["C","T"]	66	0.031481	99.9685	-0.16734	0.20004	0.40287	LMNTD2	ENSP00000331167.3:p.(Val46Met)	missense_variant	SNV	rs142717049
	chr3:195895337	["A","AGCAGCGCCC"]	268.18	0.127918	99.8721	-0.08366	0.10001	0.40288	TNK2	ENSP00000371341.2:p.(Arg24_Leu26dup)	inframe_insertion	insertion	rs549265715	benign	not provided
	chr15:75609558	["C","G"]	909.03	0.433594	99.5664	0.045236	0.05408	0.40289	SNUPN	ENSP00000309831.5:p.(Asp168His)	missense_variant, splice_region_variant	SNV	rs148983993
	chr14:59511789	["A","C"]	1081	0.515621	99.4844	0.041437	0.049538	0.40289	CCDC175	ENSP00000452964.1:p.(Leu705Val)	missense_variant	SNV	rs151312451
	chr10:128104383	["A","G"]	165.03	0.0787169	99.9213	-0.10591	0.12662	0.40291	MKI67	ENSP00000357643.3:p.(Leu2486Pro)	missense_variant	SNV	rs149826269
	chr19:57605901	["G","A"]	39	0.0186024	99.9814	0.21776	0.26035	0.40292	ZNF530	ENSP00000472564.1:p.(Asp126Asn)	NMD_transcript_variant, missense_variant	SNV	rs147794417
	chr6:13711165	["G","A"]	45.045	0.0214858	99.9785	-0.20278	0.24244	0.40292	RANBP9	ENSP00000011619.3:p.(Pro114Leu)	missense_variant	SNV	rs553671235
	chr16:11937634	["C","T"]	54.002	0.0257582	99.9742	-0.18509	0.22128	0.40292	NPIPB2	ENSP00000382101.4:p.(Gly33Glu)	missense_variant	SNV	rs559878844
	chr3:38306294	["G","A"]	121	0.0577152	99.9423	-0.12363	0.14781	0.40292	SLC22A14	ENSP00000396283.1:p.(Val90Met)	missense_variant	SNV	rs147752298
	chr19:48626296	["G","A"]	473.05	0.225638	99.7744	-0.062723	0.07499	0.40292	SPHK2	ENSP00000472983.1:p.(Glu113Lys)	missense_variant	SNV	rs149396607	benign	not provided
	chr20:1325820	["C","A"]	94.004	0.0448385	99.9552	-0.14025	0.16768	0.40293	AL136531.2		NMD_transcript_variant, intron_variant	SNV	rs140541634
	chr5:55790708	["A","G"]	209.01	0.0996947	99.9003	-0.093949	0.11232	0.40293	DDX4		intron_variant, splice_region_variant	SNV	rs138118321
	chr8:144053096	["G","A"]	236.01	0.112573	99.8874	0.08859	0.10592	0.40293	OPLAH	ENSP00000480476.1:p.(Arg969Cys)	missense_variant	SNV	rs201664395
	chr10:46550408	["C","T"]	1207.3	0.575865	99.4241	0.039374	0.047078	0.40295	GPRIN2	ENSP00000363436.1:p.(Arg110Gln)	missense_variant	SNV	rs140015219, rs1832379277
	chr7:134538257	["C","G"]	58.001	0.0276656	99.9723	-0.17556	0.20991	0.40296	AKR1B10	ENSP00000352584.4:p.(Arg269Gly)	missense_variant	SNV	rs142388608
	chr14:88618273	["A","G"]	58.004	0.0276671	99.9723	-0.17847	0.2134	0.40296	EML5	ENSP00000451998.1:p.(Met1866Thr)	missense_variant	SNV	rs201625686
	chr12:57195727	["T","C"]	172.01	0.0820463	99.918	0.10371	0.124	0.40297	LRP1	ENSP00000243077.3:p.(Val2836Ala)	missense_variant	SNV	rs141454378	likely benign	not provided
	chr20:63687629	["G","A"]	43	0.0205104	99.9795	-0.20738	0.24797	0.40298	RTEL1-TNFRSF6B		NMD_transcript_variant, intron_variant	SNV	rs772899702	likely benign, uncertain significance	Dyskeratosis congenita, autosomal dominant 1, Dyskeratosis congenita, autosomal recessive 5, Pulmonary fibrosis and/or bone marrow failure, Telomere-related, 3, not specified
	chr7:4789848	["T","G"]	59.039	0.0281607	99.9718	-0.17707	0.21173	0.40298	AP5Z1	ENSP00000297562.4:p.(Leu575Arg)	missense_variant	SNV	rs562425834	uncertain significance	Hereditary spastic paraplegia 48
	chr4:680584	["A","G"]	113.26	0.0540234	99.946	0.1279	0.15293	0.40298	MYL5	ENSP00000383023.2:p.(Glu123Gly)	missense_variant	SNV	rs75817957
	chr11:16803052	["C","T"]	1675	0.798951	99.201	-0.033271	0.039782	0.40298	PLEKHA7	ENSP00000435389.1:p.(Val693Ile)	missense_variant, splice_region_variant	SNV	rs34556458	likely benign	not provided
	chr13:23669108	["G","A"]	733.01	0.349635	99.6504	0.050354	0.06021	0.40299	TNFRSF19	ENSP00000371693.4:p.(Arg419Gln)	missense_variant	SNV	rs145685720
	chr4:56930961	["G","A"]	831.04	0.396394	99.6036	-0.047556	0.056864	0.40299	REST	ENSP00000311816.7:p.(Met701Ile)	missense_variant	SNV	rs111760333	benign	not provided
	chr3:134358593	["G","A"]	810.02	0.386368	99.6136	0.047729	0.057074	0.40301	AMOTL2	ENSP00000424765.1:p.(Pro801Leu)	missense_variant	SNV	rs145365504
	chr20:34941723	["C","T"]	47	0.0224183	99.9776	-0.19839	0.23724	0.40302	GSS	ENSP00000216951.2:p.(Gly200Ser)	missense_variant	SNV	rs193267972	uncertain significance	Gluthathione synthetase deficiency
	chr1:152511757	["C","T"]	48.003	0.0228967	99.9771	-0.19613	0.23453	0.40302	LCE5A	ENSP00000333952.2:p.(Arg75Cys)	missense_variant	SNV	rs141558025
	chr19:54172101	["G","A"]	150.01	0.0715526	99.9284	-0.11061	0.13227	0.40302	TMC4	ENSP00000477627.1:p.(Ala27Val)	missense_variant, splice_region_variant	SNV	rs181946084
	chr19:2251328	["C","T"]	212.01	0.101126	99.8989	0.092978	0.11119	0.40302	AMH	ENSP00000221496.2:p.(Pro352Ser)	missense_variant	SNV	rs764049634	uncertain significance	not provided
	chr1:11858325	["T","A"]	49.015	0.0233794	99.9766	-0.1943	0.23235	0.40303	NPPB	ENSP00000365651.3:p.(Met93Leu)	missense_variant	SNV	rs5230
	chr6:56607619	["T","C"]	446.03	0.21275	99.7873	0.064508	0.077142	0.40303	DST	ENSP00000354508.3:p.(Ser2126Gly)	missense_variant	SNV	rs143498175
	chr15:64818313	["C","T"]	46.001	0.0219418	99.9781	-0.2004	0.23965	0.40304	PIF1	ENSP00000328174.6:p.(Arg491Gln)	missense_variant	SNV	rs61128222
	chr12:8838391	["T","C"]	71.025	0.0338779	99.9661	0.15939	0.19061	0.40304	A2ML1	ENSP00000299698.7:p.(Ile304Thr)	missense_variant	SNV	rs184575465	likely benign, uncertain significance	not provided, not specified
	chr11:838736	["G","A"]	86.002	0.0410217	99.959	0.14654	0.17525	0.40304	POLR2L		NMD_transcript_variant, intron_variant	SNV	rs531616174
	chr7:47893932	["A","G"]	54.031	0.025772	99.9742	-0.18492	0.22115	0.40305	PKD1L1	ENSP00000289672.2:p.(Ile800Thr)	missense_variant	SNV	rs148011149	uncertain significance	not provided
	chr7:47893932	["A","G"]	54.031	0.025772	99.9742	-0.18492	0.22115	0.40305	HUS1		NMD_transcript_variant, intron_variant	SNV	rs148011149	uncertain significance	not provided
	chr12:26486207	["T","G"]	57.002	0.0271891	99.9728	-0.18001	0.21528	0.40305	ITPR2	ENSP00000370744.3:p.(Glu1903Ala)	missense_variant	SNV	rs201087470
	chr6:157896831	["G","A"]	77.002	0.0367288	99.9633	-0.15503	0.1854	0.40305	SNX9	ENSP00000376024.3:p.(Gly102Asp)	missense_variant	SNV	rs144624939
	chr6:127516186	["G","C"]	795.14	0.37927	99.6207	-0.048748	0.058298	0.40305	SOGA3	ENST00000481848.6:c.429C>G(p.(Pro143=))	NMD_transcript_variant, synonymous_variant	SNV	rs202140962
	chr3:129401841	["C","A"]	311	0.148342	99.8517	-0.077231	0.092364	0.40306	EFCAB12	ENSP00000420854.1:p.(Val491Leu)	missense_variant	SNV	rs144690112
	chr14:104887589	["C","T"]	435	0.207489	99.7925	-0.065117	0.077874	0.40306	CEP170B	ENSP00000407238.1:p.(Thr1118Ile)	missense_variant	SNV	rs62641741
	chr2:169212054	["A","G"]	511.11	0.243792	99.7562	0.060319	0.072137	0.40306	LRP2	ENSP00000263816.3:p.(Ile2065Thr)	missense_variant	SNV	rs2228168	benign	Donnai-Barrow syndrome, not provided, not specified
	chr2:166427846	["T","G"]	44.003	0.0209888	99.979	-0.20484	0.24498	0.40307	SCN7A	ENSP00000478562.1:p.(Glu932Ala)	missense_variant	SNV	rs184973523
	chr17:7005898	["G","A"]	987.22	0.47089	99.5291	0.043684	0.052244	0.40307	ALOX12	ENSP00000251535.6:p.(Arg430His)	missense_variant	SNV	rs11571342	benign	not provided
	chr1:201206555	["GAA","G"]	38	0.0181254	99.9819	0.22039	0.26358	0.40308	IGFN1	ENSP00000334714.4:p.(Lys555SerfsTer61)	frameshift_variant	deletion	rs778348997
	chr11:125951083	["C","A"]	110	0.0524684	99.9475	-0.12985	0.1553	0.40308	VSIG10L2	ENSP00000491467.1:p.(Pro387Thr)	missense_variant	SNV	rs554089343
	chr2:178575640	["C","T"]	48.002	0.0228963	99.9771	-0.19625	0.23472	0.40309	TTN	ENSP00000467141.1:p.(Gly23498Ser)	missense_variant	SNV	rs370771532	benign, uncertain significance	Autosomal recessive limb-girdle muscular dystrophy type 2J, Autosomal recessive limb-girdle muscular dystrophy type 2J, Dilated cardiomyopathy 1G, Dilated cardiomyopathy 1G, Early-onset myopathy with fatal cardiomyopathy, Myopathy, myofibrillar, 9, with early respiratory failure, Tibial muscular dystrophy, not provided, not specified
	chr7:116758554	["C","T"]	51.001	0.0243267	99.9757	0.19037	0.22769	0.40309	MET	ENSP00000317272.6:p.(Thr733Ile)	missense_variant	SNV	rs201271860	likely benign, uncertain significance	Hereditary cancer-predisposing syndrome, Renal cell carcinoma, not provided
	chr4:950490	["G","A"]	83.001	0.0395903	99.9604	-0.14933	0.1786	0.40309	TMEM175	ENSP00000264771.4:p.(Val88Met)	missense_variant	SNV	rs139268051
	chr7:37740815	["C","T"]	364.01	0.173627	99.8264	-0.071381	0.085371	0.40309	GPR141	ENSP00000390410.1:p.(Thr141Met)	missense_variant	SNV	rs150151168
	chr8:43056364	["G","T"]	1069	0.509897	99.4901	-0.041664	0.049831	0.40309	AC110275.1		NMD_transcript_variant, intron_variant	SNV	rs536925174
	chr2:24038406	["T","C"]	40.002	0.0190804	99.9809	0.21486	0.25698	0.4031	WDCP	ENSP00000295148.4:p.(Ile363Met)	missense_variant	SNV	rs532108271
	chr17:1827927	["A","G"]	907.05	0.43265	99.5674	0.045305	0.054186	0.4031	SMYD4	ENSP00000304360.7:p.(Val23Ala)	missense_variant	SNV	rs72822491
	chr17:41612635	["G","T"]	49.002	0.0233732	99.9766	-0.19428	0.23237	0.40312	KRT16	ENSP00000301653.3:p.(Cys18Ter)	stop_gained	SNV	rs184161015	likely benign	not provided
	chr2:54659229	["A","G"]	147.02	0.0701264	99.9299	-0.11213	0.13411	0.40312	SPTBN1	ENSP00000479037.1:p.(Thr2109Ala)	missense_variant	SNV	rs147989241	benign	not provided
	chr9:137550175	["C","CT"]	1817	0.866683	99.1333	0.032028	0.038308	0.40312	PNPLA7	ENSP00000384610.1:p.(Ser8LysfsTer5)	frameshift_variant	insertion	rs372921391
	chr11:57698611	["G","A"]	62.002	0.0295741	99.9704	0.17254	0.20637	0.40313	ZDHHC5	ENSP00000287169.3:p.(Arg392His)	missense_variant	SNV	rs149239636
	chr6:106654725	["A","G"]	115.01	0.0548581	99.9451	-0.12673	0.15158	0.40313	QRSL1		intron_variant, splice_region_variant	SNV	rs201614446	likely benign, uncertain significance	not provided
	chr13:98925839	["C","T"]	150	0.0715478	99.9285	0.11115	0.13295	0.40313	DOCK9	ENST00000442173.5:c.414G>A(p.(Pro138=))	splice_region_variant, synonymous_variant	SNV	rs199507848
	chr7:23832305	["C","T"]	215	0.102552	99.8974	0.092736	0.11092	0.40313	STK31	ENSP00000348132.3:p.(Thr1000Met)	missense_variant	SNV	rs55794023
	chr5:133199273	["G","A"]	231	0.110184	99.8898	0.089502	0.10705	0.40313	FSTL4	ENSP00000265342.7:p.(Pro784Leu)	missense_variant	SNV	rs143403129
	chr1:170552022	["T","C"]	166.01	0.0791844	99.9208	0.10519	0.12582	0.40314	GORAB	ENSP00000356737.3:p.(Phe249Leu)	missense_variant	SNV	rs35416426	likely benign	not provided
	chr13:39047828	["G","T"]	596.03	0.284298	99.7157	-0.055727	0.066658	0.40314	NHLRC3	ENSP00000368920.3:p.(Asp316Tyr)	missense_variant	SNV	rs149175958
	chr5:7826740	["G","A"]	1642	0.78321	99.2168	-0.033778	0.040404	0.40315	ADCY2	ENSP00000342952.4:p.(Val1049Ile)	missense_variant	SNV	rs79684971
	chr5:51389922	["A","G"]	210.07	0.1002	99.8998	-0.093913	0.11234	0.40317	ISL1	ENSP00000230658.7:p.(Asn252Ser)	missense_variant	SNV	rs121912286
	chr9:131459280	["G","A"]	86.007	0.0410241	99.959	0.14673	0.17552	0.40318	PRRC2B	ENSP00000349856.4:p.(Arg443His)	missense_variant	SNV	rs141927752
	chr3:8990664	["G","A"]	130	0.0620081	99.938	0.11921	0.1426	0.40318	SRGAP3	ENSP00000373347.3:p.(Arg912Trp)	missense_variant	SNV	rs201777874
	chr19:23933208	["T","TG"]	55.127	0.0262948	99.9737	-0.18333	0.21932	0.40319	ZNF726	ENSP00000317125.7:p.(Glu366ArgfsTer7)	frameshift_variant	insertion	rs769243562
	chr1:11529922	["G","A"]	76	0.0362509	99.9637	0.15599	0.1866	0.40319	DISP3	ENSP00000294484.6:p.(Arg1022His)	missense_variant	SNV	rs200940112
	chr11:117998787	["C","T"]	58.003	0.0276666	99.9723	0.17838	0.21339	0.4032	IL10RA	ENSP00000227752.3:p.(Pro295Ser)	missense_variant	SNV	rs201777547	likely benign, uncertain significance	Inflammatory bowel disease 28, not provided
	chr8:144263134	["G","A"]	36.003	0.0171729	99.9828	0.22659	0.27108	0.40321	BOP1	ENSP00000455106.1:p.(Thr538Met)	missense_variant	SNV	rs547157741
	chr3:64147399	["C","T"]	48	0.0228953	99.9771	0.19606	0.23454	0.40321	PRICKLE2	ENSP00000295902.7:p.(Arg420Gln)	missense_variant	SNV	rs372367565	uncertain significance	Epilepsy, progressive myoclonic 5
	chr17:37542185	["C","G"]	174	0.0829955	99.917	0.10352	0.12384	0.40321	SYNRG	ENSP00000483453.1:p.(Glu997Gln)	missense_variant	SNV	rs150777752
	chr9:137064886	["C","T"]	42.001	0.0200339	99.98	-0.20959	0.25074	0.40322	SAPCD2	ENSP00000386348.3:p.(Glu345Lys)	missense_variant	SNV	rs199976241
	chr1:18881799	["G","C"]	78.001	0.0372053	99.9628	-0.15401	0.18426	0.40324	AL080251.1		3_prime_UTR_variant, NMD_transcript_variant	SNV	rs143835001	uncertain significance	Deficiency of pyrroline-5-carboxylate reductase
	chr1:18881799	["G","C"]	78.001	0.0372053	99.9628	-0.15401	0.18426	0.40324	ALDH4A1	ENSP00000364490.3:p.(Pro256Arg)	missense_variant	SNV	rs143835001	uncertain significance	Deficiency of pyrroline-5-carboxylate reductase
	chr10:20826478	["C","T"]	116	0.0553303	99.9447	-0.12644	0.15127	0.40324	NEBL	ENSP00000366326.4:p.(Arg613Gln)	missense_variant	SNV	rs151035799	likely benign	Primary dilated cardiomyopathy, not provided
	chr2:48491070	["A","G"]	331.01	0.157887	99.8421	-0.075021	0.089755	0.40325	PPP1R21	ENSP00000294952.8:p.(Tyr500Cys)	missense_variant	SNV	rs149438258	likely benign	not provided
	chr12:55760526	["T","C"]	477.03	0.227536	99.7725	0.062384	0.074636	0.40325	SARNP	ENSP00000447690.1:p.(Ile206Val)	missense_variant	SNV	rs144310518
	chr19:40668105	["G","T"]	63.009	0.0300544	99.9699	-0.1685	0.2016	0.40326	NUMBL	ENSP00000252891.3:p.(Pro398His)	missense_variant	SNV	rs536916726
	chr20:42885912	["G","C"]	110.01	0.0524732	99.9475	-0.12953	0.15498	0.40326	PTPRT	ENSP00000362289.4:p.(His37Asp)	missense_variant	SNV	rs200648521
	chr6:150819756	["C","G"]	163.1	0.0777963	99.9222	0.10676	0.12774	0.40326	PLEKHG1	ENSP00000351318.2:p.(Arg464Gly)	missense_variant	SNV	rs144621364
	chr8:10607167	["G","C"]	71.002	0.0338669	99.9661	-0.16139	0.19309	0.40327	RP1L1	ENSP00000371923.3:p.(Gln2311Glu)	missense_variant	SNV	rs201026746
	chr8:144056444	["T","A"]	214.02	0.102084	99.8979	-0.093216	0.11153	0.40327	OPLAH	ENSP00000480476.1:p.(Ser642Cys)	missense_variant	SNV	rs141154641
	chr6:84227576	["C","G"]	117	0.0558073	99.9442	0.12561	0.1503	0.40329	CEP162		intron_variant, splice_region_variant	SNV	rs557649493
	chr13:24305758	["C","T"]	148	0.0705938	99.9294	-0.1117	0.13366	0.4033	AL359736.1		NMD_transcript_variant, intron_variant	SNV	rs187144304
	chr22:38682016	["C","T"]	46	0.0219413	99.9781	-0.20021	0.23957	0.40331	TOMM22	ENSP00000216034.4:p.(Pro13Leu)	missense_variant	SNV	rs200476832
	chr12:121549590	["G","A"]	60.001	0.0286196	99.9714	-0.17539	0.20986	0.40331	KDM2B	ENSP00000366271.3:p.(Thr149Met)	missense_variant	SNV	rs35367851
	chr7:44569167	["C","T"]	63	0.0300501	99.9699	-0.17126	0.20493	0.40331	DDX56	ENSP00000258772.5:p.(Arg419Gln)	missense_variant	SNV	rs139810379
	chr19:52384816	["A","ATT"]	1550.4	0.739518	99.2605	-0.034752	0.041583	0.40331	ZNF880	ENSP00000406318.2:p.(Cys413PhefsTer17)	frameshift_variant	insertion	rs754039307
	chr20:63568802	["G","A"]	57.001	0.0271886	99.9728	0.18008	0.21549	0.40332	HELZ2	ENSP00000417401.1:p.(Thr429Met)	missense_variant	SNV	rs143856522
	chr19:17537399	["G","T"]	1598	0.762223	99.2378	0.034136	0.040846	0.40332	FAM129C	ENSP00000335040.3:p.(Asp182Tyr)	missense_variant	SNV	rs113569844
	chr19:49706290	["C","T"]	155	0.0739327	99.9261	0.10943	0.13095	0.40333	CPT1C	ENSP00000319343.4:p.(Ala407Val)	missense_variant	SNV	rs61748956
	chr22:39488905	["G","A"]	94.004	0.0448385	99.9552	0.14027	0.16785	0.40334	MGAT3	ENSP00000345270.6:p.(Gly520Arg)	missense_variant	SNV	rs201524518
	chr10:68572753	["G","A"]	282.01	0.134515	99.8655	0.080741	0.096619	0.40334	TET1	ENSP00000362748.4:p.(Asp139Asn)	missense_variant	SNV	rs149031299
	chr3:141444594	["A","G"]	40.007	0.0190828	99.9809	0.21479	0.25703	0.40336	ZBTB38	ENSP00000426387.1:p.(Met736Val)	missense_variant	SNV	rs200730943
	chr4:75876570	["CATGG","C"]	55.001	0.0262347	99.9738	0.18309	0.21911	0.40336	PPEF2	ENSP00000286719.6:p.(Pro345GlyfsTer53)	frameshift_variant	deletion	rs753405708
	chr21:25607463	["C","A"]	72.003	0.0343444	99.9657	0.1603	0.19183	0.40336	MRPL39	ENSP00000305682.7:p.(Ala5Ser)	missense_variant	SNV	rs148001367
	chr12:95881493	["C","T"]	49.001	0.0233728	99.9766	-0.19398	0.23213	0.40337	CCDC38	ENSP00000345470.3:p.(Val328Ile)	missense_variant	SNV	rs118134418
	chr5:55114253	["C","T"]	58.001	0.0276656	99.9723	0.17849	0.2136	0.40337	CDC20B	ENSP00000370781.2:p.(Ala509Thr)	missense_variant	SNV	rs200898156
	chr19:10850456	["G","A"]	557.02	0.26569	99.7343	-0.057741	0.069099	0.40337	C19orf38	ENSP00000468568.1:p.(Gly77Ser)	missense_variant	SNV	rs199565320
	chr6:56170696	["C","T"]	153.01	0.0729835	99.927	-0.10919	0.13068	0.40338	COL21A1	ENSP00000244728.5:p.(Val327Ile)	missense_variant	SNV	rs142653960
	chr7:774202	["CG","C"]	313	0.149296	99.8507	0.076973	0.092117	0.40338	DNAAF5		intron_variant, splice_region_variant	deletion	rs878855035	benign, likely benign	Primary ciliary dyskinesia, not specified
	chr1:12403817	["T","C"]	415.01	0.197954	99.802	-0.066823	0.07997	0.40338	VPS13D		intron_variant, splice_region_variant	SNV	rs144848289	benign, likely benign	not provided
	chr19:1254390	["C","T"]	37	0.0176485	99.9824	0.22332	0.26726	0.40339	MIDN	ENSP00000300952.2:p.(Pro203Leu)	missense_variant	SNV	rs373111260
	chr6:152430168	["G","A"]	64.018	0.0305357	99.9695	-0.16974	0.20314	0.4034	SYNE1	ENSP00000356224.5:p.(Pro1578Ser)	missense_variant	SNV	rs199769508	benign, uncertain significance	Autosomal recessive ataxia, Beauce type, Autosomal recessive ataxia, Beauce type, Emery-Dreifuss muscular dystrophy 4, autosomal dominant, Emery-Dreifuss muscular dystrophy 4, autosomal dominant, not provided
	chr11:58358400	["G","A"]	92.002	0.0438836	99.9561	0.1416	0.16946	0.4034	OR5B17	ENSP00000349945.3:p.(Leu224Phe)	missense_variant	SNV	rs138949454
	chr2:241776985	["G","A"]	1057	0.504174	99.4958	0.041918	0.050167	0.4034	GAL3ST2		splice_donor_variant	SNV	rs78620448	likely benign, uncertain significance	not provided, not specified
	chr13:100637624	["C","G"]	95.001	0.0453141	99.9547	0.13934	0.16677	0.40341	TMTC4	ENSP00000343871.5:p.(Val305Leu)	missense_variant	SNV	rs3809371
	chr1:197104066	["G","A"]	2051.1	0.978345	99.0217	-0.030062	0.035979	0.40342	ASPM	ENSP00000356379.4:p.(Arg1729Trp)	missense_variant	SNV	rs41299623	benign, likely benign	Microcephaly 5, primary, autosomal recessive, not provided, not specified
	chr8:41977306	["T","A"]	35	0.0166945	99.9833	-0.22963	0.27483	0.40343	KAT6A	ENSP00000265713.2:p.(Lys355Asn)	missense_variant	SNV	rs140126559	likely benign	not provided
	chr17:63509609	["G","A"]	60.001	0.0286196	99.9714	0.17535	0.20987	0.40343	AC113554.2		3_prime_UTR_variant, NMD_transcript_variant	SNV	rs186035477
	chr15:57439429	["A","G"]	68.001	0.0324355	99.9676	-0.16465	0.19706	0.40343	CGNL1	ENSP00000281282.5:p.(Gln477Arg)	missense_variant	SNV	rs145838565
	chr16:16114882	["C","T"]	202	0.0963511	99.9036	-0.095606	0.11443	0.40343	ABCC1	ENSP00000382342.3:p.(Arg1066Trp)	missense_variant	SNV	rs199773531
	chr2:227666987	["T","C"]	1379.2	0.657858	99.3421	0.037203	0.044527	0.40343	AC064853.5	ENSP00000493101.1:p.(Cys62Arg)	missense_variant	SNV	rs146207758
	chr16:31149125	["C","G"]	816.05	0.389244	99.6108	-0.047975	0.057422	0.40345	PRSS36	ENSP00000268281.4:p.(Gly74Arg)	missense_variant	SNV	rs77284742	benign	not provided
	chr2:70690803	["G","C"]	62.002	0.0295741	99.9704	0.17263	0.20663	0.40346	ADD2	ENSP00000384303.2:p.(Leu278Val)	NMD_transcript_variant, missense_variant	SNV	rs145329028
	chr1:177932503	["A","G"]	256	0.122108	99.8779	0.085328	0.10213	0.40346	SEC16B	ENSP00000308339.6:p.(Leu1000Ser)	missense_variant	SNV	rs139804679
	chr16:3564738	["G","A"]	324	0.154543	99.8455	0.07535	0.090189	0.40346	NLRC3	ENSP00000323897.9:p.(Arg114Cys)	missense_variant	SNV	rs200354871
	chr3:190656270	["G","A"]	192.01	0.091586	99.9084	-0.098218	0.11756	0.40347	IL1RAP	ENSP00000314807.3:p.(Arg576His)	missense_variant	SNV	rs199794101
	chr19:41905255	["C","T"]	66.003	0.0314825	99.9685	-0.16727	0.20023	0.40349	ARHGEF1	ENSP00000470715.1:p.(Pro833Leu)	missense_variant	SNV	rs146058052	uncertain significance	not provided
	chr19:48342598	["C","T"]	68.003	0.0324364	99.9676	0.16234	0.19432	0.40349	TMEM143	ENSP00000293261.2:p.(Asp303Asn)	missense_variant	SNV	rs145038055
	chr14:63313076	["C","T"]	367.01	0.175058	99.8249	0.070451	0.084332	0.40349	GPHB5	ENSP00000478993.1:p.(Arg82Gln)	missense_variant	SNV	rs202152731
	chr11:112082019	["G","C"]	594.03	0.283344	99.7167	-0.055688	0.06666	0.40349	NKAPD1	ENSP00000376767.3:p.(Glu120Gln)	missense_variant	SNV	rs150961853
	chr15:28233170	["T","G"]	94.003	0.0448381	99.9552	-0.14008	0.16768	0.4035	HERC2	ENSP00000261609.7:p.(Ile1551Leu)	missense_variant	SNV	rs200864382	uncertain significance	Inborn genetic diseases, Skin/hair/eye pigmentation, variation in, 1, not provided
	chr11:58203814	["G","A"]	39.002	0.0186034	99.9814	-0.21737	0.26021	0.40351	OR1S2	ENSP00000305469.6:p.(Thr123Ile)	missense_variant	SNV	rs145589079
	chr1:53077243	["T","C"]	150.01	0.0715526	99.9284	-0.11122	0.13313	0.40351	PODN	ENSP00000308315.5:p.(Met260Thr)	missense_variant	SNV	rs144565976
	chr12:96589500	["C","T"]	168	0.0801336	99.9199	0.10508	0.12579	0.40351	CFAP54	ENSP00000431759.5:p.(Ser1050Leu)	missense_variant	SNV	rs561342804
	chr19:8056145	["G","A"]	89	0.0424517	99.9575	0.14405	0.17245	0.40352	CCL25		intron_variant, splice_region_variant	SNV	rs200602406
	chr21:46391299	["C","T"]	111	0.0529454	99.9471	0.12914	0.15459	0.40352	PCNT	ENSP00000352572.5:p.(Ala1380Val)	missense_variant	SNV	rs201139850	benign, likely benign, uncertain significance	Microcephalic osteodysplastic primordial dwarfism type II, not provided, not specified
	chr1:946174	["C","T"]	73.001	0.0348204	99.9652	-0.1589	0.19022	0.40353	NOC2L	ENSP00000317992.6:p.(Arg639Gln)	missense_variant, splice_region_variant	SNV	rs147322750
	chr16:789212	["C","T"]	670.01	0.319585	99.6804	0.053077	0.06354	0.40353	CHTF18	ENSP00000486314.1:p.(Pro294Ser)	missense_variant, splice_region_variant	SNV	rs146538633
	chr2:96145198	["C","T"]	45.032	0.0214796	99.9785	-0.20246	0.24237	0.40354	DUSP2	ENSP00000288943.4:p.(Ala53Thr)	missense_variant	SNV	rs761246392
	chr12:70622604	["G","A"]	77	0.0367279	99.9633	-0.15472	0.18522	0.40354	PTPRB	ENSP00000334928.6:p.(Thr165Met)	missense_variant	SNV	rs373051218
	chr15:73323083	["G","A"]	107	0.0510374	99.949	-0.13028	0.15596	0.40354	HCN4	ENSP00000261917.3:p.(Pro1004Ser)	missense_variant	SNV	rs201418838	benign, likely benign, uncertain significance	Brugada syndrome 8, Cardiomyopathy, not provided
	chr3:184381576	["C","G"]	116	0.0553303	99.9447	-0.12635	0.15126	0.40354	CHRD	ENSP00000204604.1:p.(Arg155Gly)	missense_variant	SNV	rs192063183
	chr1:167822090	["T","C"]	279.01	0.133084	99.8669	-0.08117	0.097171	0.40354	ADCY10	ENSP00000356825.4:p.(Glu1407Gly)	missense_variant	SNV	rs61737676
	chr19:42323788	["C","T"]	500.01	0.238497	99.7615	-0.060749	0.072725	0.40354	TMEM145	ENSP00000301204.2:p.(Ser467Phe)	missense_variant, splice_region_variant	SNV	rs141686253
	chr19:55912213	["G","A"]	590	0.281421	99.7186	-0.05602	0.067064	0.40354	NLRP13	ENSP00000343891.3:p.(Thr535Ile)	missense_variant	SNV	rs139718898	benign	not provided
	chr2:99071869	["C","G"]	76.001	0.0362514	99.9637	-0.15595	0.1867	0.40355	TSGA10	ENSP00000377123.3:p.(Cys315Ser)	missense_variant	SNV	rs138251350
	chr7:93132944	["G","C"]	523	0.249463	99.7505	-0.059517	0.071252	0.40355	SAMD9L	ENSP00000326247.4:p.(Gln1010Glu)	missense_variant	SNV	rs117342581	benign, likely benign	not provided, not specified
	chr3:151445564	["T","C"]	43.002	0.0205113	99.9795	0.20697	0.24779	0.40356	IGSF10	ENSP00000282466.3:p.(Met1473Val)	missense_variant	SNV	rs201715709
	chr6:109150148	["C","G"]	339.01	0.161703	99.8383	0.073994	0.088585	0.40356	CEP57L1	ENSP00000357966.2:p.(Ser124Cys)	missense_variant	SNV	rs145300732
	chr1:110009151	["T","C"]	67.002	0.031959	99.968	-0.16601	0.19875	0.40357	AHCYL1		intron_variant, splice_region_variant	SNV	rs367664730
	chr10:49323092	["A","T"]	1773.1	0.845743	99.1543	0.032402	0.038792	0.40357	C10orf71	ENSP00000363259.3:p.(Ser183Cys)	missense_variant	SNV	rs41281949
	chr8:64581472	["A","G"]	152.07	0.0725352	99.9275	0.11051	0.13231	0.40359	BHLHE22	ENSP00000318799.1:p.(Ser228Gly)	missense_variant	SNV	rs760660842
	chr2:233636684	["G","T"]	290.01	0.138331	99.8617	-0.079704	0.09543	0.4036	UGT1A10	ENSP00000343838.5:p.(Glu54Asp)	missense_variant	SNV	rs148859354
	chr6:150819760	["T","G"]	52.066	0.0248347	99.9752	0.18838	0.22556	0.40361	PLEKHG1	ENSP00000351318.2:p.(Leu465Arg)	missense_variant	SNV	rs149393349
	chr20:32202090	["C","T"]	68	0.032435	99.9676	-0.16466	0.19715	0.40361	PLAGL2	ENSP00000246229.4:p.(Arg30Gln)	missense_variant	SNV	rs149740898
	chr14:77428371	["G","A"]	98.005	0.046747	99.9533	0.13737	0.16448	0.40361	VIPAS39	ENSP00000451857.1:p.(Ser513Leu)	missense_variant, splice_region_variant	SNV	rs140365206	uncertain significance	not provided
	chr10:94234319	["C","T"]	161	0.0767947	99.9232	0.10739	0.12858	0.40361	PLCE1		intron_variant, splice_region_variant	SNV	rs201418194	uncertain significance	Nephrotic syndrome, type 3
	chr22:50580572	["T","G"]	211.01	0.100649	99.8994	-0.093532	0.11199	0.40361	CHKB	ENSP00000384400.2:p.(Asn224His)	missense_variant	SNV	rs149858290	benign, likely benign, uncertain significance	Megaconial type congenital muscular dystrophy, not provided, not specified
	chr13:29025096	["C","T"]	328.01	0.156456	99.8435	0.075224	0.090068	0.40361	MTUS2	ENSP00000483729.1:p.(Ser143Leu)	missense_variant	SNV	rs139759318
	chr19:12463842	["G","A"]	658.35	0.314023	99.686	-0.053539	0.064103	0.40361	AC008758.6		NMD_transcript_variant, intron_variant	SNV	rs139547445
	chr15:33738442	["C","T"]	1415	0.674934	99.3251	0.036689	0.04393	0.40362	RYR3		intron_variant, splice_region_variant	SNV	rs74005978	benign	Epileptic encephalopathy
	chr15:40621478	["A","G"]	64.003	0.0305285	99.9695	0.16965	0.20314	0.40363	KNL1	ENSP00000335463.6:p.(Asp431Gly)	missense_variant	SNV	rs113313996	uncertain significance	Microcephaly 4, primary, autosomal recessive, not provided
	chr22:30022030	["C","T"]	121	0.0577152	99.9423	0.12343	0.1478	0.40363	MTMR3	ENSP00000384651.2:p.(Thr1076Ile)	missense_variant, splice_region_variant	SNV	rs200270694
	chr9:37126517	["C","T"]	138	0.065824	99.9342	0.11576	0.13861	0.40364	ZCCHC7	ENSP00000337839.5:p.(Ser62Leu)	missense_variant	SNV	rs140974537
	chr9:33541175	["G","GA"]	53.044	0.0253012	99.9747	-0.18658	0.22341	0.40365	ANKRD18B	ENSP00000290943.6:p.(Arg282LysfsTer32)	frameshift_variant	insertion	rs754080981
	chr15:33820785	["A","T"]	123.03	0.0586835	99.9413	0.12269	0.14691	0.40366	RYR3	ENSP00000483166.1:p.(Glu3599Asp)	missense_variant	SNV	rs200647737	likely benign	Epileptic encephalopathy
	chr1:145826991	["A","C"]	159.01	0.0758455	99.9242	-0.10725	0.12843	0.40366	POLR3C	ENSP00000334564.3:p.(Lys192Thr)	missense_variant	SNV	rs139560249
	chr9:101409600	["G","A"]	83.002	0.0395907	99.9604	0.14907	0.17851	0.40367	ZNF189	ENSP00000342019.2:p.(Arg611His)	missense_variant	SNV	rs151018933
	chr15:23646276	["GGCCTGGCGGATCACAGGTGGA","G"]	51.165	0.024405	99.9756	0.19001	0.22753	0.40368	MAGEL2	ENSP00000433433.2:p.(Val485_Pro491del)	inframe_deletion	deletion
	chr2:111982959	["G","A"]	111.01	0.0529502	99.947	-0.12902	0.1545	0.40368	MERTK	ENSP00000295408.4:p.(Arg421Gln)	missense_variant	SNV	rs138908058	likely benign, uncertain significance	Retinitis pigmentosa, not provided
	chr5:75425483	["C","T"]	139	0.066301	99.9337	-0.11517	0.13792	0.40368	COL4A3BP	ENSP00000369862.4:p.(Arg286His)	missense_variant	SNV	rs61759489	likely benign	not provided
	chr7:149765955	["G","A"]	80.002	0.0381598	99.9618	0.14988	0.17949	0.40369	ZNF467	ENSP00000304769.3:p.(Arg183Trp)	missense_variant	SNV	rs547385859
	chr10:104055776	["T","C"]	308.01	0.146916	99.8531	0.077839	0.093217	0.4037	COL17A1		intron_variant, splice_region_variant	SNV	rs75841535	likely benign	not provided
	chr11:117361836	["C","G"]	947.02	0.451715	99.5483	-0.044485	0.053274	0.4037	CEP164	ENSP00000278935.3:p.(Ala132Gly)	missense_variant, splice_region_variant	SNV	rs61746874	benign	Nephronophthisis 15
	chr1:18839985	["C","T"]	47	0.0224183	99.9776	-0.19808	0.23723	0.40372	TAS1R2	ENSP00000364520.3:p.(Asp712Asn)	missense_variant	SNV	rs143659721
	chr17:50189490	["C","T"]	71.181	0.0339523	99.966	-0.16116	0.193	0.40372	COL1A1	ENSP00000225964.5:p.(Gly906Ser)	missense_variant	SNV	rs145446512	likely benign	Osteogenesis imperfecta type I, See cases, not provided
	chr19:21408282	["C","T"]	86.059	0.0410489	99.959	-0.14652	0.17547	0.40372	AC010615.4		NMD_transcript_variant, intron_variant	SNV	rs988571281
	chr10:50095749	["C","T"]	464.04	0.22134	99.7787	-0.062881	0.075306	0.40372	WASHC2A	ENSP00000282633.5:p.(Ser464Leu)	missense_variant	SNV	rs570044267
	chr3:42659548	["G","A"]	249	0.118769	99.8812	0.08609	0.1031	0.40373	ZBTB47	ENSP00000232974.6:p.(Arg398Gln)	missense_variant	SNV	rs201137018
	chr19:38337248	["C","T"]	338.02	0.161231	99.8388	0.073729	0.088301	0.40373	CATSPERG	ENSP00000386962.3:p.(Ala5Val)	missense_variant	SNV	rs139891538
	chr2:96837966	["G","GTGTT"]	42	0.0200334	99.98	-0.20934	0.25072	0.40376	ANKRD39		3_prime_UTR_variant, NMD_transcript_variant	insertion	rs763351833
	chr2:165917310	["G","A"]	641.02	0.305757	99.6942	-0.053601	0.064198	0.40376	TTC21B	ENSP00000243344.7:p.(Arg616Cys)	missense_variant	SNV	rs139441507	benign, likely benign, uncertain significance	Asphyxiating thoracic dystrophy 4, Jeune thoracic dystrophy, Nephronophthisis, Nephronophthisis 12, not provided, not specified
	chr3:169779041	["AAAG","A"]	70.007	0.0333923	99.9666	-0.16217	0.19423	0.40377	MYNN	ENSP00000326240.4:p.(Lys184del)	inframe_deletion	deletion	rs531197853
	chr17:65537351	["G","A"]	82.004	0.0391147	99.9609	-0.14985	0.17949	0.40377	AXIN2	ENSP00000302625.5:p.(Pro562Leu)	missense_variant	SNV	rs149764887	benign, likely benign, uncertain significance	Colorectal cancer, Hereditary cancer-predisposing syndrome, Oligodontia-cancer predisposition syndrome, not provided
	chr19:1055335	["C","T"]	54.001	0.0257577	99.9742	-0.18476	0.2213	0.40378	ABCA7	ENSP00000263094.6:p.(Arg1397Cys)	missense_variant	SNV	rs145667385	uncertain significance	not provided
	chr19:33096338	["T","G"]	76.004	0.0362528	99.9637	0.1558	0.18661	0.40378	GPATCH1	ENSP00000170564.1:p.(Phe248Leu)	missense_variant	SNV	rs189091939
	chr3:196371887	["CCTT","C"]	48	0.0228953	99.9771	-0.19582	0.23455	0.40379	UBXN7		intron_variant, splice_region_variant	deletion	rs775123756
	chr19:47341463	["G","A"]	536	0.255664	99.7443	-0.05891	0.070563	0.4038	C5AR2	ENSP00000472620.1:p.(Ala222Thr)	missense_variant	SNV	rs138219631	benign	not provided
	chr1:8862953	["A","G"]	23	0.0109707	99.989	0.28308	0.33908	0.40381	ENO1		intron_variant, splice_region_variant	SNV	rs145755278
	chr17:15743381	["C","A"]	284.01	0.135469	99.8645	-0.080719	0.096688	0.40381	TBC1D26		3_prime_UTR_variant, NMD_transcript_variant	SNV	rs572400030
	chr17:15743381	["C","A"]	284.01	0.135469	99.8645	-0.080719	0.096688	0.40381	AC005324.4		3_prime_UTR_variant, NMD_transcript_variant	SNV	rs572400030
	chr5:81473772	["T","TA"]	68.003	0.0324364	99.9676	0.16452	0.19707	0.40382	SSBP2		intron_variant, splice_region_variant	insertion	rs768824453
	chr11:76544410	["T","G"]	301.03	0.143587	99.8564	0.078673	0.094238	0.40382	EMSY	ENSP00000433205.1:p.(Leu969Arg)	missense_variant	SNV	rs184345272	benign	not provided
	chr12:56273097	["G","A"]	357	0.170284	99.8297	0.071749	0.085944	0.40382	CS	ENSP00000342056.3:p.(Ser463Phe)	missense_variant	SNV	rs139054969	likely benign	not provided
	chr19:42871759	["A","T"]	132.08	0.0630002	99.937	0.11687	0.13999	0.40383	PSG1		intron_variant, splice_region_variant	SNV	rs202154047
	chr2:36988717	["A","G"]	383.03	0.1827	99.8173	-0.0697	0.083494	0.40384	HEATR5B	ENSP00000233099.5:p.(Ile1947Thr)	missense_variant	SNV	rs148256206
	chr5:175511442	["TC","T"]	493.02	0.235163	99.7648	-0.061166	0.073271	0.40384	SFXN1		intron_variant, splice_region_variant	deletion	rs567495574
	chr19:17391322	["G","A"]	134.01	0.0639208	99.9361	-0.11737	0.1406	0.40385	CCDC194	ENSP00000490504.1:p.(Ala148Val)	missense_variant	SNV	rs982138706
	chr19:58352387	["G","A"]	598.01	0.285242	99.7148	-0.055886	0.066949	0.40385	A1BG	ENSP00000263100.2:p.(Ala170Val)	missense_variant	SNV	rs115704323
	chr1:186087965	["A","G"]	1127	0.537563	99.4624	-0.040806	0.048883	0.40385	HMCN1	ENSP00000271588.4:p.(Ile3133Val)	missense_variant	SNV	rs79178888	benign	Age related macular degeneration 1, not provided
	chr12:42106009	["G","A"]	246.01	0.117343	99.8827	0.086351	0.10345	0.40386	GXYLT1	ENSP00000381666.3:p.(Pro225Ser)	missense_variant	SNV	rs61756690
	chr6:43666439	["T","G"]	70.007	0.0333923	99.9666	-0.16216	0.19426	0.40387	RSPH9	ENSP00000361238.4:p.(Val214Gly)	missense_variant	SNV	rs199722628
	chr14:35402853	["G","A"]	84.008	0.0400706	99.9599	-0.14804	0.17735	0.40387	NFKBIA	ENSP00000216797.5:p.(Thr185Met)	missense_variant	SNV	rs142195196	benign, uncertain significance	Ectodermal dysplasia and immunodeficiency 2
	chr1:158618054	["G","A"]	228.01	0.108757	99.8912	0.089933	0.10774	0.40387	SPTA1	ENSP00000357129.4:p.(Ala2178Val)	missense_variant, splice_region_variant	SNV	rs115466520
	chr2:10058870	["G","C"]	725	0.345814	99.6542	-0.050924	0.061006	0.40387	CYS1	ENSP00000371234.4:p.(Arg154Gly)	missense_variant	SNV	rs143968577
	chr12:52590928	["C","A"]	58.001	0.0276656	99.9723	0.17811	0.21338	0.40389	KRT72	ENSP00000293745.2:p.(Gly333Trp)	missense_variant	SNV	rs202199905
	chr17:2695436	["G","C"]	46	0.0219413	99.9781	0.19997	0.23958	0.4039	CLUH	ENSP00000458986.1:p.(Leu789Val)	missense_variant	SNV	rs200277514
	chr17:28163584	["A","G"]	68.005	0.0324374	99.9676	0.16469	0.19731	0.4039	NLK	ENSP00000384625.3:p.(Ile265Val)	missense_variant	SNV	rs147671384
	chr9:136253773	["G","A"]	332.09	0.158402	99.8416	-0.07457	0.089341	0.4039	CCDC187	ENSP00000492326.1:p.(Pro2019Ser)	missense_variant	SNV	rs112827163
	chr15:42339666	["C","T"]	98.001	0.0467451	99.9533	0.13727	0.16446	0.40391	GANC		intron_variant, splice_region_variant	SNV	rs149470375
	chr17:18264627	["G","A"]	199	0.0949201	99.9051	-0.09628	0.11535	0.40391	MIEF2	ENSP00000379057.2:p.(Gly421Ser)	missense_variant	SNV	rs149229358
	chr4:1179443	["A","G"]	201.01	0.0958788	99.9041	-0.09577	0.11474	0.40391	SPON2		intron_variant, splice_region_variant	SNV	rs761052235
	chr4:78919954	["G","C"]	290.01	0.138331	99.8617	0.080003	0.095851	0.40391	PAQR3		NMD_transcript_variant, intron_variant	SNV	rs568836212
	chr5:96741333	["C","G"]	54.001	0.0257577	99.9742	-0.18457	0.22114	0.40392	CAST	ENSP00000425721.1:p.(Ala329Gly)	missense_variant	SNV	rs200169373	uncertain significance	not provided
	chr14:77139406	["A","G"]	69.004	0.0329139	99.9671	0.16111	0.19303	0.40392	AC007375.2		NMD_transcript_variant, intron_variant	SNV	rs376425300
	chr18:80046800	["T","C"]	127	0.0605772	99.9394	0.12061	0.14451	0.40392	AC090360.1		NMD_transcript_variant, intron_variant	SNV	rs565386549
	chr17:75842435	["G","T"]	194	0.0925352	99.9075	-0.097163	0.11642	0.40393	UNC13D	ENST00000207549.8:c.567C>A(p.(Ile189=))	splice_region_variant, synonymous_variant	SNV	rs147903551	benign	Familial hemophagocytic lymphohistiocytosis 3
	chr4:83295496	["G","A"]	324.01	0.154548	99.8455	-0.075236	0.090143	0.40393	HPSE	ENSP00000384262.2:p.(Gln494Ter)	stop_gained	SNV	rs144185023
	chr17:10499081	["G","A"]	55.001	0.0262347	99.9738	-0.18331	0.21964	0.40394	MYH1	ENSP00000226207.5:p.(Arg1293Cys)	missense_variant	SNV	rs781738527
	chr19:54419269	["G","A"]	786.16	0.374987	99.625	-0.048591	0.05822	0.40394	TTYH1	ENSP00000365714.3:p.(Val90Ile)	missense_variant	SNV	rs150993074
	chr8:1957576	["T","A"]	158.01	0.0753685	99.9246	-0.10822	0.12967	0.40395	KBTBD11-OT1		3_prime_UTR_variant, NMD_transcript_variant	SNV	rs144903783
	chr12:111598954	["C","CTGCTGCTGCTGCTGCTGCTGT"]	170.88	0.0815073	99.9185	0.10408	0.12471	0.40396	ATXN2	ENSP00000446576.2:p.(Gln182_Gln188dup)	inframe_insertion	insertion	rs1555246678
	chr13:113064349	["A","G"]	342.03	0.163143	99.8369	0.073261	0.087783	0.40396	MCF2L	ENSP00000364758.3:p.(Lys209Glu)	missense_variant	SNV	rs74949017
	chr1:62268444	["C","T"]	55.001	0.0262347	99.9738	-0.18303	0.21931	0.40397	KANK4	ENSP00000360195.4:p.(Asp692Asn)	missense_variant	SNV	rs146584297
	chr2:71149341	["G","A"]	548.01	0.261393	99.7386	0.057917	0.0694	0.40397	MPHOSPH10	ENSP00000244230.2:p.(Arg595Gln)	missense_variant	SNV	rs115361918
	chr19:49480561	["G","A"]	194	0.0925352	99.9075	-0.09744	0.11676	0.40398	FLT3LG	ENSP00000468977.1:p.(Val224Ile)	missense_variant	SNV	rs145631151
	chr19:49480561	["G","A"]	194	0.0925352	99.9075	-0.09744	0.11676	0.40398	AC010619.1		NMD_transcript_variant, intron_variant	SNV	rs145631151
	chr1:150554584	["G","A"]	245.01	0.116866	99.8831	-0.08704	0.1043	0.40399	ADAMTSL4	ENSP00000358035.5:p.(Arg418His)	missense_variant	SNV	rs113553233
	chr6:43046959	["C","T"]	64.001	0.0305275	99.9695	-0.16964	0.20328	0.404	CUL7	ENSP00000438788.1:p.(Arg857Gln)	missense_variant	SNV	rs144619494	uncertain significance	not provided
	chr15:45138010	["G","A"]	40.001	0.0190799	99.9809	0.21453	0.25708	0.40401	DUOX1	ENSP00000317997.4:p.(Arg370His)	missense_variant	SNV	rs144755153
	chr19:55018716	["G","A"]	121	0.0577152	99.9423	0.12351	0.14801	0.40401	GP6		intron_variant, splice_region_variant	SNV	rs202078231
	chr16:28900764	["G","A"]	716.01	0.341526	99.6585	-0.051001	0.061116	0.40401	ATP2A1	ENSP00000349595.3:p.(Asp650Asn)	missense_variant	SNV	rs74573581	benign	Brody myopathy, not provided
	chr7:143395331	["C","T"]	175	0.0834725	99.9165	0.10221	0.12248	0.40402	EPHA1	ENSP00000275815.3:p.(Val691Ile)	missense_variant	SNV	rs145160235	likely benign	not provided
	chr2:218699344	["A","G"]	232.02	0.11067	99.8893	0.089464	0.10721	0.40402	STK36	ENSP00000295709.3:p.(His1267Arg)	missense_variant	SNV	rs141876461	likely benign	not provided
	chr3:94015200	["A","C"]	266.01	0.126883	99.8731	-0.083246	0.09976	0.40402	STX19	ENSP00000320679.2:p.(Ser24Ala)	missense_variant	SNV	rs145124418
	chr1:39335409	["G","A"]	769.01	0.366807	99.6332	0.049275	0.05905	0.40402	MACF1	ENSP00000455823.1:p.(Glu2978Lys)	missense_variant	SNV	rs140119894
	chr16:55873914	["G","A"]	120	0.0572383	99.9428	-0.12409	0.14871	0.40403	CES5A	ENSP00000428864.1:p.(Pro95Leu)	missense_variant	SNV	rs114783773
	chr1:54758087	["C","A"]	144	0.0686859	99.9313	-0.11324	0.13571	0.40404	PARS2	ENSP00000360327.3:p.(Asp359Tyr)	missense_variant	SNV	rs192469262	likely benign	not provided
	chr20:48642245	["T","C"]	145.01	0.0691677	99.9308	0.11205	0.13429	0.40404	PREX1	ENSP00000361009.3:p.(Asn1233Ser)	missense_variant	SNV	rs142540700
	chr17:40264570	["G","A"]	56.001	0.0267117	99.9733	-0.18121	0.21717	0.40405	WIPF2	ENSP00000320924.4:p.(Gly132Arg)	missense_variant	SNV	rs375457829
	chr19:57444505	["C","G"]	97.004	0.0462695	99.9537	0.13795	0.16532	0.40405	ZNF749	ENSP00000333980.4:p.(Leu453Val)	missense_variant	SNV	rs150973415
	chr2:215367856	["T","C"]	133.01	0.0634438	99.9366	0.11688	0.14007	0.40405	FN1		intron_variant, splice_region_variant	SNV	rs186401678	benign	not provided
	chr4:154537460	["A","T"]	155.01	0.0739375	99.9261	0.10885	0.13045	0.40405	PLRG1	ENSP00000424417.1:p.(His437Gln)	missense_variant	SNV	rs144215436
	chr2:241803397	["C","T"]	398.01	0.189845	99.8102	-0.068116	0.081634	0.40405	GAL3ST2	ENSP00000192314.6:p.(Pro143Leu)	missense_variant	SNV	rs141828605
	chr7:113080585	["A","G"]	92.01	0.0438874	99.9561	0.14148	0.16956	0.40406	GPR85		NMD_transcript_variant, intron_variant	SNV	rs553946190
	chr11:114312398	["C","T"]	50	0.0238493	99.9762	-0.19228	0.23045	0.40408	NNMT	ENSP00000441434.1:p.(Ser239Leu)	missense_variant	SNV	rs141240468
	chr2:74462931	["C","G"]	107	0.0510374	99.949	-0.13132	0.15739	0.40408	MOGS	ENSP00000410992.1:p.(Gln180His)	missense_variant	SNV	rs202095654	uncertain significance	MOGS-CDG
	chr17:81693568	["C","A"]	147	0.0701169	99.9299	-0.11194	0.13417	0.40409	HGS	ENSP00000331201.4:p.(Ser243Tyr)	missense_variant	SNV	rs144856336
	chr6:11191058	["C","A"]	281	0.134033	99.866	-0.080505	0.096489	0.40409	NEDD9	ENSP00000422871.1:p.(Ala271Ser)	missense_variant	SNV	rs149032299
	chr19:53455814	["A","T"]	348.25	0.16611	99.8339	0.072984	0.087475	0.40409	ZNF761	ENSP00000480218.1:p.(Asn436Ile)	missense_variant	SNV	rs114574191
	chr10:99956564	["G","A"]	61.003	0.0290975	99.9709	0.17363	0.20811	0.4041	DNMBP	ENSP00000315659.4:p.(Arg304Trp)	missense_variant	SNV	rs763328041
	chr12:102148226	["TCAG","T"]	256.06	0.122137	99.8779	-0.084841	0.10169	0.4041	PARPBP		intron_variant, splice_acceptor_variant	deletion	rs538702845
	chr13:98019629	["C","T"]	701.03	0.334381	99.6656	0.051319	0.061511	0.40411	IPO5	ENSP00000261574.5:p.(Thr980Ile)	missense_variant	SNV	rs145372207
	chr13:27434805	["A","G"]	173	0.0825185	99.9175	-0.10316	0.12365	0.40413	GTF3A	ENSP00000370532.4:p.(Glu215Gly)	missense_variant, splice_region_variant	SNV	rs200137415
	chr7:156966981	["A","G"]	157	0.0748867	99.9251	0.10852	0.13008	0.40414	NOM1	ENSP00000275820.3:p.(Ile729Met)	missense_variant	SNV	rs116288979
	chr11:67456356	["G","A"]	227	0.108276	99.8917	-0.090012	0.10789	0.40414	CABP4	ENSP00000324960.5:p.(Arg152Gln)	missense_variant	SNV	rs143257000	likely benign	Cone-rod synaptic disorder, congenital nonprogressive, not provided
	chr17:81954259	["C","T"]	45	0.0214643	99.9785	0.20212	0.24229	0.40415	NOTUM	ENSP00000387310.3:p.(Arg394Gln)	missense_variant	SNV	rs149932029
	chr2:1943341	["A","T"]	518.08	0.247117	99.7529	-0.059718	0.071584	0.40415	MYT1L		intron_variant, splice_region_variant	SNV	rs191453776	benign	not provided
	chr15:64947456	["G","A"]	601.01	0.286673	99.7133	-0.055659	0.066718	0.40415	ANKDD1A	ENSP00000325895.9:p.(Arg405Gln)	missense_variant	SNV	rs139202418
	chr16:88808268	["A","T"]	431.01	0.205585	99.7944	0.065464	0.078476	0.40417	CDT1	ENSP00000301019.4:p.(Glu544Val)	missense_variant	SNV	rs144843732	likely benign, uncertain significance	not provided
	chr2:61348191	["A","C"]	57.002	0.0271891	99.9728	-0.17968	0.21539	0.40418	USP34	ENSP00000381577.2:p.(Leu655Arg)	missense_variant	SNV	rs374562864
	chr16:11393555	["C","T"]	81.002	0.0386368	99.9614	0.15084	0.18082	0.40418	AC099489.1	ENSP00000470478.2:p.(Arg2609His)	missense_variant	SNV	rs574353500
	chr17:75265882	["G","A"]	203	0.096828	99.9032	0.095503	0.11449	0.40418	MRPS7	ENSP00000463683.1:p.(Ala259Thr)	missense_variant	SNV	rs115093728	likely benign	not provided
	chr8:72055560	["T","C"]	302.01	0.144054	99.8559	-0.077867	0.093345	0.40418	TRPA1	ENSP00000262209.4:p.(Ile469Val)	missense_variant	SNV	rs61758118
	chr11:114401872	["A","G"]	886.14	0.422676	99.5773	0.045626	0.054696	0.40419	AP002373.1		NMD_transcript_variant, intron_variant	SNV	rs149279108
	chr16:87700461	["G","A"]	55.269	0.0263625	99.9736	0.1829	0.21926	0.4042	KLHDC4		NMD_transcript_variant, intron_variant	SNV	rs992845584
	chr7:76060498	["G","A"]	1077	0.513713	99.4863	-0.041631	0.049908	0.4042	MDH2	ENST00000315758.9:c.555G>A(p.(Lys185=))	splice_region_variant, synonymous_variant	SNV	rs142812282	benign	not provided
	chr1:236754037	["G","A"]	54	0.0257572	99.9742	-0.18445	0.22112	0.40421	ACTN2	ENSP00000355537.4:p.(Ala644Thr)	missense_variant	SNV	rs146164600	uncertain significance	Cardiomyopathy, Cardiovascular phenotype, Dilated cardiomyopathy 1AA, Dilated cardiomyopathy 1AA, Primary familial hypertrophic cardiomyopathy, Primary familial hypertrophic cardiomyopathy, Tetralogy of Fallot, not provided, not specified
	chr17:35985668	["C","T"]	330.01	0.15741	99.8426	-0.074433	0.089234	0.40421	CCL15-CCL14		NMD_transcript_variant, intron_variant	SNV	rs144484477
	chr22:29330406	["C","T"]	295	0.140711	99.8593	-0.078764	0.094428	0.40422	AP1B1	ENSP00000350199.2:p.(Arg913Gln)	missense_variant	SNV	rs142354304
	chr2:61348174	["T","A"]	57.001	0.0271886	99.9728	-0.17966	0.21539	0.40423	USP34	ENSP00000381577.2:p.(Met661Leu)	missense_variant	SNV	rs568491796
	chr9:99068651	["A","C"]	565.02	0.269506	99.7305	0.057246	0.068634	0.40423	COL15A1	ENSP00000364140.3:p.(Ile1312Leu)	missense_variant	SNV	rs115872058
	chr6:146386976	["A","C"]	44.002	0.0209883	99.979	-0.20432	0.24497	0.40425	GRM1	ENSP00000354896.2:p.(Lys563Asn)	missense_variant	SNV	rs372316073	uncertain significance	not provided
	chr22:29480531	["C","T"]	95.001	0.0453141	99.9547	0.13908	0.16676	0.40425	NEFH	ENSP00000311997.6:p.(Ala90Val)	missense_variant	SNV	rs61556467	uncertain significance	not provided
	chr8:1904081	["A","C"]	916.42	0.437119	99.5629	0.045145	0.054129	0.40426	KBTBD11-OT1		NMD_transcript_variant, intron_variant	SNV	rs113684041
	chr16:3657065	["C","T"]	94.001	0.0448371	99.9552	-0.13983	0.16766	0.40428	DNASE1	ENSP00000385905.1:p.(Ala168Val)	missense_variant	SNV	rs150933932
	chr4:184678240	["A","G"]	103	0.0491295	99.9509	0.13356	0.16015	0.40429	PRIMPOL	ENSP00000313816.6:p.(Thr285Ala)	missense_variant	SNV	rs147314180
	chr1:206866000	["C","G"]	205.01	0.0977868	99.9022	-0.094557	0.11338	0.40429	IL20	ENSP00000356065.1:p.(Arg50Gly)	missense_variant	SNV	rs148039496
	chr12:109281623	["G","T"]	78.001	0.0372053	99.9628	0.15347	0.18402	0.4043	FOXN4	ENSP00000299162.5:p.(Pro360Thr)	missense_variant	SNV	rs62640914
	chr1:161525707	["A","G"]	112.02	0.0534319	99.9466	0.12811	0.15361	0.4043	HSPA6	ENSP00000310219.4:p.(Lys350Arg)	missense_variant	SNV	rs144853604
	chr17:10399648	["G","A"]	896.09	0.427422	99.5726	-0.045564	0.054634	0.4043	MYH8	ENSP00000384330.2:p.(Arg1253Cys)	missense_variant	SNV	rs34953692	benign, likely benign	Hecht syndrome, not provided, not specified
	chr3:27721936	["G","GCGGCGGCGC"]	45.017	0.0214725	99.9785	-0.20203	0.24226	0.40431	EOMES	ENSP00000388620.1:p.(Ala119_Ala120insGlyAlaAla)	inframe_insertion	insertion	rs1553745484
	chr2:201760957	["T","C"]	62.006	0.029576	99.9704	-0.17211	0.20637	0.40431	ALS2	ENSP00000264276.6:p.(Asn346Ser)	missense_variant	SNV	rs199757764	uncertain significance	ALS2-Related Disorders, Amyotrophic lateral sclerosis type 2, juvenile, Infantile-onset ascending hereditary spastic paralysis
	chr10:34382695	["A","G"]	282.03	0.134524	99.8655	0.080815	0.096907	0.40431	PARD3	ENSP00000363921.3:p.(Ile415Thr)	missense_variant	SNV	rs140098714
	chr19:52554063	["C","T"]	836.24	0.398874	99.6011	-0.04692	0.056263	0.40431	ZNF808	ENSP00000352846.4:p.(His383Tyr)	missense_variant	SNV	rs201467242
	chr1:7803809	["G","A"]	59.003	0.0281436	99.9719	-0.1741	0.20877	0.40432	PER3	ENSP00000482093.1:p.(Arg366Gln)	missense_variant	SNV	rs191016322
	chr9:127507297	["C","T"]	94.006	0.0448395	99.9552	0.13984	0.16769	0.40432	FAM129B	ENSP00000362409.3:p.(Gly597Ser)	missense_variant	SNV	rs201626107
	chr14:55138055	["C","T"]	106	0.0505605	99.9494	0.13167	0.15789	0.40432	LGALS3	ENSP00000254301.9:p.(Ala10Val)	missense_variant	SNV	rs202159462
	chr8:144514220	["T","C"]	134.13	0.0639781	99.936	-0.11716	0.14049	0.40432	RECQL4	ENSP00000482313.1:p.(Asn616Ser)	missense_variant	SNV	rs199654783	likely benign	Baller-Gerold syndrome, not provided
	chr10:49664976	["C","T"]	259	0.123539	99.8765	0.084377	0.10118	0.40432	CHAT	ENSP00000337103.2:p.(Pro726Leu)	missense_variant	SNV	rs79414242	likely benign, uncertain significance	Familial infantile myasthenia, not provided, not specified
	chr7:99564347	["C","T"]	58.003	0.0276666	99.9723	-0.17817	0.21365	0.40433	AC005020.2		NMD_transcript_variant, intron_variant	SNV	rs534001677
	chr6:26463393	["A","G"]	991.18	0.472778	99.5272	0.043086	0.051667	0.40433	BTN2A1	ENSP00000312158.5:p.(Met194Val)	missense_variant	SNV	rs142951857
	chr16:57473489	["C","G"]	211	0.100644	99.8994	-0.093386	0.11199	0.40434	DOK4	ENSP00000455566.1:p.(Gly329Ala)	missense_variant	SNV	rs142112475
	chr3:53045944	["C","T"]	43.033	0.0205261	99.9795	0.2068	0.248	0.40435	AC096887.1		NMD_transcript_variant, intron_variant	SNV	rs1040283416
	chr19:4306190	["C","T"]	230.01	0.109711	99.8903	-0.089442	0.10726	0.40435	FSD1		intron_variant, splice_region_variant	SNV	rs370611382
	chr21:31217629	["C","T"]	32.001	0.015264	99.9847	-0.23953	0.28726	0.40436	TIAM1	ENSP00000286827.3:p.(Arg689Gln)	missense_variant	SNV	rs767998110
	chr15:41852202	["C","A"]	41.001	0.0195569	99.9804	0.21159	0.25376	0.40437	SPTBN5	ENSP00000317790.6:p.(Ala3522Ser)	missense_variant	SNV	rs201886455
	chr2:108846772	["G","A"]	115.01	0.0548581	99.9451	0.12639	0.15158	0.40437	CCDC138	ENSP00000295124.4:p.(Gly453Asp)	missense_variant	SNV	rs142557775
	chr19:8965617	["T","C"]	57.004	0.0271901	99.9728	0.17957	0.21535	0.40438	MUC16	ENSP00000381008.2:p.(Lys3718Arg)	missense_variant	SNV	rs140849516
	chr17:43093054	["G","T"]	71.001	0.0338664	99.9661	-0.16081	0.19286	0.40439	BRCA1	ENSP00000350283.3:p.(Thr826Lys)	missense_variant	SNV	rs28897683	benign, likely benign, uncertain significance	Breast and/or ovarian cancer, Breast neoplasm, Breast-ovarian cancer, familial, susceptibility to, 1, Hereditary breast ovarian cancer syndrome, Hereditary cancer-predisposing syndrome, not provided, not specified
	chr11:65619830	["G","A"]	89	0.0424517	99.9575	0.14364	0.17227	0.40439	PCNX3	ENSP00000347931.3:p.(Ala636Thr)	missense_variant	SNV	rs375121529
	chr12:40232383	["A","G"]	121.01	0.05772	99.9423	0.12344	0.14805	0.40439	LRRK2	ENSP00000298910.7:p.(Gln116Arg)	missense_variant, splice_region_variant	SNV	rs144883021	benign, likely benign	Autosomal dominant Parkinson disease 8, not provided
	chr15:98913238	["G","A"]	177	0.0844264	99.9156	-0.10193	0.12224	0.40439	IGF1R	ENSP00000268035.6:p.(Arg595His)	missense_variant	SNV	rs56248469	likely benign, uncertain significance	Growth delay due to insulin-like growth factor I resistance, not provided
	chr19:49064973	["C","G"]	38.004	0.0181274	99.9819	0.21995	0.2638	0.4044	AC008687.8		5_prime_UTR_variant, NMD_transcript_variant	SNV	rs905902200
	chr11:48365727	["G","A"]	69.002	0.032913	99.9671	-0.16327	0.19582	0.40441	OR4C5	ENSP00000321338.3:p.(Arg247Trp)	missense_variant	SNV	rs76306144
	chr1:17086681	["C","T"]	165	0.0787026	99.9213	-0.10519	0.12616	0.40441	PADI2	ENSP00000364635.4:p.(Arg225His)	missense_variant	SNV	rs138756249
	chr1:54172632	["T","A"]	284.02	0.135473	99.8645	-0.080304	0.096314	0.40441	AL357673.1		NMD_transcript_variant, intron_variant	SNV	rs149936053
	chrX:155774652	["C","T"]	46	0.0219413	99.9781	-0.19997	0.23984	0.40442	SPRY3	ENSP00000302978.2:p.(Arg261Cys)	missense_variant	SNV	rs201588474
	chr1:151171458	["G","A"]	40	0.0190794	99.9809	0.21449	0.25727	0.40443	TMOD4	ENSP00000295314.4:p.(Thr234Met)	missense_variant	SNV	rs769600169
	chr17:82925005	["C","T"]	40	0.0190794	99.9809	-0.21419	0.2569	0.40443	TBCD	ENSP00000440671.2:p.(Ser776Leu)	missense_variant	SNV	rs186699341	likely benign, uncertain significance	Early-onset progressive diffuse brain atrophy-microcephaly-muscle weakness-optic atrophy syndrome, not provided
	chr2:230010838	["G","A"]	43	0.0205104	99.9795	-0.20658	0.24778	0.40443	FBXO36	ENSP00000283946.3:p.(Arg174His)	missense_variant	SNV	rs145410117
	chr4:9783213	["C","T"]	28	0.0133556	99.9866	-0.25648	0.30763	0.40444	DRD5	ENSP00000306129.2:p.(Ser395Phe)	missense_variant	SNV	rs753296791	uncertain significance	not provided
	chr19:56027291	["G","A"]	66.001	0.0314815	99.9685	0.1668	0.20007	0.40444	NLRP5	ENSP00000375063.3:p.(Arg353Gln)	missense_variant	SNV	rs200105264	likely benign	not provided
	chr15:85768444	["C","T"]	91.001	0.0434062	99.9566	-0.14209	0.17043	0.40445	KLHL25	ENSP00000336800.5:p.(Arg456Gln)	missense_variant	SNV	rs201379268
	chr12:57726992	["G","C"]	1254	0.59814	99.4019	-0.038678	0.046394	0.40445	AGAP2	ENSP00000449241.1:p.(Ile1106Met)	missense_variant	SNV	rs34772922
	chr4:69638978	["AT","A"]	122.01	0.058197	99.9418	0.12298	0.14752	0.40446	UGT2A1	ENSP00000425497.1:p.(Asn422IlefsTer27)	frameshift_variant	deletion	rs571556296
	chr4:69638978	["AT","A"]	122.01	0.058197	99.9418	0.12298	0.14752	0.40446	UGT2A2	ENSP00000475028.2:p.(Asn221IlefsTer27)	frameshift_variant	deletion	rs571556296
	chr10:122085128	["T","G"]	392.02	0.186988	99.813	0.06879	0.082513	0.40446	TACC2	ENSP00000358001.1:p.(His876Gln)	missense_variant	SNV	rs151325176
	chr19:1457983	["C","T"]	40.016	0.019087	99.9809	0.21417	0.25691	0.40448	APC2	ENSP00000233607.2:p.(Pro409Leu)	missense_variant	SNV	rs150835778
	chr8:100165878	["G","A"]	77.001	0.0367284	99.9633	-0.15459	0.18544	0.40448	SPAG1	ENSP00000251809.3:p.(Ala69Thr)	missense_variant	SNV	rs149271265	uncertain significance	Primary ciliary dyskinesia 28
	chr20:61895047	["G","A"]	100	0.0476985	99.9523	-0.13552	0.16256	0.40448	CDH4	ENST00000614565.4:c.1188G>A(p.(Thr396=))	splice_region_variant, synonymous_variant	SNV	rs143299049
	chr3:50293676	["C","T"]	840.01	0.400673	99.5993	-0.04699	0.056367	0.40448	HYAL3	ENSP00000337425.1:p.(Ala314Thr)	missense_variant	SNV	rs75105878
	chr12:39367157	["T","C"]	83.005	0.0395922	99.9604	0.14914	0.1789	0.40449	KIF21A	ENSP00000354878.5:p.(Gln203Arg)	missense_variant	SNV	rs149328427	benign	Congenital fibrosis of extraocular muscles type 1
	chr11:65109347	["C","T"]	116.06	0.0553589	99.9446	-0.12582	0.15093	0.40449	VPS51	ENSP00000279281.3:p.(Thr504Met)	missense_variant	SNV	rs140677028
	chr6:56560421	["C","T"]	468.01	0.223234	99.7768	0.062496	0.074967	0.40449	DST	ENST00000361203.7:c.13680G>A(p.(Ser4560=))	splice_region_variant, synonymous_variant	SNV	rs113998459	benign	Epidermolysis bullosa simplex 3, localized or generalized intermediate, with BP230 deficiency, Hereditary sensory and autonomic neuropathy type 6
	chr11:130414773	["G","A"]	729.01	0.347727	99.6523	-0.050118	0.06012	0.40449	ADAMTS8	ENSP00000257359.6:p.(Arg442Cys)	missense_variant	SNV	rs36124917
	chr1:109924002	["A","G"]	649.64	0.309869	99.6901	-0.053507	0.064187	0.4045	CSF1	ENSP00000327513.6:p.(Ser461Gly)	missense_variant	SNV	rs34545271
	chr6:45437973	["G","A"]	43.001	0.0205109	99.9795	0.2067	0.24797	0.40451	RUNX2	ENSP00000458178.1:p.(Val203Ile)	missense_variant	SNV	rs147009083	uncertain significance	not provided
	chr9:124468603	["T","C"]	235.01	0.112096	99.8879	-0.088247	0.10587	0.40452	ADGRD2	ENSP00000335156.2:p.(Trp774Arg)	missense_variant	SNV	rs201255740
	chr11:11964536	["G","C"]	771	0.367756	99.6322	0.049443	0.059315	0.40452	DKK3	ENSP00000433112.1:p.(Ser341Arg)	missense_variant	SNV	rs77775330
	chr22:37723265	["C","T"]	83.001	0.0395903	99.9604	0.14871	0.1784	0.40453	Z83844.1		3_prime_UTR_variant, NMD_transcript_variant	SNV	rs144995033	uncertain significance	not provided
	chr22:37723265	["C","T"]	83.001	0.0395903	99.9604	0.14871	0.1784	0.40453	TRIOBP	ENSP00000384312.3:p.(Arg237Trp)	missense_variant	SNV	rs144995033	uncertain significance	not provided
	chr12:40232385	["T","C"]	121.01	0.05772	99.9423	0.12341	0.14805	0.40453	LRRK2		splice_donor_variant	SNV	rs141221000	benign, likely benign, uncertain significance	Autosomal dominant Parkinson disease 8, not provided
	chr3:69195086	["G","A"]	23	0.0109707	99.989	-0.28255	0.33897	0.40454	FRMD4B	ENSP00000381549.3:p.(Pro475Leu)	missense_variant	SNV	rs200704326
	chr1:45034374	["G","A"]	112	0.0534224	99.9466	-0.12805	0.15363	0.40454	ZSWIM5	ENSP00000352614.5:p.(Thr796Met)	missense_variant	SNV	rs148474456
	chr19:10284576	["C","T"]	140	0.066778	99.9332	-0.11482	0.13775	0.40454	ICAM1	ENSP00000264832.2:p.(Arg367Cys)	missense_variant	SNV	rs139178890
	chr19:9214789	["G","A"]	65.001	0.0310045	99.969	0.1681	0.20167	0.40455	OR7D4	ENSP00000493404.1:p.(Leu17Phe)	missense_variant	SNV	rs57568862
	chr17:58495066	["G","A"]	239	0.114	99.886	-0.087717	0.10523	0.40455	MTMR4	ENSP00000325285.5:p.(Arg1026Trp)	missense_variant	SNV	rs148437803
	chr7:154969075	["G","A"]	317.02	0.151214	99.8488	-0.075969	0.09114	0.40455	PAXIP1	ENSP00000384048.1:p.(His376Tyr)	missense_variant	SNV	rs1058834
	chr16:49396608	["A","G"]	91.001	0.0434062	99.9566	0.14221	0.17061	0.40456	C16orf78	ENSP00000299191.3:p.(Met194Val)	missense_variant	SNV	rs142163916
	chr15:89319073	["A","G"]	133.02	0.0634486	99.9366	-0.1175	0.14097	0.40456	POLG	ENSP00000268124.5:p.(Val1044Ala)	missense_variant	SNV	rs150233690	uncertain significance	EEG abnormality, Hereditary spastic paraplegia, Mitochondrial DNA depletion syndrome 1, Mitochondrial DNA depletion syndrome 4b, POLG-Related Spectrum Disorders, Progressive external ophthalmoplegia with mitochondrial DNA deletions, autosomal dominant 1, Progressive external ophthalmoplegia with mitochondrial DNA deletions, autosomal recessive 1, Progressive sclerosing poliodystrophy, Progressive sclerosing poliodystrophy, Seizure, Sensory ataxic neuropathy, dysarthria, and ophthalmoparesis, not provided
	chr11:13010058	["C","A"]	65.001	0.0310045	99.969	-0.16565	0.19874	0.40457	RASSF10	ENSP00000485526.1:p.(Pro161Gln)	missense_variant	SNV	rs761438895
	chr10:98209733	["A","C"]	68.003	0.0324364	99.9676	-0.16446	0.19731	0.40457	R3HCC1L	ENSP00000483494.1:p.(Glu540Ala)	missense_variant	SNV	rs138288770
	chr19:58301505	["C","G"]	83.001	0.0395903	99.9604	0.14898	0.17874	0.40457	AC020915.6		NMD_transcript_variant, intron_variant	SNV	rs186715762
	chr19:58301505	["C","G"]	83.001	0.0395903	99.9604	0.14898	0.17874	0.40457	AC020915.2		NMD_transcript_variant, intron_variant	SNV	rs186715762
	chr11:66699059	["G","A"]	98.001	0.0467451	99.9533	0.13729	0.16472	0.40457	SPTBN2	ENSP00000432568.1:p.(Ala1267Val)	missense_variant	SNV	rs148065361	likely benign, uncertain significance	Autosomal recessive spinocerebellar ataxia 14, Spinocerebellar ataxia type 5, not provided
	chr22:37692639	["C","T"]	42	0.0200334	99.98	0.20897	0.25073	0.40458	Z83844.1		NMD_transcript_variant, intron_variant	SNV	rs189953642
	chr15:100907193	["G","A"]	85.003	0.0405452	99.9595	0.14723	0.17664	0.40459	ALDH1A3	ENSP00000332256.5:p.(Asp436Asn)	missense_variant	SNV	rs145630728	likely benign	Isolated microphthalmia 8, not provided
	chr7:149860633	["A","G"]	239.01	0.114004	99.886	-0.088083	0.10568	0.40459	ZNF862	ENSP00000223210.4:p.(Ile491Met)	missense_variant	SNV	rs150950104
	chr22:46658315	["G","A"]	62.001	0.0295736	99.9704	-0.17218	0.20659	0.4046	GRAMD4		intron_variant, splice_region_variant	SNV	rs377393150
	chr5:154446659	["G","A"]	303.01	0.144531	99.8555	0.077595	0.093102	0.4046	SAP30L	ENSP00000297109.5:p.(Ala19Thr)	missense_variant	SNV	rs201056269
	chr11:3360756	["T","G"]	690.03	0.329134	99.6709	-0.051783	0.062132	0.4046	ZNF195	ENSP00000477630.1:p.(Lys140Gln)	missense_variant	SNV	rs146243724
	chr11:6876811	["C","T"]	39.001	0.0186029	99.9814	0.21689	0.26023	0.40461	OR10A4	ENSP00000369157.2:p.(Ala55Val)	missense_variant	SNV	rs187051778
	chr7:19698409	["CT","C"]	80.019	0.0381679	99.9618	0.15143	0.1817	0.40462	TWISTNB	ENSP00000222567.5:p.(Lys308ArgfsTer18)	frameshift_variant	deletion	rs771428489
	chr19:55401542	["G","A"]	839.05	0.400215	99.5998	0.046758	0.056105	0.40463	UBE2S	ENSP00000264552.8:p.(Pro188Leu)	missense_variant	SNV	rs201696148
	chr1:205845401	["A","T"]	71.003	0.0338674	99.9661	-0.15856	0.19027	0.40464	PM20D1	ENSP00000356104.4:p.(Val138Glu)	missense_variant	SNV	rs143000907
	chr6:27147131	["G","A"]	892	0.425471	99.5745	-0.045405	0.054483	0.40464	HIST1H2AH	ENSP00000366679.1:p.?	start_lost	SNV	rs36043209
	chr3:124913601	["C","G"]	1098	0.52373	99.4763	-0.041352	0.04962	0.40464	MUC13	ENSP00000485028.1:p.(Asp349His)	missense_variant	SNV	rs61730150
	chr2:86081646	["T","C"]	122.01	0.058197	99.9418	0.12288	0.14746	0.40465	POLR1A	ENSP00000263857.6:p.(Asn293Ser)	missense_variant	SNV	rs200158753	likely benign	not provided
	chr2:235717581	["G","A"]	188.01	0.089678	99.9103	-0.098915	0.1187	0.40465	AGAP1	ENSP00000386897.1:p.(Gly348Ser)	missense_variant	SNV	rs201400274	uncertain significance	not provided
	chr21:46138560	["G","A"]	68.001	0.0324355	99.9676	-0.16426	0.19711	0.40466	FTCD	ENSP00000380856.1:p.(Ala464Val)	missense_variant	SNV	rs188377424
	chr18:9256191	["C","T"]	126.02	0.0601097	99.9399	0.12095	0.14514	0.40466	ANKRD12	ENSP00000262126.3:p.(Ser975Phe)	missense_variant	SNV	rs182642815
	chr5:141101548	["A","G"]	1065	0.50799	99.492	-0.042151	0.050582	0.40466	PCDHB3	ENSP00000231130.2:p.(Asp300Gly)	missense_variant	SNV	rs61742169
	chr12:14503849	["G","C"]	126.01	0.0601049	99.9399	0.12097	0.14516	0.40467	PLBD1	ENSP00000240617.5:p.(Leu529Val)	missense_variant	SNV	rs141767619
	chr2:61498915	["T","TA"]	182.82	0.0872025	99.9128	-0.10076	0.12091	0.40467	XPO1		intron_variant, splice_region_variant	insertion	rs372688892
	chr22:37692230	["G","A"]	269.02	0.128319	99.8717	0.082679	0.099218	0.40467	Z83844.1		NMD_transcript_variant, intron_variant	SNV	rs569675112
	chr16:1770682	["C","T"]	316	0.150727	99.8493	-0.076308	0.091572	0.40467	NME3	ENSP00000219302.3:p.(Trp159Ter)	stop_gained	SNV	rs140703991
	chr5:177491028	["G","A"]	319.01	0.152163	99.8478	-0.076064	0.091279	0.40467	PDLIM7	ENSP00000348099.2:p.(Leu173Phe)	missense_variant	SNV	rs35111726
	chr19:11250944	["C","T"]	360.01	0.17172	99.8283	-0.071444	0.085734	0.40467	DOCK6	ENSP00000294618.6:p.(Arg217Gln)	missense_variant	SNV	rs35464191	likely benign	not provided
	chr19:11252192	["C","T"]	712.02	0.339623	99.6604	0.051114	0.061338	0.40467	DOCK6	ENSP00000294618.6:p.(Arg145Gln)	missense_variant	SNV	rs140883567	benign, likely benign	not provided, not specified
	chr2:215026946	["A","T"]	213.02	0.101607	99.8984	0.092933	0.11153	0.40468	ABCA12		intron_variant, splice_region_variant	SNV	rs190613499	benign, likely benign	Congenital ichthyosis of skin, not provided
	chr16:1214974	["G","A"]	893.03	0.425962	99.574	0.045472	0.054571	0.40469	CACNA1H	ENST00000348261.10:c.4932G>A(p.(Ser1644=))	splice_region_variant, synonymous_variant	SNV	rs58764017	benign	Hyperaldosteronism, familial, type IV, Idiopathic generalized epilepsy
	chr9:4118279	["T","C"]	179.01	0.0853852	99.9146	0.1013	0.12157	0.4047	GLIS3	ENSP00000371398.3:p.(His400Arg)	missense_variant	SNV	rs376031632	likely benign, uncertain significance	Monogenic diabetes, Neonatal diabetes mellitus with congenital hypothyroidism
	chr8:11332004	["A","G"]	226.03	0.107813	99.8922	-0.090172	0.10822	0.4047	SLC35G5	ENSP00000371872.4:p.(Met300Val)	missense_variant	SNV	rs140346793
	chr9:131467735	["G","T"]	286.01	0.136423	99.8636	0.080233	0.096287	0.4047	PRRC2B	ENSP00000349856.4:p.(Gln631His)	missense_variant	SNV	rs114244064
	chr12:119500161	["C","A"]	133	0.0634391	99.9366	-0.11751	0.14103	0.40471	CCDC60	ENSP00000333374.2:p.(Ala214Glu)	missense_variant	SNV	rs141099915
	chr6:107459009	["G","A"]	57.001	0.0271886	99.9728	-0.17952	0.21545	0.40472	PDSS2	ENSP00000358033.4:p.(Pro93Ser)	missense_variant	SNV	rs143121266	uncertain significance	not provided
	chr12:132027442	["G","A"]	165	0.0787026	99.9213	-0.10555	0.12667	0.40472	EP400	ENSP00000374212.2:p.(Val1674Ile)	missense_variant	SNV	rs146849627
	chr11:64344921	["C","T"]	174	0.0829955	99.917	0.10273	0.12329	0.40473	CCDC88B	ENSP00000349238.5:p.(Arg794Trp)	missense_variant	SNV	rs199870720
	chr9:21187026	["G","A"]	151	0.0720248	99.928	0.11026	0.13233	0.40474	IFNA4	ENSP00000412897.1:p.(Ala169Val)	missense_variant	SNV	rs148386312
	chr2:64553072	["A","G"]	39.001	0.0186029	99.9814	-0.21678	0.26019	0.40475	AFTPH	ENSP00000238855.7:p.(Glu533Gly)	missense_variant	SNV	rs201724817
	chr1:74571316	["C","T"]	57.002	0.0271891	99.9728	0.17933	0.21523	0.40475	ERICH3	ENSP00000322609.5:p.(Arg1465Lys)	missense_variant	SNV	rs147658636
	chr14:100728998	["A","G"]	171.01	0.0815693	99.9184	-0.10362	0.12437	0.40475	DLK1	ENSP00000340292.4:p.(His65Arg)	missense_variant	SNV	rs147224004	uncertain significance	Silver-Russell syndrome 1
	chr19:49470663	["T","TTC"]	53.023	0.0252912	99.9747	-0.18596	0.22321	0.40476	AC010619.1		NMD_transcript_variant, intron_variant	insertion	rs1470360243
	chrX:307844	["C","T"]	82	0.0391128	99.9609	-0.15003	0.18008	0.40476	GTPBP6	ENSP00000316598.5:p.(Glu388Lys)	missense_variant	SNV	rs778705836
	chr19:629595	["C","T"]	91.003	0.0434071	99.9566	0.14196	0.17039	0.40476	POLRMT	ENSP00000465759.2:p.(Arg256Gln)	missense_variant	SNV	rs140683573
	chr9:136985258	["C","A"]	36	0.0171715	99.9828	0.22583	0.27106	0.40477	AL807752.7		NMD_transcript_variant, intron_variant	SNV	rs1030347895
	chr12:54472263	["T","C"]	212.01	0.101126	99.8989	0.093266	0.11195	0.40478	GTSF1		NMD_transcript_variant, intron_variant	SNV	rs188532478
	chr11:111742059	["T","C"]	251.03	0.119738	99.8803	0.085566	0.1027	0.40478	PPP2R1B	ENSP00000311344.5:p.(Ile595Val)	missense_variant	SNV	rs115287852
	chr2:17515985	["T","C"]	302.01	0.144054	99.8559	-0.07786	0.093456	0.40478	RAD51AP2	ENSP00000382030.2:p.(Ile811Val)	missense_variant	SNV	rs146696500
	chr2:162174974	["G","T"]	599.01	0.285719	99.7143	0.0555	0.066617	0.40478	FAP		intron_variant, splice_region_variant	SNV	rs193131228	benign	not provided
	chr3:11844123	["A","G"]	63.005	0.0300525	99.9699	0.16803	0.20169	0.40479	TAMM41	ENSP00000388598.2:p.(Phe75Ser)	missense_variant	SNV	rs139030053
	chr6:88047945	["A","C"]	835.13	0.398345	99.6017	0.047183	0.056636	0.40479	SPACA1	ENSP00000237201.1:p.(Met14Leu)	missense_variant	SNV	rs61729414
	chr14:20699599	["A","C"]	546.03	0.260448	99.7396	-0.058361	0.070054	0.4048	RNASE4	ENSP00000452245.1:p.(Glu76Asp)	missense_variant	SNV	rs146528738
	chr3:51985845	["C","T"]	37	0.0176485	99.9824	0.22253	0.26712	0.40481	ABHD14A-ACY1		intron_variant, splice_region_variant	SNV	rs150956099	benign	not provided
	chr3:51985845	["C","T"]	37	0.0176485	99.9824	0.22253	0.26712	0.40481	ACY1		intron_variant, splice_region_variant	SNV	rs150956099	benign	not provided
	chr12:2859116	["G","A"]	55.001	0.0262347	99.9738	0.18267	0.21927	0.40481	FOXM1	ENSP00000342307.2:p.(Thr643Met)	missense_variant	SNV	rs199632659
	chr11:1753865	["C","T"]	21	0.0100167	99.99	-0.29589	0.3552	0.40482	AC068580.4	ENSP00000489910.1:p.(Ala337Thr)	missense_variant	SNV	rs147800688	likely benign, uncertain significance	Neuronal ceroid lipofuscinosis, Neuronal ceroid lipofuscinosis 10, not provided
	chr11:1753865	["C","T"]	21	0.0100167	99.99	-0.29589	0.3552	0.40482	CTSD	ENSP00000236671.2:p.(Ala337Thr)	missense_variant	SNV	rs147800688	likely benign, uncertain significance	Neuronal ceroid lipofuscinosis, Neuronal ceroid lipofuscinosis 10, not provided
	chr18:58255962	["G","A"]	1502.8	0.716814	99.2832	0.035085	0.042117	0.40482	NEDD4L	ENSP00000490696.1:p.(Gly108Arg)	missense_variant	SNV	rs185712362
	chr10:132810478	["C","T"]	57.002	0.0271891	99.9728	0.17943	0.21539	0.40483	CFAP46	ENSP00000357575.4:p.(Arg2532His)	missense_variant	SNV	rs34414902
	chr20:41412148	["A","G"]	81.002	0.0386368	99.9614	-0.15058	0.18077	0.40483	CHD6	ENSP00000362330.3:p.(Leu2416Pro)	missense_variant	SNV	rs141290755
	chr10:1077980	["A","G"]	223.01	0.106373	99.8936	-0.090755	0.10895	0.40483	WDR37	ENSP00000350954.1:p.(Asn71Ser)	missense_variant	SNV	rs139593232
	chr1:210238075	["C","A"]	289	0.137849	99.8622	-0.079736	0.09572	0.40484	SERTAD4	ENSP00000355979.3:p.(Pro39Thr)	missense_variant	SNV	rs138619747
	chr2:100299274	["T","G"]	128.01	0.0610589	99.9389	0.11892	0.14277	0.40485	LONRF2	ENSP00000377086.3:p.(Gln438Pro)	missense_variant	SNV	rs114250681
	chr18:60371827	["C","T"]	125	0.0596232	99.9404	-0.12063	0.14482	0.40486	MC4R	ENSP00000299766.3:p.(Ala175Thr)	missense_variant	SNV	rs121913563	uncertain significance, pathogenic	BODY MASS INDEX QUANTITATIVE TRAIT LOCUS 20, Obesity
	chr11:62669890	["G","A"]	100	0.0476985	99.9523	0.13454	0.16152	0.40487	LBHD1	ENSP00000416856.2:p.(His48Tyr)	missense_variant	SNV	rs202217063
	chr11:17367264	["A","G"]	134.01	0.0639208	99.9361	-0.11721	0.14071	0.40487	NCR3LG1	ENSP00000341637.4:p.(Tyr226Cys)	missense_variant	SNV	rs538632902
	chr15:43477653	["A","G"]	1228.1	0.585786	99.4142	0.03869	0.04645	0.40487	TP53BP1	ENSP00000371475.4:p.(Ser299Pro)	missense_variant	SNV	rs61751060	benign	not provided
	chr10:72008034	["G","A"]	99	0.0472216	99.9528	0.13607	0.16336	0.40488	CHST3	ENSP00000362207.4:p.(Glu335Lys)	missense_variant	SNV	rs150466838	benign, likely benign, uncertain significance	Larsen syndrome, Skeletal dysplasia, Spondyloepiphyseal dysplasia congenita, Spondyloepiphyseal dysplasia with congenital joint dislocations, not provided
	chr5:177403477	["G","C"]	52.004	0.0248052	99.9752	-0.18782	0.22551	0.40491	F12		intron_variant, splice_region_variant	SNV	rs761161412	likely benign, uncertain significance	Factor XII deficiency disease, Hereditary angioedema type 3
	chr19:48841160	["C","G"]	84.002	0.0400677	99.9599	-0.14618	0.17552	0.40491	PLEKHA4	ENSP00000263265.5:p.(Val632Leu)	missense_variant	SNV	rs199595436
	chr1:75206672	["C","T"]	97.002	0.0462685	99.9537	0.13624	0.16358	0.40491	SLC44A5	ENSP00000359892.5:p.(Val699Ile)	missense_variant	SNV	rs78856933
	chr7:139283842	["G","A"]	123	0.0586692	99.9413	-0.12209	0.14658	0.40491	UBN2	ENSP00000418648.2:p.(Met979Ile)	missense_variant	SNV	rs61751926
	chr7:101212287	["C","T"]	237	0.113046	99.887	-0.088021	0.10568	0.40491	PLOD3	ENSP00000223127.3:p.(Ala365Thr)	missense_variant	SNV	rs150873622	uncertain significance	not provided
	chr9:128803292	["G","A"]	47	0.0224183	99.9776	-0.19744	0.23706	0.40492	TBC1D13	ENSP00000361731.5:p.(Glu196Lys)	missense_variant	SNV	rs199921101
	chr1:32493288	["G","A"]	51.023	0.0243372	99.9757	-0.18959	0.22763	0.40492	AL033529.1		NMD_transcript_variant, intron_variant	SNV	rs527967702
	chr2:240045418	["C","A"]	108.01	0.0515192	99.9485	0.13027	0.15641	0.40492	OR6B3	ENSP00000493035.1:p.(Ala219Ser)	missense_variant	SNV	rs756317623
	chr2:181915811	["G","A"]	110	0.0524684	99.9475	0.12908	0.15499	0.40492	SSFA2	ENSP00000388731.2:p.(Arg724Lys)	missense_variant	SNV	rs137921064
	chr14:58645664	["G","C"]	357.01	0.170289	99.8297	0.071958	0.086398	0.40492	DACT1	ENSP00000337439.4:p.(Gln347His)	missense_variant	SNV	rs139223977	likely benign	not provided
	chr15:49328671	["G","C"]	779.07	0.371605	99.6284	0.049069	0.058916	0.40492	FAM227B	ENSP00000299338.6:p.(Ser475Cys)	missense_variant	SNV	rs150753064
	chr5:149052156	["T","G"]	111	0.0529454	99.9471	-0.12854	0.15434	0.40494	SH3TC2	ENSP00000423660.1:p.(Gln46Pro)	missense_variant	SNV	rs146162276	benign, likely benign, uncertain significance	Charcot-Marie-Tooth disease, Charcot-Marie-Tooth disease type 4, Charcot-Marie-Tooth disease type 4C, Susceptibility to mononeuropathy of the median nerve, mild, not provided, not specified
	chr19:4199926	["A","G"]	233.01	0.111142	99.8889	-0.088315	0.10604	0.40495	ANKRD24	ENSP00000262970.4:p.(Asn149Asp)	missense_variant	SNV	rs143744058
	chr1:202128191	["G","A"]	117	0.0558073	99.9442	-0.12564	0.15087	0.40496	GPR37L1	ENSP00000356251.4:p.(Val361Met)	missense_variant	SNV	rs114687119
	chr16:71977263	["G","C"]	1022	0.487479	99.5125	-0.042394	0.050907	0.40497	PKD1L3	ENSP00000480090.1:p.(Leu578Val)	missense_variant	SNV	rs139831076
	chr2:240045417	["G","C"]	108.01	0.0515192	99.9485	0.13026	0.15641	0.40498	OR6B3	ENSP00000493035.1:p.(Ala219Gly)	missense_variant	SNV	rs781352179
	chr14:67748470	["G","C"]	730	0.348199	99.6518	0.050347	0.060458	0.40498	ZFYVE26	ENSP00000251119.5:p.(Pro2529Arg)	missense_variant	SNV	rs143198225	benign, likely benign	Hereditary spastic paraplegia, Hereditary spastic paraplegia 15, Spastic paraplegia, not provided
	chr2:217821732	["C","T"]	39.001	0.0186029	99.9814	0.21678	0.26032	0.40499	TNS1		intron_variant, splice_region_variant	SNV	rs199658066
	chr8:138821233	["G","A"]	78	0.0372049	99.9628	-0.15338	0.18418	0.40499	COL22A1	ENSP00000303153.6:p.(Ala383Val)	missense_variant	SNV	rs141992049
	chr18:10539786	["G","A"]	68	0.032435	99.9676	-0.16411	0.19707	0.405	NAPG	ENSP00000324628.6:p.(Val95Ile)	missense_variant	SNV	rs201039776
	chr5:141209842	["T","C"]	529.01	0.25233	99.7477	0.059261	0.071165	0.405	PCDHB12	ENSP00000239450.2:p.(Ile312Thr)	missense_variant	SNV	rs61729948
	chr6:44302049	["C","T"]	128.03	0.0610684	99.9389	-0.11988	0.14397	0.40501	AL353588.1		NMD_transcript_variant, intron_variant	SNV	rs376223052	benign, likely benign, uncertain significance	Combined oxidative phosphorylation defect type 8, not provided, not specified
	chr1:37576442	["C","A"]	39	0.0186024	99.9814	-0.21667	0.2602	0.40502	GNL2	ENSP00000362153.3:p.(Ala342Ser)	missense_variant	SNV	rs141806224
	chr3:123733777	["C","A"]	80	0.0381588	99.9618	-0.15156	0.18201	0.40502	MYLK	ENSP00000353452.3:p.(Gly407Cys)	missense_variant	SNV	rs199719143	likely benign, uncertain significance	Aortic aneurysm, familial thoracic 7, Cardiovascular phenotype, not provided
	chr5:148242491	["A","G"]	960	0.457906	99.5421	-0.044116	0.05298	0.40502	MARCOL	ENSP00000490292.1:p.(Glu32Gly)	missense_variant	SNV	rs146828498
	chr15:55916745	["G","T"]	1313	0.626282	99.3737	0.037818	0.045416	0.40502	NEDD4	ENSP00000424827.1:p.(Ser29Arg)	missense_variant	SNV	rs115484917	benign	not provided
	chr11:47248762	["G","A"]	374.01	0.178397	99.8216	-0.069926	0.083977	0.40503	ACP2	ENSP00000256997.3:p.(Arg10Trp)	missense_variant	SNV	rs41275182	likely benign	not provided
	chr9:15210133	["A","C"]	85.004	0.0405457	99.9595	-0.14681	0.17631	0.40504	TTC39B	ENSP00000422496.1:p.(Phe216Val)	missense_variant	SNV	rs140118980
	chr10:86924040	["C","T"]	90.007	0.042932	99.9571	-0.14265	0.17132	0.40504	BMPR1A		3_prime_UTR_variant, NMD_transcript_variant	SNV	rs546449017	uncertain significance	Generalized juvenile polyposis/juvenile polyposis coli
	chr6:144458976	["C","T"]	199.01	0.0949249	99.9051	0.095636	0.11486	0.40504	UTRN	ENSP00000356515.3:p.(Arg831Trp)	missense_variant	SNV	rs146079356
	chr16:19114478	["C","T"]	984.08	0.469392	99.5306	-0.043295	0.051997	0.40504	AC099518.3		NMD_transcript_variant, intron_variant	SNV	rs115520782
	chr16:19114478	["C","T"]	984.08	0.469392	99.5306	-0.043295	0.051997	0.40504	ITPRIPL2	ENSP00000370849.3:p.(Thr6Ile)	missense_variant	SNV	rs115520782
	chr10:97460238	["GA","G"]	203	0.096828	99.9032	-0.095362	0.11453	0.40506	MMS19		intron_variant, splice_region_variant	deletion	rs756709908
	chr6:70168027	["T","C"]	318	0.151681	99.8483	-0.075917	0.091178	0.40506	COL19A1	ENST00000620364.4:c.2448T>C(p.(Gly816=))	splice_region_variant, synonymous_variant	SNV	rs114970327
	chr18:48040440	["C","T"]	519	0.247555	99.7524	-0.059439	0.071387	0.40506	ZBTB7C	ENSP00000467877.1:p.(Arg223Gln)	missense_variant	SNV	rs148093158
	chr19:9214668	["G","C"]	86.001	0.0410212	99.959	0.14601	0.17536	0.40507	OR7D4	ENSP00000493404.1:p.(Thr57Ser)	missense_variant	SNV	rs149523827
	chr18:63902463	["A","G"]	354.01	0.168858	99.8311	-0.072061	0.086548	0.40507	SERPINB2	ENSP00000299502.4:p.(Ile246Met)	missense_variant	SNV	rs138446596
	chr15:24677260	["C","T"]	611.02	0.291448	99.7086	-0.055374	0.066506	0.40507	NPAP1	ENSP00000333735.2:p.(Leu465Phe)	missense_variant	SNV	rs79339610	benign	not provided
	chr13:113804904	["C","G"]	446.01	0.21274	99.7873	-0.064057	0.076938	0.40508	TMEM255B	ENSP00000364502.3:p.(Ala230Gly)	missense_variant	SNV	rs143843377
	chr19:40792537	["A","G"]	128	0.0610541	99.9389	-0.1199	0.14402	0.40509	RAB4B-EGLN2		NMD_transcript_variant, intron_variant	SNV	rs146341647
	chr4:75872064	["T","C"]	48.003	0.0228967	99.9771	-0.19527	0.23455	0.4051	PPEF2	ENSP00000286719.6:p.(Gln537Arg)	missense_variant	SNV	rs201202030
	chr11:788137	["C","T"]	91.003	0.0434071	99.9566	-0.14207	0.17064	0.4051	CEND1	ENSP00000328336.4:p.(Arg147Gln)	missense_variant	SNV	rs150021188
	chr16:74644639	["C","T"]	46	0.0219413	99.9781	0.19947	0.23959	0.40511	RFWD3	ENSP00000354361.4:p.(Ala297Thr)	missense_variant	SNV	rs138454127
	chr9:137423660	["C","T"]	117	0.0558073	99.9442	0.12422	0.1492	0.40511	NOXA1	ENSP00000342848.2:p.(Ala44Val)	missense_variant	SNV	rs759616041
	chr3:119146883	["G","A"]	238	0.113523	99.8865	-0.087966	0.10566	0.40511	C3orf30	ENSP00000295622.1:p.(Val232Ile)	missense_variant	SNV	rs148898242
	chr17:15744747	["G","A"]	199	0.0949201	99.9051	0.09598	0.11529	0.40514	TBC1D26		NMD_transcript_variant, intron_variant	SNV	rs572028886
	chr17:15744747	["G","A"]	199	0.0949201	99.9051	0.09598	0.11529	0.40514	AC005324.4		3_prime_UTR_variant, NMD_transcript_variant	SNV	rs572028886
	chr17:17212744	["C","T"]	563.01	0.268548	99.7315	-0.057101	0.068593	0.40515	AC055811.2		NMD_transcript_variant, intron_variant	SNV	rs571893996	benign, likely benign	Familial spontaneous pneumothorax, Multiple fibrofolliculomas
	chr8:22107433	["C","T"]	33	0.0157405	99.9843	-0.23549	0.28289	0.40516	NUDT18	ENSP00000480722.1:p.(Ser280Asn)	missense_variant	SNV	rs201204920
	chr6:53270651	["T","C"]	142.01	0.0677367	99.9323	-0.11359	0.13646	0.40516	ELOVL5	ENSP00000359956.5:p.(Tyr260Cys)	missense_variant	SNV	rs41273880	likely benign, uncertain significance	Spinocerebellar ataxia type 38, not provided, not specified
	chr1:152309380	["A","C"]	442.2	0.210923	99.7891	-0.06467	0.077687	0.40516	FLG	ENSP00000357789.1:p.(Ser1836Ala)	missense_variant	SNV	rs150789396
	chr11:108510304	["T","A"]	753.14	0.359237	99.6408	0.049554	0.059527	0.40516	EXPH5	ENSP00000265843.4:p.(Ile1735Phe)	missense_variant	SNV	rs35717245	benign	not provided
	chr2:102619895	["C","T"]	248.01	0.118297	99.8817	0.085635	0.10287	0.40517	SLC9A2	ENSP00000233969.2:p.(Pro16Leu)	missense_variant	SNV	rs183972576
	chr5:179766547	["G","A"]	64.001	0.0305275	99.9695	0.16922	0.20329	0.40518	MAML1	ENSP00000292599.3:p.(Gly513Ser)	missense_variant	SNV	rs145980075
	chr4:22473821	["A","G"]	82.007	0.0391161	99.9609	-0.14964	0.17976	0.40518	ADGRA3	ENSP00000334952.5:p.(Ser94Pro)	missense_variant	SNV	rs114456992	likely benign	not provided
	chr11:94544863	["A","G"]	89.003	0.0424531	99.9575	-0.14341	0.17228	0.40518	FUT4	ENSP00000351602.2:p.(Lys244Glu)	missense_variant	SNV	rs201063400
	chr10:86658109	["AG","A"]	426.03	0.20321	99.7968	-0.065697	0.078926	0.40519	OPN4	ENSP00000393132.1:p.(Ala135ProfsTer35)	frameshift_variant	deletion	rs571378526
	chr17:40782448	["C","T"]	118	0.0562843	99.9437	0.12478	0.14991	0.4052	KRT27	ENSP00000301656.3:p.(Gly16Arg)	missense_variant	SNV	rs139116362
	chr12:121574540	["G","A"]	487	0.232292	99.7677	0.0609	0.073164	0.4052	KDM2B		intron_variant, splice_region_variant	SNV	rs188008973	benign	not provided
	chr11:2413169	["G","C"]	264	0.125924	99.8741	-0.083678	0.10053	0.40521	TRPM5	ENSP00000434121.1:p.(Asp687Glu)	missense_variant	SNV	rs139148413
	chr1:59904995	["C","T"]	37.001	0.0176489	99.9824	0.22232	0.26711	0.40523	CYP2J2	ENSP00000360247.3:p.(Arg356Gln)	missense_variant	SNV	rs142713068
	chr3:58008671	["G","A"]	384	0.183162	99.8168	0.069231	0.083179	0.40523	FLNB	ENSP00000420213.1:p.(Arg36His)	missense_variant	SNV	rs142568031	benign, likely benign, uncertain significance	not provided, not specified
	chr1:980025	["AGAGGCAGGTGTAGACACAGCCATGTCCCTGTCAGATTGCGGCTCG","A"]	34.142	0.0162852	99.9837	-0.23212	0.27889	0.40524	PERM1	ENSP00000414022.3:p.(Ser324_Gln338del)	inframe_deletion	deletion	rs1210560352
	chr7:105117924	["C","G"]	38	0.0181254	99.9819	-0.21953	0.26376	0.40524	SRPK2	ENSP00000377262.3:p.(Asp672His)	missense_variant	SNV	rs552200816
	chr19:57444256	["G","A"]	1143.2	0.54529	99.4547	0.040481	0.048639	0.40525	ZNF749	ENSP00000333980.4:p.(Gly370Ser)	missense_variant	SNV	rs61997241
	chr2:233811959	["G","T"]	75.016	0.0357815	99.9642	-0.15636	0.18787	0.40526	MROH2A	ENSP00000477597.1:p.(Ser887Ile)	missense_variant, splice_region_variant	SNV	rs749736958
	chr12:133234340	["G","A"]	137	0.065347	99.9347	0.11476	0.13789	0.40526	ANHX	ENSP00000439513.1:p.(Thr6Ile)	missense_variant	SNV	rs555648876
	chr1:154544468	["C","T"]	347	0.165514	99.8345	-0.072726	0.087383	0.40526	TDRD10	ENSP00000357465.3:p.(Arg250Cys)	missense_variant	SNV	rs150373758
	chr5:132644746	["G","A"]	69.047	0.0329344	99.9671	-0.16301	0.19586	0.40527	AC116366.3		3_prime_UTR_variant, NMD_transcript_variant	SNV	rs187573773
	chr5:131989508	["C","T"]	130.19	0.0620987	99.9379	0.11943	0.1435	0.40527	ACSL6	ENSP00000368566.2:p.(Val151Met)	missense_variant, splice_region_variant	SNV	rs3763118
	chr5:131989508	["C","T"]	130.19	0.0620987	99.9379	0.11943	0.1435	0.40527	AC026398.1	ENSP00000415140.1:p.(Val126Met)	NMD_transcript_variant, missense_variant, splice_region_variant	SNV	rs3763118
	chr17:67056240	["A","C"]	62.004	0.029575	99.9704	0.16906	0.20314	0.40528	CACNG1	ENSP00000226021.3:p.(Glu213Ala)	missense_variant	SNV	rs146071095
	chr2:74556738	["A","G"]	330.33	0.157563	99.8424	0.074572	0.089606	0.40528	DOK1	ENSP00000233668.5:p.(Lys357Arg)	missense_variant	SNV	rs41295954	uncertain significance	not specified
	chr14:19976446	["A","G"]	132.01	0.0629668	99.937	0.11688	0.14044	0.40529	OR4K15	ENSP00000304077.4:p.(Ile310Val)	missense_variant	SNV	rs146730272
	chr22:50117275	["T","C"]	314.01	0.149778	99.8502	-0.076287	0.091667	0.40529	MOV10L1	ENSP00000438978.1:p.(Phe460Leu)	missense_variant	SNV	rs151215930
	chr5:141200316	["A","C"]	318.05	0.151705	99.8483	0.076158	0.091514	0.40529	PCDHB11	ENSP00000346802.3:p.(Lys181Thr)	missense_variant	SNV	rs116773151
	chr3:149212523	["G","A"]	383.02	0.182695	99.8173	-0.069462	0.083466	0.40529	CP	ENSP00000264613.6:p.(His108Tyr)	missense_variant	SNV	rs34386552	likely benign, uncertain significance	Deficiency of ferroxidase, not provided
	chr1:228367918	["A","T"]	37.002	0.0176494	99.9824	0.22237	0.26721	0.4053	OBSCN	ENSP00000455507.2:p.(Tyr7511Phe)	missense_variant	SNV	rs200436705	benign	not provided
	chr3:58108462	["G","A"]	105	0.0500835	99.9499	0.13117	0.15763	0.4053	FLNB	ENSP00000420213.1:p.(Arg649Gln)	missense_variant	SNV	rs145910735	benign, uncertain significance	FLNB-Related Spectrum Disorders, not provided
	chr2:241138679	["G","A"]	364	0.173623	99.8264	0.07105	0.085375	0.4053	PASK	ENSP00000351475.4:p.(Ser239Leu)	missense_variant	SNV	rs61733883	benign	not provided
	chr14:77377808	["TAAAG","T"]	735.03	0.350599	99.6494	-0.049993	0.060074	0.4053	SAMD15	ENSP00000216471.4:p.(Lys131SerfsTer4)	frameshift_variant	deletion	rs139217404
	chr1:228315978	["A","G"]	37.001	0.0176489	99.9824	0.22236	0.26721	0.40531	OBSCN	ENSP00000455507.2:p.(Thr5339Ala)	missense_variant	SNV	rs183406337	benign	not provided
	chr15:50592579	["T","C"]	74.004	0.0352988	99.9647	0.15723	0.18894	0.40531	TRPM7	ENSP00000320239.7:p.(Asn1219Ser)	missense_variant	SNV	rs200827767
	chr16:77325919	["C","T"]	214.01	0.10208	99.8979	0.092561	0.11123	0.40531	ADAMTS18	ENSP00000282849.5:p.(Ser660Asn)	missense_variant	SNV	rs148442712	likely benign	not provided
	chr17:8103390	["G","A"]	221.01	0.105419	99.8946	-0.091075	0.10944	0.40531	ALOXE3	ENSP00000369494.1:p.(Pro786Leu)	missense_variant	SNV	rs147149459	pathogenic	Autosomal recessive congenital ichthyosis, Autosomal recessive congenital ichthyosis 3, Lamellar ichthyosis, not provided
	chr18:31403478	["T","C"]	495.05	0.236132	99.7639	0.060701	0.072943	0.40531	DSG4	ENSP00000352785.4:p.(Cys494Arg)	missense_variant	SNV	rs150676638	likely benign, uncertain significance	Hypotrichosis 6, not provided
	chr2:227918859	["G","A"]	67.001	0.0319585	99.968	-0.16522	0.19854	0.40532	DAW1		intron_variant, splice_region_variant	SNV	rs373988378
	chr19:40192048	["G","A"]	43.005	0.0205128	99.9795	-0.20619	0.24779	0.40533	MAP3K10	ENSP00000253055.2:p.(Gly6Glu)	missense_variant	SNV	rs777257201
	chr22:50505310	["T","A"]	48.007	0.0228986	99.9771	0.19518	0.23455	0.40533	LMF2	ENSP00000424381.1:p.(Gln359Leu)	missense_variant	SNV	rs199748985
	chr17:8370002	["A","G"]	49.001	0.0233728	99.9766	-0.19317	0.23213	0.40533	KRBA2	ENSP00000328017.2:p.(Ile204Thr)	missense_variant	SNV	rs140199749
	chr17:8370002	["A","G"]	49.001	0.0233728	99.9766	-0.19317	0.23213	0.40533	AC135178.2		3_prime_UTR_variant, NMD_transcript_variant	SNV	rs140199749
	chr1:160195037	["T","C"]	80.005	0.0381612	99.9618	-0.15161	0.1822	0.40533	CASQ1	ENSP00000357057.3:p.(Ile164Thr)	missense_variant	SNV	rs34415446	benign	not provided
	chr11:76459999	["G","A"]	196.01	0.0934939	99.9065	0.096888	0.11643	0.40533	EMSY	ENSP00000433205.1:p.(Ser177Asn)	missense_variant	SNV	rs141598201
	chr17:80922787	["G","A"]	715	0.341045	99.659	-0.050589	0.060795	0.40533	RPTOR	ENSP00000307272.3:p.(Ala862Thr)	missense_variant	SNV	rs144632265
	chr1:24360931	["T","C"]	45.031	0.0214791	99.9785	0.20172	0.24242	0.40534	STPG1	ENSP00000363530.1:p.(His283Arg)	missense_variant	SNV	rs142046508
	chr17:28747856	["C","T"]	72.001	0.0343434	99.9657	-0.15953	0.19172	0.40535	TRAF4	ENSP00000262395.5:p.(Pro70Leu)	missense_variant	SNV	rs150297549
	chr9:114168448	["C","T"]	118	0.0562843	99.9437	-0.12405	0.14908	0.40535	COL27A1	ENSP00000348385.3:p.(Thr298Ile)	missense_variant	SNV	rs148990468	benign	not provided
	chr2:209700345	["A","AAAATAAGT"]	99.003	0.047223	99.9528	-0.13594	0.16337	0.40537	MAP2		intron_variant, splice_region_variant	insertion	rs561436898
	chr12:10937803	["A","G"]	274.01	0.130699	99.8693	-0.081845	0.098362	0.40537	AC018630.6		NMD_transcript_variant, intron_variant	SNV	rs566253047
	chr3:3844981	["G","A"]	497.01	0.237067	99.7629	-0.060737	0.072997	0.40538	SUMF1		NMD_transcript_variant, intron_variant	SNV	rs144732216
	chr3:3844981	["G","A"]	497.01	0.237067	99.7629	-0.060737	0.072997	0.40538	LRRN1	ENSP00000314901.3:p.(Gly114Arg)	missense_variant	SNV	rs144732216
	chr19:57556335	["A","G"]	1663.1	0.793275	99.2067	0.033438	0.040187	0.40538	ZNF550	ENSP00000469679.1:p.(Val17Ala)	missense_variant	SNV	rs139899284
	chr12:124378369	["C","T"]	45	0.0214643	99.9785	-0.20153	0.24222	0.40539	NCOR2	ENSP00000384018.1:p.(Ala679Thr)	missense_variant	SNV	rs367654646
	chr9:136671999	["G","C"]	64	0.0305271	99.9695	0.16675	0.20041	0.4054	EGFL7	ENSP00000360764.1:p.(Gly237Ala)	missense_variant	SNV	rs542067089
	chr4:122876325	["G","T"]	228.06	0.108781	99.8912	0.089821	0.10796	0.4054	FGF2	ENSP00000264498.3:p.(Lys194Asn)	missense_variant	SNV	rs148587537	likely benign	not provided
	chr19:16890119	["G","A"]	46	0.0219413	99.9781	-0.19932	0.23957	0.40541	F2RL3	ENSP00000248076.2:p.(Arg219Gln)	missense_variant	SNV	rs148865185
	chr12:44777109	["T","C"]	47.004	0.0224202	99.9776	0.1972	0.23702	0.40541	NELL2	ENSP00000416341.2:p.(Asn282Ser)	missense_variant	SNV	rs145137395
	chr14:37696793	["G","GAA"]	222.03	0.105905	99.8941	0.09073	0.10905	0.40542	TTC6	ENSP00000451131.1:p.(Ser448LeufsTer66)	frameshift_variant	insertion	rs527274408
	chr12:7373536	["T","A"]	264.02	0.125934	99.8741	-0.082296	0.098915	0.40542	CD163L1	ENSP00000393474.2:p.(Ile1182Phe)	missense_variant	SNV	rs139734826
	chr16:4381314	["C","T"]	946.01	0.451233	99.5488	0.044043	0.052937	0.40542	VASN	ENSP00000306864.3:p.(Thr146Met)	missense_variant	SNV	rs144719357
	chr20:63662892	["A","G"]	48.002	0.0228963	99.9771	0.19516	0.23458	0.40543	RTEL1-TNFRSF6B		NMD_transcript_variant, intron_variant, splice_region_variant	SNV	rs201706459	uncertain significance	Dyskeratosis congenita, Dyskeratosis congenita, autosomal recessive 5, Pulmonary fibrosis and/or bone marrow failure, Telomere-related, 3
	chr20:63662892	["A","G"]	48.002	0.0228963	99.9771	0.19516	0.23458	0.40543	RTEL1		intron_variant, splice_region_variant	SNV	rs201706459	uncertain significance	Dyskeratosis congenita, Dyskeratosis congenita, autosomal recessive 5, Pulmonary fibrosis and/or bone marrow failure, Telomere-related, 3
	chr16:19120757	["C","T"]	52.01	0.024808	99.9752	-0.18751	0.22539	0.40544	AC099518.3		NMD_transcript_variant, intron_variant	SNV	rs527763797
	chr2:24711081	["G","A"]	103	0.0491295	99.9509	0.13325	0.16017	0.40545	NCOA1	ENSP00000385216.1:p.(Ala857Thr)	missense_variant	SNV	rs145705009
	chr17:82091303	["C","T"]	59	0.0281421	99.9719	-0.17039	0.20481	0.40546	FASN	ENSP00000304592.2:p.(Ala471Thr)	missense_variant	SNV	rs145247848	uncertain significance	Epileptic encephalopathy
	chr2:70660250	["A","T"]	95.003	0.045315	99.9547	-0.13885	0.16691	0.40546	ADD2		NMD_transcript_variant, intron_variant	SNV	rs543771063
	chr9:21970819	["G","A"]	114	0.0543763	99.9456	-0.12556	0.15093	0.40546	AL359922.1		NMD_transcript_variant, intron_variant	SNV	rs560686386	likely benign	Melanoma-pancreatic cancer syndrome
	chr8:112689975	["C","T"]	170	0.0810875	99.9189	0.10367	0.12461	0.40546	CSMD3	ENSP00000297405.5:p.(Arg683His)	missense_variant	SNV	rs139010997
	chr1:85182942	["C","T"]	107	0.0510374	99.949	-0.13073	0.15715	0.40547	SYDE2	ENSP00000340594.5:p.(Arg567Gln)	missense_variant	SNV	rs202166039
	chr7:5388463	["G","A"]	143.24	0.0683234	99.9317	-0.1131	0.13596	0.40547	TNRC18	ENSP00000382452.4:p.(Pro454Leu)	missense_variant	SNV	rs767176663
	chr6:7404505	["G","A"]	462	0.220367	99.7796	0.063468	0.076294	0.40548	RIOK1	ENSP00000369162.2:p.(Met314Ile)	missense_variant	SNV	rs78123723
	chr21:25698830	["C","T"]	830.02	0.395907	99.6041	-0.047143	0.056671	0.40548	JAM2	ENSP00000383376.1:p.(Ser183Phe)	missense_variant	SNV	rs73897031
	chr4:78919236	["A","G"]	83.002	0.0395907	99.9604	0.14841	0.17841	0.40549	PAQR3		NMD_transcript_variant, intron_variant	SNV	rs779944789
	chr1:6455808	["C","T"]	311.01	0.148347	99.8517	-0.076287	0.091708	0.4055	ESPN	ENSP00000490186.1:p.(Arg1234Trp)	missense_variant	SNV	rs764620825
	chr2:219514395	["C","T"]	315.03	0.150265	99.8497	-0.076158	0.091553	0.4055	ASIC4	ENSP00000350786.4:p.(Pro18Ser)	missense_variant	SNV	rs61747688
	chr12:122976889	["G","A"]	181	0.0863344	99.9137	-0.10084	0.12122	0.40551	OGFOD2	ENSP00000228922.7:p.(Glu108Lys)	missense_variant	SNV	rs145554883
	chr20:32143097	["G","A"]	50	0.0238493	99.9762	-0.19117	0.22982	0.40552	TM9SF4	ENSP00000381104.2:p.(Arg215Lys)	missense_variant	SNV	rs151194355
	chr14:50265377	["T","C"]	62.001	0.0295736	99.9704	-0.17167	0.20638	0.40552	L2HGDH	ENSP00000267436.4:p.(Thr393Ala)	missense_variant	SNV	rs150157112	likely benign, uncertain significance	L-2-hydroxyglutaric aciduria, not provided, not specified
	chr6:35787897	["T","C"]	293	0.139757	99.8602	-0.079091	0.095083	0.40552	CLPSL1	ENSP00000362968.5:p.(Cys85Arg)	missense_variant	SNV	rs200011151
	chr6:32169921	["G","A"]	315	0.15025	99.8497	0.075862	0.091203	0.40553	PPT2-EGFL8		3_prime_UTR_variant, NMD_transcript_variant	SNV	rs145392229
	chr16:30059056	["A","G"]	51.015	0.0243334	99.9757	0.18925	0.22753	0.40554	ALDOA		intron_variant, splice_region_variant	SNV	rs763785155
	chr12:95533890	["T","G"]	1278.1	0.609635	99.3904	0.037883	0.045546	0.40554	USP44	ENSP00000258499.3:p.(Met123Leu)	missense_variant	SNV	rs61750891
	chr9:93268629	["C","T"]	64.001	0.0305275	99.9695	0.16911	0.20332	0.40555	WNK2	ENST00000297954.8:c.3916C>T(p.(Leu1306=))	splice_region_variant, synonymous_variant	SNV	rs147164070
	chr1:180945344	["A","G"]	439.02	0.209406	99.7906	0.064497	0.077546	0.40557	KIAA1614	ENSP00000356560.4:p.(Asp1110Gly)	missense_variant	SNV	rs140904251
	chr3:98354007	["G","A"]	116	0.0553303	99.9447	-0.12553	0.15093	0.40558	OR5K4	ENSP00000347003.2:p.(Glu52Lys)	missense_variant	SNV	rs139874815
	chr19:2422089	["C","G"]	154	0.0734558	99.9265	0.10925	0.13136	0.40558	TMPRSS9	ENSP00000330264.2:p.(Thr763Arg)	missense_variant	SNV	rs149635897
	chr5:171213672	["G","A"]	81.001	0.0386363	99.9614	0.15039	0.18082	0.40559	RANBP17	ENSP00000427975.1:p.(Arg758Gln)	missense_variant	SNV	rs149025321
	chr15:70671053	["T","C"]	896.55	0.427641	99.5724	-0.045192	0.054339	0.4056	UACA	ENSP00000314556.6:p.(Met403Val)	missense_variant	SNV	rs150049035
	chr10:73380143	["C","T"]	22	0.0104937	99.9895	-0.28811	0.34643	0.40561	ANXA7	ENSP00000362010.4:p.(Arg348His)	missense_variant	SNV	rs78636994
	chr8:143934870	["C","T"]	39	0.0186024	99.9814	-0.21639	0.2602	0.40561	PLEC	ENSP00000323856.4:p.(Met432Ile)	missense_variant	SNV	rs201041690	likely benign, uncertain significance	Autosomal recessive limb-girdle muscular dystrophy type 2Q, Epidermolysis bullosa simplex 5B, with muscular dystrophy, Epidermolysis bullosa simplex 5C, with pyloric atresia, Epidermolysis bullosa simplex with nail dystrophy, Epidermolysis bullosa simplex, Ogna type, not provided
	chr6:70176527	["G","A"]	47.002	0.0224193	99.9776	-0.19721	0.23714	0.40561	COL19A1	ENSP00000480474.1:p.(Arg877Gln)	missense_variant	SNV	rs375472577
	chr18:54280888	["A","C"]	59.002	0.0281431	99.9719	0.17614	0.2118	0.40562	POLI	ENSP00000462664.1:p.(Ile261Leu)	missense_variant	SNV	rs76578033
	chr19:15397270	["C","T"]	68.001	0.0324355	99.9676	0.1639	0.19708	0.40562	AKAP8L	ENSP00000380557.3:p.(Met472Ile)	missense_variant	SNV	rs200143056
	chr15:40987186	["C","T"]	110.01	0.0524732	99.9475	-0.12907	0.1552	0.40562	INO80	ENSP00000355205.3:p.(Arg1246Gln)	missense_variant	SNV	rs199722402	likely pathogenic	Intellectual disability, Primary microcephaly, Seizure
	chr7:149250315	["C","T"]	39.001	0.0186029	99.9814	-0.21651	0.26035	0.40563	ZNF212	ENSP00000338572.2:p.(Arg61Trp)	missense_variant	SNV	rs147828314
	chr21:44425778	["A","G"]	408.07	0.194643	99.8054	-0.067458	0.081117	0.40563	TRPM2	ENSP00000381026.2:p.(Asn1299Ser)	missense_variant	SNV	rs45513700	benign	not provided
	chr17:74354427	["CG","C"]	51	0.0243263	99.9757	-0.18931	0.22764	0.40564	KIF19	ENSP00000374566.4:p.(Gly859AspfsTer171)	frameshift_variant	deletion	rs781489213
	chr13:39723393	["G","T"]	110	0.0524684	99.9475	-0.12907	0.15521	0.40564	COG6	ENSP00000397441.2:p.(Gly549Cys)	missense_variant	SNV	rs141114931	likely benign	COG6-CGD, Hypohidrosis-enamel hypoplasia-palmoplantar keratoderma-intellectual disability syndrome
	chr1:158653400	["T","A"]	182.01	0.0868161	99.9132	-0.10051	0.12087	0.40564	SPTA1	ENSP00000357129.4:p.(Asp1021Val)	missense_variant	SNV	rs200511900	likely benign, uncertain significance	Elliptocytosis 2, not provided
	chr17:56227957	["T","A"]	337.02	0.160754	99.8392	0.073873	0.088833	0.40564	ANKFN1	ENSP00000454224.2:p.(Ile21Lys)	missense_variant, splice_region_variant	SNV	rs138804167
	chr5:154899279	["G","A"]	1243	0.592893	99.4071	0.038427	0.046208	0.40564	GEMIN5	ENSP00000285873.6:p.(Arg1016Cys)	missense_variant	SNV	rs61749643	uncertain significance	not provided
	chr4:20730439	["T","G"]	37.051	0.0176728	99.9823	-0.22213	0.26712	0.40565	PACRGL		NMD_transcript_variant, intron_variant	SNV	rs779766620
	chr16:2111149	["G","A"]	676	0.322442	99.6776	-0.052081	0.062629	0.40565	PKD1	ENSP00000262304.4:p.(Arg1340Trp)	missense_variant	SNV	rs143690392	benign, likely benign	Polycystic kidney disease, Polycystic kidney disease, adult type, not provided, not specified
	chr10:68573324	["T","G"]	71.003	0.0338674	99.9661	0.16038	0.19287	0.40566	TET1	ENSP00000362748.4:p.(Phe329Cys)	missense_variant	SNV	rs201095472
	chr12:116008536	["G","A"]	82.002	0.0391138	99.9609	0.14929	0.17953	0.40566	MED13L	ENSP00000281928.3:p.(Pro626Leu)	missense_variant	SNV	rs186297695	benign, likely benign	Dextro-looped transposition of the great arteries 1, not provided
	chr19:55205488	["C","T"]	99.003	0.047223	99.9528	-0.13604	0.1636	0.40566	PTPRH	ENSP00000365528.2:p.(Gly153Arg)	missense_variant	SNV	rs138000692
	chr16:11178397	["G","A"]	40	0.0190794	99.9809	0.21363	0.25691	0.40567	CLEC16A	ENSP00000387122.1:p.(Glu957Lys)	missense_variant	SNV	rs199811620
	chr1:154578668	["C","T"]	61.001	0.0290966	99.9709	0.17316	0.20825	0.40569	CHRNB2		3_prime_UTR_variant, NMD_transcript_variant	SNV	rs201202710
	chr17:80313007	["A","G"]	278	0.132602	99.8674	-0.08063	0.096968	0.40569	RNF213		intron_variant, splice_region_variant	SNV	rs201832175	benign	not provided
	chr4:1974865	["C","T"]	365	0.1741	99.8259	0.071087	0.085493	0.40569	NSD2	ENST00000508803.5:c.3375C>T(p.(Asp1125=))	splice_region_variant, synonymous_variant	SNV	rs138599183	benign	not provided
	chr4:48897840	["C","T"]	494.01	0.235636	99.7644	0.060928	0.073275	0.40569	OCIAD2	ENSP00000423014.1:p.(Val61Ile)	missense_variant	SNV	rs115492433
	chr3:129571797	["G","A"]	56	0.0267112	99.9733	-0.18059	0.21719	0.4057	PLXND1	ENSP00000317128.4:p.(Pro1042Leu)	missense_variant	SNV	rs140515853
	chr17:74881216	["G","A"]	45.001	0.0214648	99.9785	-0.20152	0.24236	0.40571	FADS6	ENSP00000481684.1:p.(Thr211Met)	missense_variant	SNV	rs201352802
	chr9:137434295	["G","C"]	56	0.0267112	99.9733	0.18055	0.21715	0.40571	NOXA1	ENSP00000342848.2:p.(Ala463Pro)	missense_variant	SNV	rs199687966
	chr12:6385014	["C","T"]	149	0.0710708	99.9289	-0.11075	0.1332	0.40571	LTBR		intron_variant, splice_region_variant	SNV	rs41533450
	chr2:237371834	["G","A"]	813.08	0.387827	99.6122	0.047743	0.05742	0.40571	COL6A3	ENSP00000295550.4:p.(Arg1395Trp)	missense_variant	SNV	rs73998894	benign, likely benign	Bethlem myopathy 1, not provided, not specified
	chr8:139731152	["C","T"]	34	0.0162175	99.9838	-0.23177	0.27875	0.40572	TRAPPC9	ENSP00000373979.4:p.(Arg1217Gln)	missense_variant	SNV	rs145503551	likely benign, uncertain significance	Intellectual disability, autosomal recessive 13, not provided, not specified
	chr19:3000657	["C","T"]	1624.1	0.774672	99.2253	-0.033582	0.04039	0.40572	TLE2	ENSP00000466542.1:p.(Ser706Asn)	missense_variant	SNV	rs143713547
	chr10:19136625	["C","T"]	296.06	0.141216	99.8588	-0.078754	0.094721	0.40573	MALRD1	ENSP00000412763.3:p.(His419Tyr)	missense_variant	SNV	rs575911883
	chr8:95052195	["G","A"]	811.03	0.38685	99.6132	0.047644	0.057303	0.40573	NDUFAF6	ENSP00000379430.4:p.(Val280Ile)	missense_variant	SNV	rs61743028	benign, likely benign	Mitochondrial complex 1 deficiency, nuclear type 17, not provided, not specified
	chr1:6637470	["A","G"]	83.003	0.0395912	99.9604	0.14835	0.17844	0.40574	DNAJC11	ENSP00000366800.5:p.(Ile453Thr)	missense_variant	SNV	rs200927563
	chr6:152122618	["G","A"]	115	0.0548533	99.9451	0.12646	0.1521	0.40574	SYNE1	ENSP00000356224.5:p.(Arg8738Cys)	missense_variant	SNV	rs144206837	benign, likely benign, uncertain significance	Autosomal recessive ataxia, Beauce type, Autosomal recessive ataxia, Beauce type, Emery-Dreifuss muscular dystrophy 4, autosomal dominant, Emery-Dreifuss muscular dystrophy 4, autosomal dominant, not provided, not specified
	chr17:76398995	["C","T"]	137	0.065347	99.9347	0.11548	0.13889	0.40574	UBE2O		intron_variant, splice_region_variant	SNV	rs190443746
	chr2:33188776	["G","C"]	265.01	0.126406	99.8736	0.083478	0.10041	0.40574	LTBP1	ENSP00000386043.2:p.(Gln542His)	missense_variant	SNV	rs114889705
	chr17:3941050	["C","T"]	685	0.326735	99.6733	0.051543	0.061994	0.40574	ATP2A3	ENSP00000353072.3:p.(Arg674His)	missense_variant	SNV	rs144535413
	chr11:59212324	["C","T"]	61.001	0.0290966	99.9709	0.17304	0.20813	0.40575	MPEG1	ENSP00000354335.3:p.(Arg181His)	missense_variant	SNV	rs370491206
	chr7:42923394	["T","C"]	1040.1	0.496113	99.5039	0.04181	0.050289	0.40575	AC010132.3	ENST00000442788.5:c.387A>G(p.(Pro129=))	NMD_transcript_variant, synonymous_variant	SNV	rs28503255	benign	not provided
	chr19:3474875	["C","A"]	176.01	0.0839542	99.916	-0.10208	0.12278	0.40576	SMIM24	ENSP00000215531.4:p.(Asp121Tyr)	missense_variant	SNV	rs141379627
	chr2:219502438	["C","G"]	315	0.15025	99.8497	-0.076114	0.091553	0.40577	GMPPA	ENSP00000363027.3:p.(His162Gln)	missense_variant	SNV	rs36029384	likely benign, uncertain significance	Alacrima, achalasia, and intellectual disability syndrome, not provided
	chr1:11259430	["A","G"]	34.001	0.016218	99.9838	-0.2318	0.27883	0.40578	MTOR		intron_variant, splice_region_variant	SNV	rs371287012
	chr15:101178472	["A","G"]	879.16	0.419347	99.5807	0.045682	0.05495	0.40578	CHSY1	ENSP00000254190.3:p.(Met442Thr)	missense_variant	SNV	rs148193087	benign, likely benign	Temtamy preaxial brachydactyly syndrome, not provided, not specified
	chr9:5919788	["G","C"]	203.01	0.0968328	99.9032	-0.09492	0.11418	0.40579	KIAA2026	ENSP00000382815.3:p.(Pro2070Ala)	missense_variant	SNV	rs41306059
	chr11:6870495	["C","A"]	382.02	0.182218	99.8178	0.069263	0.083317	0.40579	OR10A2	ENSP00000493131.1:p.(Phe247Leu)	missense_variant	SNV	rs150322658
	chr3:38604866	["A","C"]	591.08	0.281937	99.7181	-0.055554	0.066828	0.4058	SCN5A	ENSP00000410257.1:p.(Leu461Val)	missense_variant	SNV	rs41313697	benign, likely benign	Brugada syndrome, Brugada syndrome 1, Cardiac arrhythmia, Cardiovascular phenotype, Dilated cardiomyopathy 1E, Long QT syndrome 3, Progressive familial heart block, type 1A, Sick sinus syndrome 1, Sudden cardiac death, Ventricular fibrillation, paroxysmal familial, type 1, not provided, not specified
	chr2:112586309	["C","T"]	80.001	0.0381593	99.9618	0.15105	0.1817	0.40581	CHCHD5	ENSP00000386994.1:p.(Arg85Cys)	missense_variant	SNV	rs79064914
	chr7:137015539	["T","A"]	56.001	0.0267117	99.9733	-0.18075	0.21744	0.40582	CHRM2	ENSP00000399745.2:p.(Val225Asp)	missense_variant	SNV	rs143952141	likely benign	Dilated Cardiomyopathy, Dominant, not provided
	chr1:43995943	["G","A"]	176	0.0839494	99.9161	-0.10197	0.12267	0.40582	CCDC24	ENSP00000361392.3:p.(Arg236Gln)	missense_variant	SNV	rs142384645
	chr5:41000826	["T","A"]	45.003	0.0214658	99.9785	-0.20135	0.24222	0.40583	MROH2B	ENSP00000382476.4:p.(Asp1401Val)	missense_variant	SNV	rs199920325
	chr19:3728466	["G","A"]	181.24	0.0864488	99.9136	0.1002	0.12054	0.40583	TJP3	ENSP00000467864.1:p.(Ala31Thr)	missense_variant	SNV	rs138247981
	chr2:227724674	["G","GCAGCCACCACCA"]	263.27	0.125576	99.8744	0.083321	0.10023	0.40583	AC093762.3	ENSP00000493292.1:p.(Gly30_Gly33dup)	inframe_insertion	insertion	rs1235181898
	chr6:46692579	["A","G"]	429.02	0.204636	99.7954	-0.065816	0.079177	0.40583	TDRD6	ENSP00000346065.5:p.(Gln1484Arg)	missense_variant	SNV	rs139294654
	chr2:151839115	["A","G"]	65.002	0.031005	99.969	-0.16765	0.20169	0.40585	AC068547.1		NMD_transcript_variant, intron_variant	SNV	rs556761275	benign, likely benign	Episodic ataxia type 5, Juvenile myoclonic epilepsy, not specified
	chr6:168042677	["C","T"]	185	0.0882423	99.9118	-0.09968	0.11992	0.40585	KIF25	ENSP00000388878.2:p.(Arg316Trp)	missense_variant	SNV	rs144209767
	chr16:2097324	["G","A"]	191	0.0911042	99.9089	-0.097111	0.11683	0.40585	PKD1	ENSP00000262304.4:p.(Ala3467Val)	missense_variant	SNV	rs144590217	benign, likely benign	Polycystic kidney disease, not provided, not specified
	chr14:24370363	["C","T"]	105	0.0500835	99.9499	-0.1319	0.15868	0.40587	NFATC4	ENSP00000388910.2:p.(Pro385Leu)	missense_variant	SNV	rs146803212
	chr6:44299920	["C","T"]	206.01	0.0982638	99.9017	0.094189	0.11332	0.40587	AL353588.1		NMD_transcript_variant, intron_variant	SNV	rs539810987	uncertain significance	Combined oxidative phosphorylation defect type 8
	chr3:119660538	["G","A"]	52.001	0.0248037	99.9752	-0.1873	0.22535	0.40588	POPDC2		5_prime_UTR_variant, NMD_transcript_variant	SNV	rs974597839
	chr2:178741445	["C","T"]	133	0.0634391	99.9366	-0.11716	0.14096	0.40588	TTN	ENSP00000467141.1:p.(Glu3930Lys)	missense_variant	SNV	rs186624523	likely benign, uncertain significance	Cardiomyopathy, Cardiovascular phenotype, Tibial muscular dystrophy, not provided, not specified
	chr7:107919355	["C","G"]	326.02	0.155507	99.8445	-0.074586	0.089736	0.40588	DLD		3_prime_UTR_variant, NMD_transcript_variant	SNV	rs146417880
	chr16:552136	["G","A"]	38	0.0181254	99.9819	0.21908	0.26358	0.40589	CAPN15	ENSP00000219611.2:p.(Ala811Thr)	missense_variant	SNV	rs377243031
	chr11:119127113	["G","A"]	53.001	0.0252807	99.9747	-0.1857	0.22342	0.40589	HINFP	ENSP00000318085.3:p.(Asp57Asn)	missense_variant	SNV	rs142924253
	chr3:49898062	["G","C"]	101	0.0481755	99.9518	0.13468	0.16204	0.40589	MST1R	ENSP00000296474.3:p.(Ser623Arg)	missense_variant	SNV	rs147926223
	chr1:35030656	["A","G"]	36.003	0.0171729	99.9828	0.22573	0.2716	0.4059	AC114490.2		5_prime_UTR_variant, NMD_transcript_variant	SNV	rs138473812
	chr11:123606742	["A","G"]	54.005	0.0257596	99.9742	-0.18393	0.22131	0.40591	GRAMD1B	ENSP00000490062.1:p.(Asn486Ser)	missense_variant	SNV	rs377539345
	chr22:25170946	["G","A"]	331	0.157882	99.8421	-0.07426	0.089349	0.40591	KIAA1671		intron_variant, splice_region_variant	SNV	rs116196572
	chr12:111293496	["C","T"]	378	0.180301	99.8197	0.069993	0.084216	0.40591	CUX2	ENSP00000261726.6:p.(Arg163Cys)	missense_variant	SNV	rs202242120	likely benign	not provided
	chr2:152619149	["C","T"]	1037	0.494634	99.5054	-0.042035	0.050576	0.40591	FMNL2	ENSP00000288670.9:p.(Pro540Ser)	missense_variant	SNV	rs191661281	likely benign	not provided
	chr4:17490691	["G","C"]	94	0.0448366	99.9552	0.13809	0.16615	0.40592	QDPR	ENSP00000281243.5:p.(Ser200Arg)	missense_variant	SNV	rs112242659	uncertain significance	Dihydropteridine reductase deficiency
	chr2:205615736	["C","T"]	50.001	0.0238497	99.9762	-0.19112	0.22997	0.40593	PARD3B	ENSP00000385848.2:p.(Arg1181Cys)	missense_variant	SNV	rs200867052
	chr20:62312989	["C","T"]	53	0.0252802	99.9747	-0.18569	0.22343	0.40593	LAMA5	ENSP00000252999.3:p.(Val2993Met)	missense_variant	SNV	rs150827046
	chr17:59863805	["G","A"]	127.01	0.0605819	99.9394	-0.1199	0.14427	0.40593	TUBD1	ENSP00000320797.3:p.(Pro373Leu)	missense_variant	SNV	rs143600797
	chr15:60514765	["A","G"]	228.01	0.108757	99.8912	0.088766	0.10681	0.40593	RORA		intron_variant, splice_region_variant	SNV	rs183824261
	chr1:215877839	["G","A"]	76.003	0.0362523	99.9637	0.15518	0.18673	0.40594	USH2A	ENSP00000305941.3:p.(Ser2867Leu)	missense_variant	SNV	rs145468090	likely benign, uncertain significance	not provided, not specified
	chr6:31936002	["A","G"]	112.01	0.0534271	99.9466	-0.12765	0.1536	0.40594	C2	ENSP00000299367.5:p.(Asn310Ser)	missense_variant	SNV	rs144201432	uncertain significance	Age related macular degeneration 14, Complement component 2 deficiency, not provided
	chr15:23646762	["AGCCATCGGCTGTGCAGGTGGG","A"]	474.46	0.226311	99.7737	0.062452	0.075148	0.40594	MAGEL2	ENSP00000433433.2:p.(Pro321_Ala327del)	inframe_deletion	deletion	rs528108868	benign, likely benign, uncertain significance	not provided, not specified
	chr2:3708556	["C","T"]	135	0.064393	99.9356	-0.11627	0.13992	0.40596	DCDC2C	ENSP00000382097.4:p.(His99Tyr)	missense_variant	SNV	rs191299579
	chr20:58678088	["C","G"]	351	0.167422	99.8326	0.072205	0.086887	0.40596	STX16-NPEPL1		NMD_transcript_variant, intron_variant	SNV	rs148109645	benign	Pseudohypoparathyroidism type 1B
	chr17:28535189	["G","A"]	43	0.0205104	99.9795	0.20591	0.24779	0.40598	FOXN1	ENSP00000226247.2:p.(Asp540Asn)	missense_variant	SNV	rs181483148	uncertain significance	T-cell immunodeficiency, congenital alopecia, and nail dystrophy
	chr11:8096710	["CGAGGATGAG","C"]	47	0.0224183	99.9776	-0.19711	0.23719	0.40598	TUB	ENSP00000305426.4:p.(Asp257_Glu259del)	inframe_deletion	deletion	rs762696992	uncertain significance	not provided
	chr10:94842952	["C","T"]	62.002	0.0295741	99.9704	-0.1715	0.20638	0.40598	AL583836.1		3_prime_UTR_variant, NMD_transcript_variant	SNV	rs370051475
	chr2:232844373	["C","G"]	301.01	0.143577	99.8564	0.07797	0.093828	0.40598	GIGYF2	ENSP00000487548.1:p.(Ser1057Cys)	missense_variant	SNV	rs144086186
	chr22:37207287	["C","T"]	390	0.186024	99.814	0.068328	0.082225	0.40598	SSTR3	ENSP00000480971.1:p.(Val173Met)	missense_variant	SNV	rs35848389
	chr1:54200401	["C","T"]	573	0.273313	99.7267	-0.056487	0.067976	0.40598	MRPL37	ENSP00000473980.1:p.(Pro53Leu)	missense_variant	SNV	rs139501829
	chr16:66513838	["C","T"]	615.02	0.293356	99.7066	-0.054438	0.065509	0.40598	AC010542.3		NMD_transcript_variant, intron_variant	SNV	rs147168975
	chr10:20880791	["T","C"]	737.08	0.351576	99.6484	-0.049744	0.059863	0.40599	NEBL		intron_variant, splice_region_variant	SNV	rs71578983	benign, likely benign, uncertain significance	Cardiovascular phenotype, Primary dilated cardiomyopathy, not provided, not specified
	chr3:64546909	["G","A"]	60.001	0.0286196	99.9714	0.17201	0.207	0.406	ADAMTS9	ENSP00000418735.1:p.(Ser1638Leu)	missense_variant	SNV	rs370003868
	chr17:17819156	["C","T"]	653	0.311472	99.6885	-0.053411	0.064277	0.40601	SREBF1	ENSP00000348069.4:p.(Ala339Thr)	missense_variant	SNV	rs35188700
	chr2:54631116	["G","T"]	1458	0.695445	99.3046	0.035543	0.042774	0.40601	SPTBN1	ENSP00000479037.1:p.(Glu1023Asp)	missense_variant	SNV	rs76907296
	chr1:46813599	["G","A"]	52	0.0248032	99.9752	0.18735	0.22547	0.40602	CYP4B1	ENSP00000360991.4:p.(Gly205Ser)	missense_variant	SNV	rs141939643
	chr9:37501749	["G","C"]	53	0.0252802	99.9747	-0.18561	0.22338	0.40602	POLR1E	ENSP00000367023.3:p.(Lys397Asn)	missense_variant	SNV	rs148401018
	chr7:12367450	["A","T"]	72.027	0.0343558	99.9656	0.15935	0.19178	0.40603	VWDE	ENSP00000275358.3:p.(Cys935Ter)	stop_gained	SNV	rs746158666
	chr11:47242719	["T","C"]	405	0.193179	99.8068	0.067456	0.081184	0.40603	ACP2		intron_variant, splice_region_variant	SNV	rs145123059	benign	not provided
	chr15:85543861	["C","T"]	26	0.0124016	99.9876	0.26497	0.3189	0.40604	AKAP13	ENSP00000354718.2:p.(Arg190Cys)	missense_variant	SNV	rs114777682
	chr5:71545082	["T","G"]	52.009	0.0248075	99.9752	-0.18723	0.22534	0.40604	BDP1	ENSP00000351575.4:p.(Ser2203Ala)	missense_variant	SNV	rs201331694
	chr17:38328681	["C","T"]	50.003	0.0238507	99.9761	0.19101	0.2299	0.40606	GPR179	ENSP00000480024.1:p.(Glu1631Lys)	missense_variant	SNV	rs149998444	likely benign, uncertain significance	Congenital stationary night blindness 1E, not provided
	chr16:66511208	["A","C"]	615.04	0.293365	99.7066	-0.054428	0.065509	0.40606	AC010542.3		NMD_transcript_variant, intron_variant	SNV	rs149832105	likely benign	Mitochondrial DNA depletion syndrome, myopathic form
	chr22:24415460	["C","T"]	1450	0.691629	99.3084	0.035605	0.042855	0.40607	SPECC1L-ADORA2A		NMD_transcript_variant, intron_variant	SNV	rs41277307
	chr18:80048192	["A","G"]	151	0.0720248	99.928	0.10993	0.13232	0.40608	AC090360.1		NMD_transcript_variant, intron_variant	SNV	rs776772389
	chr7:151142205	["G","A"]	37.001	0.0176489	99.9824	0.22192	0.26711	0.40609	AGAP3	ENSP00000380413.2:p.(Val668Ile)	missense_variant	SNV	rs199958692
	chr22:19191342	["G","A"]	92.002	0.0438836	99.9561	0.14098	0.16969	0.4061	CLTCL1	ENSP00000441158.1:p.(Arg1429Trp)	missense_variant	SNV	rs190366603	uncertain significance	not provided
	chr15:84643474	["C","CG"]	99.01	0.0472263	99.9528	0.1346	0.16202	0.4061	WDR73	ENSP00000387982.2:p.(Arg378ProfsTer12)	frameshift_variant	insertion	rs747109506	likely benign, uncertain significance	not provided
	chr7:99715905	["C","T"]	36	0.0171715	99.9828	0.22539	0.27131	0.40612	CYP3A7-CYP3A51P	ENSP00000480571.1:p.(Val175Ile)	missense_variant, splice_region_variant	SNV	rs146249663
	chr7:99715905	["C","T"]	36	0.0171715	99.9828	0.22539	0.27131	0.40612	CYP3A7	ENSP00000337450.2:p.(Val175Ile)	missense_variant, splice_region_variant	SNV	rs146249663
	chr6:46689368	["T","C"]	141	0.0672549	99.9327	0.1132	0.13626	0.40612	TDRD6	ENSP00000346065.5:p.(Ser414Pro)	missense_variant	SNV	rs148799553
	chr18:3452004	["T","C"]	321.03	0.153127	99.8469	0.075504	0.090887	0.40612	TGIF1	ENSP00000327959.5:p.(Ser9Pro)	missense_variant	SNV	rs148390122	uncertain significance	not provided
	chr1:223752933	["C","T"]	270.01	0.128791	99.8712	-0.082251	0.09901	0.40613	CAPN2	ENSP00000295006.5:p.(Ala371Val)	missense_variant	SNV	rs145466296
	chr3:35743924	["C","T"]	891.02	0.425004	99.575	0.045302	0.054533	0.40613	ARPP21	ENSP00000412326.1:p.(Ala665Val)	missense_variant	SNV	rs147476882
	chr19:38566975	["C","T"]	939.05	0.447913	99.5521	-0.044436	0.053492	0.40614	RYR1	ENSP00000352608.2:p.(Pro4501Leu)	missense_variant	SNV	rs73933023	benign, likely benign	Central core myopathy, Congenital multicore myopathy with external ophthalmoplegia, Malignant hyperthermia, susceptibility to, 1, Neuromuscular disease, congenital, with uniform type 1 fiber, RYR1-Related Disorders, not provided, not specified
	chr3:167365895	["AT","A"]	219.1	0.104508	99.8955	-0.091296	0.1099	0.40615	ZBBX	ENSP00000390232.2:p.(Asn88MetfsTer10)	frameshift_variant	deletion	rs771621323
	chr2:151662200	["A","G"]	840.04	0.400687	99.5993	0.046877	0.056431	0.40615	NEB	ENSP00000484342.1:p.(Tyr1969His)	missense_variant	SNV	rs34532796	benign, likely benign, uncertain significance	Nemaline myopathy 2, not specified
	chr17:49156595	["G","A"]	31.001	0.014787	99.9852	0.24248	0.29191	0.40616	B4GALNT2	ENSP00000300404.2:p.(Val224Ile)	missense_variant	SNV	rs149941656
	chr16:1747221	["G","A"]	45	0.0214643	99.9785	-0.20139	0.24245	0.40617	MAPK8IP3	ENSP00000481780.1:p.(Asp314Asn)	missense_variant	SNV	rs376902346
	chr2:151697464	["G","C"]	115	0.0548533	99.9451	0.12507	0.15057	0.40617	NEB		intron_variant, splice_region_variant	SNV	rs371265681	likely benign, uncertain significance	Nemaline myopathy 2, not provided
	chr5:181055437	["G","T"]	134.01	0.0639208	99.9361	0.11666	0.14044	0.40617	BTNL9	ENSP00000330200.9:p.(Lys304Asn)	missense_variant	SNV	rs143224692
	chr17:18278232	["G","A"]	523.01	0.249468	99.7505	0.059178	0.071242	0.40617	TOP3A	ENSP00000442336.2:p.(Pro757Leu)	missense_variant	SNV	rs149596894	likely benign	not provided
	chr15:40367446	["G","A"]	44.007	0.0209907	99.979	-0.20364	0.24516	0.40618	DISP2	ENSP00000267889.3:p.(Gly445Asp)	missense_variant	SNV	rs75971826
	chr11:58834788	["C","G"]	234	0.111615	99.8884	-0.088273	0.10627	0.40618	GLYATL2	ENSP00000287275.1:p.(Val176Leu)	missense_variant	SNV	rs199566288
	chr6:109619236	["C","T"]	89.003	0.0424531	99.9575	-0.14324	0.17246	0.40621	AK9	ENSP00000410186.2:p.(Val419Ile)	missense_variant, splice_region_variant	SNV	rs186769008
	chr10:5105617	["C","T"]	120	0.0572383	99.9428	0.1234	0.14857	0.40621	AKR1C3	ENSP00000401327.3:p.(Ala290Val)	missense_variant	SNV	rs146552480
	chr16:30761713	["C","T"]	36.001	0.017172	99.9828	0.2252	0.27115	0.40622	CCDC189	ENSP00000457287.1:p.(Met12Ile)	missense_variant	SNV	rs181301950
	chr16:56453276	["G","A"]	47	0.0224183	99.9776	0.19694	0.23712	0.40622	OGFOD1	ENSP00000457258.1:p.(Met56Ile)	missense_variant	SNV	rs147184380
	chr19:50244238	["C","T"]	127	0.0605772	99.9394	0.11983	0.14428	0.40623	MYH14		intron_variant, splice_region_variant	SNV	rs142696359	benign, likely benign, uncertain significance	Autosomal dominant nonsyndromic hearing loss 4A, not provided, not specified
	chr16:17358056	["G","A"]	47.008	0.0224221	99.9776	-0.19691	0.23709	0.40624	XYLT1		intron_variant, splice_region_variant	SNV	rs374328092	likely benign	Desbuquois dysplasia 1
	chr19:39307728	["C","T"]	204	0.097305	99.9027	0.094652	0.11397	0.40624	LRFN1	ENSP00000248668.4:p.(Gly741Ser)	missense_variant	SNV	rs201713211
	chr17:81198249	["G","A"]	316.01	0.150732	99.8493	0.076046	0.091564	0.40624	CEP131	ENSP00000269392.4:p.(Pro446Ser)	missense_variant	SNV	rs143015202
	chr1:172462174	["T","C"]	105.01	0.0500882	99.9499	-0.13195	0.15887	0.40625	C1orf105		intron_variant, splice_region_variant	SNV	rs180993795
	chr12:6236225	["A","G"]	43.001	0.0205109	99.9795	-0.20592	0.24795	0.40627	CD9	ENSP00000009180.4:p.(Asn191Asp)	missense_variant	SNV	rs138538573
	chr7:135927309	["G","C"]	800.05	0.381612	99.6184	0.048072	0.057885	0.40627	LUZP6	ENSP00000468007.1:p.(Pro48Ala)	missense_variant	SNV	rs78834486
	chr3:19450213	["C","T"]	149.03	0.0710851	99.9289	0.11121	0.13392	0.40628	KCNH8	ENSP00000328813.2:p.(Arg495Cys)	missense_variant	SNV	rs111864753
	chr17:69086729	["C","T"]	226.04	0.107818	99.8922	-0.090174	0.10858	0.40628	ABCA6	ENSP00000284425.1:p.(Val1276Ile)	missense_variant	SNV	rs147486009
	chr22:46289857	["C","T"]	1477	0.704508	99.2955	-0.035296	0.042502	0.40628	TTC38	ENSP00000370419.3:p.(Ala425Val)	missense_variant	SNV	rs182313981
	chr22:20150659	["C","G"]	41.002	0.0195574	99.9804	-0.21073	0.25376	0.40629	CCDC188	ENSP00000409542.2:p.(Gly110Arg)	missense_variant	SNV	rs560806605
	chr10:132192837	["T","C"]	57.011	0.0271934	99.9728	0.17893	0.21546	0.40629	DPYSL4	ENSP00000339850.3:p.(Met103Thr)	missense_variant	SNV	rs144957045
	chr19:53267494	["G","A"]	61.522	0.0293451	99.9707	-0.17281	0.20809	0.40629	VN1R4	ENSP00000310856.4:p.(Arg58Cys)	missense_variant	SNV	rs145154362
	chr11:72301879	["T","C"]	169.04	0.0806296	99.9194	-0.10417	0.12543	0.40629	CLPB	ENSP00000441518.1:p.(Asn418Ser)	missense_variant	SNV	rs116118397	likely benign	3-methylglutaconic aciduria with cataracts, neurologic involvement and neutropenia
	chr9:4664115	["T","C"]	209.02	0.0996995	99.9003	-0.092408	0.11127	0.40629	SPATA6L		NMD_transcript_variant, intron_variant	SNV	rs191755956
	chr9:131520093	["C","T"]	43	0.0205104	99.9795	-0.20577	0.24779	0.4063	POMT1	ENSP00000361302.3:p.(Ala555Val)	missense_variant	SNV	rs199682341	uncertain significance	Autosomal recessive limb-girdle muscular dystrophy type 2K, Muscular dystrophy-dystroglycanopathy (congenital with intellectual disability), type B1, Walker-Warburg congenital muscular dystrophy, not provided
	chr19:16899500	["C","T"]	52	0.0248032	99.9752	-0.18712	0.22534	0.4063	CPAMD8	ENSP00000402505.2:p.(Arg1655His)	missense_variant	SNV	rs202120343
	chr14:36663481	["T","TCCGTCA"]	64.002	0.030528	99.9695	0.16898	0.20349	0.4063	PAX9	ENSP00000384817.2:p.(Val198_Thr199dup)	inframe_insertion	insertion	rs762507360
	chr12:52383702	["C","T"]	76	0.0362509	99.9637	0.15379	0.1852	0.4063	KRT84	ENSP00000257951.3:p.(Glu215Lys)	missense_variant	SNV	rs768072039
	chr15:55223938	["G","C"]	101	0.0481755	99.9518	-0.1343	0.16173	0.4063	RAB27A	ENSP00000337761.1:p.(Gln140Glu)	missense_variant	SNV	rs150463407	likely benign, uncertain significance	Griscelli syndrome type 2, not provided
	chr13:24690347	["G","A"]	246	0.117338	99.8827	-0.086297	0.10392	0.4063	ATP12A	ENSP00000218548.6:p.(Val186Ile)	missense_variant	SNV	rs114057646
	chr5:13780943	["C","T"]	32	0.0152635	99.9847	0.23862	0.28736	0.40631	DNAH5	ENSP00000265104.4:p.(Arg2946His)	missense_variant	SNV	rs140975593	uncertain significance	Primary ciliary dyskinesia
	chr16:81264696	["T","G"]	168	0.0801336	99.9199	0.10419	0.12547	0.40631	BCO1	ENSP00000258168.2:p.(Asp176Glu)	missense_variant	SNV	rs143043516
	chr11:75587282	["C","T"]	333.03	0.15885	99.8411	-0.074082	0.089212	0.40631	MAP6	ENSP00000307093.3:p.(Arg740His)	missense_variant	SNV	rs141659980	likely benign	not specified
	chr22:22245264	["C","T"]	389.01	0.185552	99.8144	-0.068381	0.082345	0.40631	VPREB1	ENSP00000385361.3:p.(Ser122Leu)	missense_variant	SNV	rs11089979
	chr3:50275032	["C","A"]	52.002	0.0248042	99.9752	-0.18749	0.22579	0.40632	SEMA3B	ENSP00000480680.1:p.(Ser495Arg)	missense_variant	SNV	rs782525480
	chr22:44862464	["G","A"]	172.01	0.0820463	99.918	0.10295	0.12398	0.40632	PRR5-ARHGAP8	ENSP00000262731.11:p.(Gly601Ser)	missense_variant	SNV	rs140567858
	chr22:44862464	["G","A"]	172.01	0.0820463	99.918	0.10295	0.12398	0.40632	ARHGAP8	ENSP00000374424.2:p.(Gly422Ser)	missense_variant	SNV	rs140567858
	chr12:47798805	["G","A"]	212	0.101121	99.8989	-0.092751	0.1117	0.40632	HDAC7	ENSP00000369984.4:p.(Arg97Cys)	missense_variant	SNV	rs140857628
	chr11:62993611	["C","T"]	1776	0.847126	99.1529	0.032158	0.038726	0.40632	SLC22A8	ENSP00000337335.2:p.(Val448Ile)	missense_variant	SNV	rs11568486
	chr8:1903562	["C","T"]	43	0.0205104	99.9795	-0.20595	0.24802	0.40633	KBTBD11-OT1		NMD_transcript_variant, intron_variant	SNV	rs143817896
	chr9:130396014	["G","C"]	129	0.0615311	99.9385	-0.11912	0.14345	0.40633	HMCN2	ENSP00000485357.1:p.(Ala3667Pro)	missense_variant	SNV	rs567888506
	chr19:2273093	["AGAG","A"]	169.02	0.0806201	99.9194	-0.1041	0.12537	0.40633	AC005258.1		NMD_transcript_variant, intron_variant	deletion	rs367654384
	chr19:2273093	["AGAG","A"]	169.02	0.0806201	99.9194	-0.1041	0.12537	0.40633	OAZ1	ENSP00000473381.1:p.(Glu228del)	inframe_deletion	deletion	rs367654384
	chr18:36139422	["C","T"]	604.03	0.288114	99.7119	-0.055335	0.06664	0.40633	ELP2	ENSP00000414851.2:p.(Thr176Ile)	missense_variant	SNV	rs138640022
	chr3:48628484	["C","T"]	40.001	0.0190799	99.9809	0.21347	0.25709	0.40634	SLC26A6	ENSP00000378920.2:p.(Glu584Lys)	missense_variant	SNV	rs200712393
	chr18:36652752	["C","T"]	41.002	0.0195574	99.9804	0.21071	0.25376	0.40634	FHOD3	ENSP00000466937.1:p.(Ser490Leu)	missense_variant	SNV	rs780930057
	chr3:100748388	["C","G"]	276	0.131648	99.8684	-0.081328	0.097944	0.40634	TFG	ENSP00000419960.1:p.(Pro354Ala)	missense_variant	SNV	rs111356679	likely benign, uncertain significance	Hereditary motor and sensory neuropathy, Okinawa type, Hereditary spastic paraplegia 57, not provided, not specified
	chr11:64361956	["C","T"]	605.01	0.288581	99.7114	0.055011	0.06625	0.40634	RPS6KA4	ENSP00000333896.4:p.(Ala287Val)	missense_variant	SNV	rs61736650	benign	not provided
	chr21:46114063	["G","A"]	116	0.0553303	99.9447	-0.12532	0.15093	0.40636	COL6A2	ENSP00000300527.4:p.(Arg264His)	missense_variant	SNV	rs148029276	uncertain significance	Bethlem myopathy 1, Collagen 6-related myopathy, Myosclerosis, not provided
	chr17:8372063	["G","C"]	29.002	0.0138335	99.9862	-0.25066	0.3019	0.40637	AC135178.2		3_prime_UTR_variant, NMD_transcript_variant	SNV	rs149290315
	chr3:119608829	["C","T"]	53.002	0.0252812	99.9747	0.18545	0.22336	0.40637	PLA1A	ENSP00000273371.4:p.(Thr112Met)	missense_variant	SNV	rs145457987
	chr8:140701005	["G","T"]	57.001	0.0271886	99.9728	-0.17872	0.21524	0.40637	PTK2	ENSP00000429129.1:p.(Asp839Glu)	missense_variant	SNV	rs55799133
	chr19:8979638	["C","T"]	108.01	0.0515192	99.9485	0.12878	0.15511	0.40637	MUC16	ENSP00000381008.2:p.(Gly501Arg)	missense_variant	SNV	rs201346897
	chr12:47844945	["G","A"]	221.01	0.105419	99.8946	0.09077	0.10932	0.40637	VDR	ENSP00000447173.1:p.(Thr412Ile)	missense_variant	SNV	rs11574115	benign, uncertain significance	Vitamin D-dependent rickets type II with alopecia, not provided
	chr2:74498310	["C","G"]	74.001	0.0352974	99.9647	-0.15692	0.189	0.40639	LBX2	ENSP00000366789.4:p.(Gly72Arg)	missense_variant	SNV	rs184278980
	chr10:38248007	["T","A"]	241.03	0.114968	99.885	0.087077	0.10488	0.40639	AL117339.5		3_prime_UTR_variant, NMD_transcript_variant	SNV	rs192617650
	chr4:153358471	["T","C"]	333.02	0.158846	99.8412	-0.073341	0.088335	0.40639	MND1		intron_variant, splice_region_variant	SNV	rs115186105
	chr15:77133355	["T","C"]	773.03	0.368724	99.6313	-0.048963	0.058972	0.40639	PEAK1	ENSP00000452796.2:p.(Ile1243Val)	missense_variant	SNV	rs192678529
	chr1:37984162	["G","A"]	463.01	0.220849	99.7792	0.062627	0.075432	0.4064	SF3A3		intron_variant, splice_region_variant	SNV	rs144827669
	chr7:72925348	["CGCGCCCCTTGTCCTCCTTCGTTCGGAAGGCGCGTCATCG","C"]	704.01	0.335803	99.6642	-0.051027	0.061461	0.4064	POM121	ENSP00000405562.2:p.(Pro91_Arg103del)	inframe_deletion	deletion	rs782599025
	chr18:23890125	["C","T"]	49.002	0.0233732	99.9766	0.19273	0.23213	0.40641	LAMA3		intron_variant, splice_region_variant	SNV	rs377137540	likely benign	not provided
	chr6:131135790	["C","T"]	334.12	0.15937	99.8406	0.073957	0.08908	0.40641	AKAP7		intron_variant, splice_region_variant	SNV	rs568377766
	chr17:43097280	["G","T"]	397.01	0.189368	99.8106	-0.067922	0.081812	0.40641	BRCA1	ENSP00000350283.3:p.(Ser186Tyr)	missense_variant	SNV	rs55688530	benign, likely benign, uncertain significance	Breast and/or ovarian cancer, Breast-ovarian cancer, familial, susceptibility to, 1, Familial cancer of breast, Hereditary breast ovarian cancer syndrome, Hereditary cancer-predisposing syndrome, Malignant tumor of breast, not provided, not specified
	chr10:122084704	["C","T"]	110	0.0524684	99.9475	-0.1287	0.15502	0.40642	TACC2	ENSP00000358001.1:p.(Ala735Val)	missense_variant	SNV	rs201625808
	chr1:175123502	["G","A"]	58	0.0276652	99.9723	0.17725	0.2135	0.40643	TNN	ENSP00000239462.4:p.(Arg918His)	missense_variant	SNV	rs61746976
	chr5:154917185	["A","G"]	59.011	0.0281474	99.9719	-0.17581	0.21177	0.40643	GEMIN5		intron_variant, splice_region_variant	SNV	rs377560926
	chr17:12980050	["C","T"]	268	0.127832	99.8722	0.082203	0.099019	0.40644	ARHGAP44		intron_variant, splice_region_variant	SNV	rs184759546
	chr1:94098966	["G","A"]	83	0.0395898	99.9604	-0.14827	0.17861	0.40645	ABCA4	ENSP00000359245.3:p.(Ala199Val)	missense_variant	SNV	rs145065936	likely benign, uncertain significance	ABCA4-Related Disorders, not provided
	chr12:105023851	["C","T"]	313.01	0.149301	99.8507	0.076487	0.092135	0.40645	C12orf45		NMD_transcript_variant, intron_variant	SNV	rs191669711
	chr17:41097654	["C","G"]	92.016	0.0438903	99.9561	-0.14066	0.16945	0.40647	KRTAP4-8	ENSP00000328444.4:p.(Cys144Ser)	missense_variant	SNV	rs755100550
	chr3:179742299	["G","A"]	202	0.0963511	99.9036	0.09531	0.11482	0.40647	USP13	ENSP00000263966.3:p.(Val495Met)	missense_variant	SNV	rs114235967
	chr1:101239118	["T","C"]	328.01	0.156456	99.8435	0.075421	0.090855	0.40647	S1PR1	ENSP00000305416.6:p.(Ile45Thr)	missense_variant	SNV	rs148977042
	chr5:11385187	["C","T"]	56.136	0.0267761	99.9732	0.18027	0.21716	0.40648	CTNND2	ENSP00000307134.8:p.(Ala219Thr)	missense_variant	SNV	rs550349189	likely benign	not provided
	chr22:37692003	["C","T"]	201	0.0958741	99.9041	-0.095575	0.11514	0.40648	Z83844.1		NMD_transcript_variant, intron_variant	SNV	rs151174726
	chr6:161091414	["T","A"]	1048.1	0.499928	99.5001	-0.041751	0.050296	0.40648	MAP3K4	ENSP00000375986.4:p.(Asn1003Lys)	missense_variant	SNV	rs55704622	benign	not provided
	chr10:125772307	["G","A"]	137	0.065347	99.9347	0.11532	0.13892	0.40649	MMP21	ENSP00000357798.3:p.(Thr297Met)	missense_variant	SNV	rs150851206	uncertain significance	Heterotaxy, visceral, 7, autosomal
	chr5:9066448	["C","A"]	139	0.066301	99.9337	-0.1147	0.13818	0.40649	SEMA5A	ENSP00000371936.5:p.(Asp758Tyr)	missense_variant	SNV	rs139823470	likely benign	not provided
	chr19:49949190	["T","C"]	145.15	0.0692344	99.9308	0.11079	0.13346	0.40649	AC011452.1		NMD_transcript_variant, intron_variant	SNV	rs189042595
	chr12:85029892	["C","A"]	202.21	0.0964512	99.9035	-0.094237	0.11353	0.40649	TSPAN19	ENSP00000433816.2:p.(Gly19Ter)	stop_gained	SNV	rs188656791
	chr1:206959768	["C","T"]	255.01	0.121636	99.8784	0.084517	0.10182	0.40649	FCAMR	ENSP00000316491.4:p.(Arg495Gln)	missense_variant	SNV	rs201738898
	chr16:23348844	["C","G"]	1209	0.576675	99.4233	0.03902	0.047007	0.40649	SCNN1B	ENSP00000302874.5:p.(Ser127Cys)	missense_variant	SNV	rs35731153	benign, likely benign, uncertain significance	Autosomal recessive pseudohypoaldosteronism type 1, Bronchiectasis with or without elevated sweat chloride 1, Liddle syndrome 1, not provided, not specified
	chr19:1233546	["C","T"]	100	0.0476985	99.9523	0.13358	0.16093	0.4065	CBARP	ENSP00000371917.2:p.(Val307Ile)	missense_variant	SNV	rs201771523
	chr1:161727571	["C","A"]	1136	0.541855	99.4581	-0.040671	0.048997	0.4065	FCRLB	ENSP00000356925.2:p.(Ala397Asp)	missense_variant	SNV	rs35358752
	chr6:46799146	["C","A"]	108	0.0515144	99.9485	0.13	0.15661	0.40651	MEP1A	ENSP00000480465.1:p.(Thr104Lys)	missense_variant	SNV	rs138172966
	chr2:189045226	["G","A"]	201.02	0.0958836	99.9041	0.095525	0.11508	0.40651	COL5A2	ENSP00000364000.3:p.(Arg1106Trp)	missense_variant	SNV	rs146789395	benign, likely benign, uncertain significance	Cardiovascular phenotype, Connective tissue disorder, Ehlers-Danlos syndrome type 7A, Ehlers-Danlos syndrome, classic type, 1, Ehlers-Danlos syndrome, classic type, 2, not provided
	chr1:74471783	["A","C"]	387.03	0.184608	99.8154	0.069121	0.083272	0.40651	LRRC53	ENSP00000294635.4:p.(Phe613Leu)	missense_variant	SNV	rs113855412
	chr5:83540483	["G","C"]	61.002	0.0290971	99.9709	0.17291	0.20831	0.40652	VCAN	ENSP00000265077.3:p.(Glu2494Gln)	missense_variant	SNV	rs147255921	benign, likely benign	Vitreoretinopathy, Wagner syndrome, not provided
	chr3:171659268	["C","G"]	322	0.153589	99.8464	0.075686	0.091183	0.40652	PLD1	ENSP00000342793.4:p.(Val792Leu)	missense_variant	SNV	rs146759449	benign	not provided
	chr5:7862999	["T","TA"]	1184.1	0.564798	99.4352	0.039249	0.047286	0.40652	FASTKD3		intron_variant, splice_region_variant	insertion	rs546325772
	chr12:113114861	["C","T"]	123.01	0.058674	99.9413	0.12194	0.14691	0.40653	RASAL1	ENSP00000450244.1:p.(Val374Ile)	missense_variant	SNV	rs151288599
	chr1:943762	["C","G"]	163.06	0.0777772	99.9222	0.10603	0.12775	0.40654	SAMD11	ENSP00000482138.1:p.(Thr586Ser)	missense_variant	SNV	rs148506094	likely benign	not provided
	chr8:143378703	["G","A"]	109.01	0.0519962	99.948	-0.12946	0.15598	0.40655	RHPN1	ENSP00000289013.6:p.(Arg156Gln)	missense_variant	SNV	rs201743964
	chr6:35642776	["T","C"]	285.04	0.13596	99.864	0.079493	0.095776	0.40655	FKBP5	ENSP00000444810.1:p.(Thr17Ala)	missense_variant	SNV	rs148043129
	chr3:193322581	["T","C"]	1073	0.511805	99.4882	0.041559	0.050072	0.40655	ATP13A5		intron_variant, splice_region_variant	SNV	rs140954507
	chr8:143919926	["G","A"]	539.01	0.2571	99.7429	0.057919	0.069785	0.40656	PLEC	ENSP00000323856.4:p.(Arg3436Trp)	missense_variant	SNV	rs142805337	benign, likely benign	Autosomal recessive limb-girdle muscular dystrophy type 2Q, Epidermolysis bullosa simplex 5B, with muscular dystrophy, Epidermolysis bullosa simplex 5C, with pyloric atresia, Epidermolysis bullosa simplex with nail dystrophy, Epidermolysis bullosa simplex, Ogna type, not provided, not specified
	chr19:39173030	["C","T"]	36	0.0171715	99.9828	-0.22518	0.27133	0.40659	PAK4	ENSP00000351049.2:p.(Pro106Leu)	missense_variant	SNV	rs772517651
	chr9:81992988	["G","A"]	53.258	0.0254033	99.9746	-0.18534	0.22333	0.4066	SPATA31D1	ENSP00000341988.2:p.(Glu840Lys)	missense_variant	SNV	rs568626063
	chr2:219028248	["TCTC","T"]	80.002	0.0381598	99.9618	-0.15079	0.1817	0.4066	CFAP65	ENSP00000340776.5:p.(Glu601del)	inframe_deletion	deletion	rs775415353
	chr12:94367846	["G","A"]	101	0.0481755	99.9518	-0.13422	0.16173	0.40661	CEP83	ENSP00000380911.4:p.(Arg431Trp)	missense_variant	SNV	rs111647062	uncertain significance	Nephronophthisis 18
	chr2:151869099	["A","G"]	163	0.0777486	99.9223	0.10503	0.12657	0.40661	AC068547.1		NMD_transcript_variant, intron_variant	SNV	rs767441120
	chr17:42849610	["TGTG","T"]	242	0.11543	99.8846	-0.08713	0.10499	0.40661	AOC2	ENSP00000253799.2:p.(Val630del)	inframe_deletion	deletion	rs549657379
	chr19:45815688	["C","G"]	35.006	0.0166974	99.9833	0.22801	0.27475	0.40662	SYMPK	ENSP00000245934.7:p.(Ala1233Pro)	missense_variant	SNV	rs541272706
	chr10:69171207	["A","G"]	176	0.0839494	99.9161	-0.10172	0.12257	0.40662	VPS26A	ENSP00000362480.1:p.(Asn308Asp)	missense_variant	SNV	rs61750775
	chr15:55916029	["A","G"]	192.01	0.091586	99.9084	-0.096963	0.11684	0.40662	NEDD4	ENSP00000424827.1:p.(Ile268Thr)	missense_variant	SNV	rs138346814
	chr5:145872841	["T","C"]	162	0.0772716	99.9227	0.10624	0.12803	0.40663	GRXCR2	ENSP00000367214.1:p.(Glu43Gly)	missense_variant	SNV	rs56111048	likely benign	not provided
	chr15:42407823	["T","C"]	223.02	0.106377	99.8936	0.090406	0.10894	0.40663	AC012651.1		NMD_transcript_variant, intron_variant	SNV	rs28364525
	chr3:113959397	["T","C"]	648.02	0.309096	99.6909	-0.053567	0.064552	0.40664	ZDHHC23		NMD_transcript_variant, intron_variant	SNV	rs142344278
	chr9:96818573	["C","T"]	32.001	0.015264	99.9847	-0.23845	0.28736	0.40665	ZNF782	ENSP00000419397.1:p.(Gly484Arg)	missense_variant	SNV	rs201602435
	chr2:233798831	["T","A"]	65.002	0.031005	99.969	0.16726	0.20157	0.40665	MROH2A	ENSP00000477597.1:p.(Ile440Asn)	missense_variant	SNV	rs186122485
	chr19:6430119	["G","GC"]	90.003	0.0429301	99.9571	0.14246	0.17168	0.40665	SLC25A41	ENSP00000471238.1:p.(Leu136AlafsTer27)	NMD_transcript_variant, frameshift_variant	insertion	rs751698243
	chr7:135577126	["G","C"]	131.01	0.0624899	99.9375	-0.11787	0.14204	0.40665	NUP205	ENSP00000285968.6:p.(Glu216Gln)	missense_variant, splice_region_variant	SNV	rs61756075	uncertain significance	not provided
	chr12:113197593	["G","A"]	61	0.0290961	99.9709	-0.1727	0.20813	0.40666	IQCD	ENSP00000400669.2:p.(Thr328Met)	missense_variant	SNV	rs377435541
	chr14:52635063	["G","A"]	63.005	0.0300525	99.9699	0.16989	0.20474	0.40667	GPR137C	ENSP00000315106.6:p.(Ser413Asn)	missense_variant	SNV	rs200551681
	chr6:85514217	["C","T"]	109	0.0519914	99.948	-0.12928	0.15581	0.40668	SNX14	ENSP00000313121.3:p.(Val804Ile)	missense_variant	SNV	rs141213887	likely benign, uncertain significance	Autosomal recessive spinocerebellar ataxia 20, not provided
	chr19:39734312	["T","C"]	558.01	0.266163	99.7338	0.057231	0.068975	0.40669	CLC	ENSP00000221804.3:p.(Ser92Gly)	missense_variant	SNV	rs73559726
	chr12:5983151	["G","A"]	97.002	0.0462685	99.9537	-0.13715	0.16529	0.4067	VWF	ENST00000261405.9:c.7080C>T(p.(Cys2360=))	splice_region_variant, synonymous_variant	SNV	rs111597150
	chr14:36874978	["G","A"]	274.02	0.130704	99.8693	0.081614	0.098363	0.4067	SLC25A21	ENSP00000329452.5:p.(Pro33Ser)	missense_variant	SNV	rs115994496	benign	not provided
	chr11:14644370	["G","A"]	339.01	0.161703	99.8383	-0.073562	0.088659	0.4067	PDE3B	ENSP00000282096.4:p.(Glu99Lys)	missense_variant	SNV	rs200051655
	chr2:70657241	["T","C"]	585.12	0.279094	99.7209	-0.056332	0.067893	0.4067	ADD2		NMD_transcript_variant, intron_variant	SNV	rs115069152
	chr11:118235527	["C","T"]	1007	0.480324	99.5197	-0.042826	0.051615	0.4067	MPZL3	ENSP00000278949.4:p.(Val172Met)	missense_variant	SNV	rs34507994	benign	not provided
	chr4:77819613	["GGGCGGC","G"]	31.018	0.0147951	99.9852	-0.24216	0.29186	0.40671	CNOT6L		5_prime_UTR_variant, coding_sequence_variant	deletion	rs889653462
	chr1:235806173	["C","T"]	69.006	0.0329149	99.9671	-0.16232	0.19564	0.40671	LYST	ENSP00000374443.2:p.(Arg988Gln)	missense_variant	SNV	rs150953050	uncertain significance	ChÃ©diak-Higashi syndrome, not provided
	chr1:205419356	["A","G"]	128	0.0610541	99.9389	-0.11924	0.14372	0.40673	LEMD1		intron_variant, splice_region_variant	SNV	rs199768531
	chr1:943273	["A","G"]	163.09	0.0777916	99.9222	0.10599	0.12775	0.40673	SAMD11	ENSP00000482138.1:p.(Met530Val)	missense_variant	SNV	rs112422281	likely benign	not provided
	chr2:178534512	["C","T"]	375	0.17887	99.8211	0.069782	0.084108	0.40673	TTN	ENSP00000467141.1:p.(Asp34035Asn)	missense_variant	SNV	rs144963736	benign, likely benign, uncertain significance	Autosomal recessive limb-girdle muscular dystrophy type 2J, Autosomal recessive limb-girdle muscular dystrophy type 2J, Cardiomyopathy, Dilated cardiomyopathy 1G, Dilated cardiomyopathy 1G, Early-onset myopathy with fatal cardiomyopathy, Myopathy, myofibrillar, 9, with early respiratory failure, Primary dilated cardiomyopathy, Tibial muscular dystrophy, not provided, not specified
	chr2:218387156	["T","G"]	803.02	0.383029	99.617	0.048176	0.058066	0.40673	SLC11A1		intron_variant, splice_region_variant	SNV	rs17221980	benign	not provided
	chr7:31642881	["A","G"]	48.001	0.0228958	99.9771	0.19459	0.23454	0.40674	CCDC129	ENSP00000395835.2:p.(Glu530Gly)	missense_variant	SNV	rs200626153
	chr12:2864451	["C","G"]	63.001	0.0300506	99.9699	-0.16988	0.20477	0.40674	FOXM1	ENSP00000342307.2:p.(Val379Leu)	missense_variant	SNV	rs141320223
	chr8:69603205	["G","A"]	86.002	0.0410217	99.959	-0.1454	0.17525	0.40674	SULF1	ENSP00000403040.2:p.(Val359Ile)	missense_variant	SNV	rs140542311	uncertain significance	not provided
	chr7:100746582	["C","A"]	273.01	0.130222	99.8698	-0.082043	0.098889	0.40674	ZAN	ENSP00000480750.1:p.(Gln271Lys)	missense_variant	SNV	rs150120198
	chr21:39258522	["C","G"]	67.001	0.0319585	99.968	-0.1647	0.19852	0.40676	BRWD1	ENSP00000330753.2:p.(Arg679Thr)	missense_variant	SNV	rs145883608
	chr15:88881441	["G","A"]	139	0.066301	99.9337	-0.11442	0.13792	0.40677	HAPLN3	ENSP00000457180.1:p.(Arg199Trp)	missense_variant	SNV	rs141202129
	chr2:101295026	["T","C"]	268.02	0.127842	99.8722	-0.082769	0.09977	0.40677	RNF149	ENSP00000295317.3:p.(Ile206Val)	missense_variant	SNV	rs76603135
	chr12:105003607	["G","A"]	23	0.0109707	99.989	-0.28103	0.33877	0.40678	C12orf45		NMD_transcript_variant, intron_variant	SNV	rs117800512
	chr10:15572336	["T","C"]	54.002	0.0257582	99.9742	-0.18365	0.22138	0.40678	ITGA8	ENSP00000367316.3:p.(Thr838Ala)	missense_variant	SNV	rs139010018
	chr19:2099289	["C","T"]	183.24	0.0874028	99.9126	0.099728	0.12022	0.4068	IZUMO4	ENSP00000378712.2:p.(Pro215Ser)	missense_variant	SNV	rs140848704
	chr2:151538241	["G","A"]	45.001	0.0214648	99.9785	-0.20093	0.24223	0.40681	NEB	ENSP00000484342.1:p.(Arg6966Cys)	missense_variant	SNV	rs115623365	benign, uncertain significance	Nemaline myopathy 2
	chr9:81992288	["T","G"]	82.001	0.0391133	99.9609	0.14905	0.17968	0.40681	SPATA31D1	ENSP00000341988.2:p.(Phe606Leu)	missense_variant	SNV	rs190903361
	chr15:72348047	["C","T"]	84.002	0.0400677	99.9599	-0.1471	0.17733	0.40682	HEXA		splice_donor_variant	SNV	rs76173977	likely pathogenic, pathogenic	Tay-Sachs disease, not provided
	chr15:72348047	["C","T"]	84.002	0.0400677	99.9599	-0.1471	0.17733	0.40682	AC009690.1		NMD_transcript_variant, intron_variant	SNV	rs76173977	likely pathogenic, pathogenic	Tay-Sachs disease, not provided
	chr17:82019566	["C","T"]	65.003	0.0310055	99.969	0.16738	0.20178	0.40683	CENPX	ENSP00000464357.1:p.(Val73Met)	missense_variant	SNV	rs778165305
	chr9:137352672	["G","A"]	126	0.0601002	99.9399	0.12033	0.14507	0.40683	EXD3	ENSP00000340474.4:p.(Arg329Trp)	missense_variant	SNV	rs200792527
	chr6:34835393	["G","A"]	210	0.100167	99.8998	0.093305	0.11249	0.40684	UHRF1BP1	ENSP00000192788.5:p.(Ala257Thr)	missense_variant	SNV	rs201149774
	chr17:55721135	["G","A"]	442	0.210828	99.7892	-0.06441	0.077652	0.40684	TMEM100		5_prime_UTR_variant, splice_region_variant	SNV	rs367641446
	chr6:27873428	["T","A"]	48	0.0228953	99.9771	-0.19465	0.23467	0.40685	HIST1H4L	ENSP00000480960.1:p.(Gln28Leu)	missense_variant	SNV	rs141965015
	chr4:89935413	["C","G"]	901.03	0.429778	99.5702	0.045497	0.054852	0.40685	MMRN1	ENSP00000378431.1:p.(Thr578Ser)	missense_variant	SNV	rs75749135
	chr19:37190046	["G","A"]	652.01	0.310999	99.689	-0.052906	0.063786	0.40686	AC012309.1	ENST00000585860.2:c.177C>T(p.(Thr59=))	NMD_transcript_variant, synonymous_variant	SNV	rs147348232
	chr1:113971914	["G","A"]	44	0.0209874	99.979	0.20335	0.24518	0.40689	HIPK1	ENSP00000358571.1:p.(Arg1035His)	missense_variant	SNV	rs147397910
	chr15:56365645	["C","T"]	94.002	0.0448376	99.9552	0.13936	0.16804	0.4069	TEX9	ENSP00000342169.2:p.(Leu32Phe)	missense_variant	SNV	rs35032088
	chr20:41422079	["C","T"]	320.01	0.15264	99.8474	0.075811	0.091408	0.4069	CHD6	ENSP00000362330.3:p.(Gly1519Asp)	missense_variant, splice_region_variant	SNV	rs151076448	benign	not provided
	chr1:46810943	["C","T"]	46	0.0219413	99.9781	-0.19871	0.2396	0.40691	CYP4B1	ENSP00000360991.4:p.(Arg106Cys)	missense_variant	SNV	rs138753850
	chr18:33745925	["CTCCA","C"]	39.212	0.0187036	99.9813	0.21577	0.26017	0.40692	ASXL3	ENSP00000269197.4:p.(Pro2028TrpfsTer51)	frameshift_variant	deletion	rs1599578272
	chr7:107919087	["T","C"]	44	0.0209874	99.979	0.20355	0.24544	0.40692	DLD	ENST00000417551.5:c.1452T>C(p.(Cys484=))	NMD_transcript_variant, synonymous_variant	SNV	rs760982359	likely benign	Pyruvate dehydrogenase E3 deficiency, not provided
	chr19:18788452	["G","T"]	44.004	0.0209893	99.979	-0.20329	0.24513	0.40692	COMP	ENSP00000222271.2:p.(Phe275Leu)	missense_variant	SNV	rs138296278
	chr19:38082518	["C","T"]	118.02	0.0562938	99.9437	-0.12433	0.14992	0.40692	SIPA1L3	ENSP00000222345.4:p.(Pro318Leu)	missense_variant	SNV	rs139612127
	chr11:123977364	["C","T"]	70.001	0.0333895	99.9666	-0.16108	0.19424	0.40694	OR10S1	ENSP00000431914.1:p.(Gly110Ser)	missense_variant	SNV	rs139752751
	chr17:41965046	["G","A"]	92.001	0.0438831	99.9561	0.1408	0.16978	0.40694	TTC25	ENSP00000478589.1:p.(Val528Met)	missense_variant	SNV	rs368318610
	chr12:101649313	["G","A"]	276.01	0.131653	99.8683	-0.081231	0.097951	0.40694	MYBPC1	ENSP00000400908.2:p.(Arg392Lys)	missense_variant	SNV	rs138048478	benign	Arthrogryposis, distal, type 1B
	chr1:16924403	["G","A"]	100	0.0476985	99.9523	-0.13496	0.16274	0.40695	CROCC	ENSP00000364691.4:p.(Arg92His)	missense_variant	SNV	rs146983726
	chr20:25482030	["C","T"]	126	0.0601002	99.9399	0.11915	0.14368	0.40695	NINL	ENSP00000278886.6:p.(Arg583Gln)	missense_variant	SNV	rs138248743
	chr11:121113549	["G","T"]	184	0.0877653	99.9122	-0.099729	0.12026	0.40695	TECTA		intron_variant, splice_region_variant	SNV	rs142007879	benign, likely benign	not provided, not specified
	chr3:196472516	["G","A"]	57.008	0.027192	99.9728	0.17849	0.21524	0.40696	RNF168	ENSP00000320898.3:p.(Ser340Leu)	missense_variant	SNV	rs187146687	uncertain significance	not provided
	chr17:44075340	["G","A"]	198	0.0944431	99.9056	0.095884	0.11563	0.40696	G6PC3	ENSP00000269097.3:p.(Arg189Gln)	missense_variant	SNV	rs140294222	likely benign, uncertain significance	Autosomal recessive severe congenital neutropenia due to G6PC3 deficiency, not specified
	chr9:37426624	["G","A"]	57.002	0.0271891	99.9728	0.1785	0.21526	0.40697	GRHPR	ENSP00000475569.1:p.(Arg125Gln)	missense_variant	SNV	rs199560759	uncertain significance	Primary hyperoxaluria, type II
	chr9:110481397	["T","G"]	278.07	0.132635	99.8674	-0.080669	0.09728	0.40697	SVEP1	ENSP00000384917.3:p.(Asp737Ala)	missense_variant	SNV	rs200602114
	chr11:64767030	["AGGC","A"]	339.56	0.161965	99.838	0.073363	0.088472	0.40698	SF1	ENSP00000366604.1:p.(Pro610del)	inframe_deletion	deletion	rs71581802
	chr1:86033865	["C","G"]	132.01	0.0629668	99.937	0.11734	0.14151	0.40699	COL24A1		intron_variant, splice_region_variant	SNV	rs201241499
	chr9:133433638	["C","T"]	280	0.133556	99.8664	0.08065	0.097266	0.40701	ADAMTS13		intron_variant, splice_region_variant	SNV	rs36219902	uncertain significance	Upshaw-Schulman syndrome
	chr17:41438690	["C","A"]	21.142	0.0100844	99.9899	0.29413	0.35474	0.40702	KRT38		intron_variant, splice_region_variant	SNV	rs559745940
	chr13:42155662	["TC","T"]	40.002	0.0190804	99.9809	0.21308	0.25699	0.40702	DGKH		intron_variant, splice_region_variant	deletion	rs778479763
	chr2:149576460	["G","C"]	82.004	0.0391147	99.9609	0.149	0.1797	0.40702	MMADHC	ENSP00000408331.2:p.(Thr152Arg)	missense_variant	SNV	rs146795035	uncertain significance	Methylmalonic aciduria and homocystinuria type cblD
	chr12:39640968	["A","C"]	532	0.253756	99.7462	0.058795	0.07091	0.40702	C12orf40	ENSP00000317671.5:p.(Ile13Leu)	missense_variant	SNV	rs58302581
	chr10:54317414	["G","A"]	59.003	0.0281436	99.9719	0.17574	0.21195	0.40703	PCDH15	ENSP00000484703.1:p.(Arg250Ter)	stop_gained	SNV	rs111033260	pathogenic	Autosomal recessive nonsyndromic hearing loss 23, Autosomal recessive nonsyndromic hearing loss 23, Rare genetic deafness, Usher syndrome type 1, Usher syndrome type 1D, Usher syndrome type 1D, Usher syndrome type 1F, Usher syndrome type 1F, Usher syndrome type 1G, not provided
	chr5:41158736	["G","C"]	84	0.0400668	99.9599	0.14716	0.1775	0.40706	C6	ENSP00000263413.3:p.(Pro636Ala)	missense_variant	SNV	rs186960114	uncertain significance	not provided
	chr9:128936505	["T","C"]	91.019	0.0434147	99.9566	-0.14128	0.17041	0.40706	PHYHD1		splice_donor_variant	SNV	rs150431929
	chr19:2321627	["C","T"]	83.004	0.0395917	99.9604	-0.14805	0.17857	0.40707	AC005258.1		NMD_transcript_variant, intron_variant	SNV	rs376150608
	chr5:178211964	["T","A"]	951.06	0.453642	99.5464	-0.043829	0.052865	0.40707	PHYKPL	ENSP00000310978.5:p.(Glu437Val)	missense_variant	SNV	rs142181517	pathogenic	Phosphohydroxylysinuria
	chr17:78475454	["C","T"]	63.001	0.0300506	99.9699	-0.16974	0.20474	0.40708	DNAH17	ENSP00000374490.6:p.(Ala2779Thr)	missense_variant	SNV	rs201051948
	chr1:215844349	["A","G"]	119	0.0567613	99.9432	0.12353	0.14901	0.40708	USH2A	ENSP00000305941.3:p.(Val3068Ala)	missense_variant	SNV	rs146445078	likely benign, uncertain significance	Usher syndrome type 2A, not provided, not specified
	chr17:40636383	["C","A"]	327.01	0.155979	99.844	-0.074488	0.089848	0.40708	AC073508.2		NMD_transcript_variant, intron_variant	SNV	rs58739414	benign	Familial meningioma
	chr19:2111780	["G","A"]	132	0.0629621	99.937	0.11756	0.14181	0.40709	AP3D1	ENSP00000347416.5:p.(Arg946Trp)	missense_variant	SNV	rs372236052	likely benign	not provided
	chr20:50608696	["G","A"]	518.01	0.247083	99.7529	0.059332	0.071568	0.40709	RIPOR3	ENSP00000332663.2:p.(Arg239Trp)	missense_variant	SNV	rs146608853
	chr2:178667719	["A","T"]	53.002	0.0252812	99.9747	0.18522	0.22343	0.4071	TTN	ENSP00000467141.1:p.(Tyr11850Asn)	missense_variant, splice_region_variant	SNV	rs145670920	likely benign	not provided
	chr22:23694943	["C","T"]	71	0.033866	99.9661	0.15997	0.19296	0.4071	RGL4		intron_variant, splice_region_variant	SNV	rs185031900
	chr11:46667874	["A","G"]	162.01	0.0772764	99.9227	0.10553	0.1273	0.4071	ATG13	ENSP00000432412.1:p.(Lys413Arg)	missense_variant	SNV	rs149915970
	chr15:43401789	["G","A"]	114	0.0543763	99.9456	0.12623	0.15227	0.40711	TUBGCP4	ENSP00000260383.7:p.(Arg558Gln)	missense_variant	SNV	rs201399662	uncertain significance	not provided
	chr5:34923149	["G","A"]	217.01	0.103511	99.8965	0.091385	0.11024	0.40711	BRIX1	ENSP00000338862.5:p.(Arg193Gln)	missense_variant	SNV	rs115464857
	chr21:46302071	["A","ATGGTGG"]	190.04	0.0906463	99.9094	0.097812	0.11799	0.40712	C21orf58	ENSP00000291691.7:p.(His298_His299dup)	inframe_insertion	insertion	rs71318063
	chr1:43967447	["G","C"]	87.003	0.0414992	99.9585	0.14462	0.17446	0.40713	IPO13	ENSP00000361418.3:p.(Ala916Pro)	missense_variant	SNV	rs138055744
	chr16:49638008	["A","G"]	158.01	0.0753685	99.9246	-0.10725	0.12938	0.40713	ZNF423	ENSP00000455426.1:p.(Ser382Pro)	missense_variant	SNV	rs142835239	uncertain significance	Nephronophthisis 14, not provided
	chr12:56717023	["G","C"]	376.45	0.179561	99.8204	0.069258	0.083553	0.40715	NACA	ENSP00000403817.1:p.(Pro1503Ala)	missense_variant	SNV	rs199681422
	chr5:36035964	["C","T"]	918.02	0.437882	99.5621	0.045065	0.054366	0.40715	UGT3A2	ENSP00000282507.3:p.(Ala436Thr)	missense_variant	SNV	rs61729693
	chr11:608914	["C","T"]	76.002	0.0362518	99.9637	0.15469	0.18662	0.40716	PHRF1	ENSP00000264555.5:p.(Ala1153Val)	missense_variant	SNV	rs368788772
	chr16:1819973	["G","A"]	625.03	0.29813	99.7019	0.054097	0.065263	0.40716	HAGH	ENSP00000380514.3:p.(Ser119Leu)	missense_variant	SNV	rs115389912
	chr12:103302499	["G","A"]	776.04	0.37016	99.6298	-0.048979	0.059088	0.40716	C12orf42	ENSP00000367353.2:p.(Ala231Val)	missense_variant	SNV	rs116164704
	chr10:35608376	["C","T"]	1099	0.524207	99.4758	-0.04066	0.049053	0.40716	GJD4	ENSP00000315070.1:p.(Thr288Met)	missense_variant	SNV	rs141883026
	chr1:181796818	["G","A"]	73.001	0.0348204	99.9652	-0.1577	0.19025	0.40717	CACNA1E	ENSP00000483914.1:p.(Arg2120Lys)	missense_variant	SNV	rs200113695	benign, likely benign	not provided
	chr8:107960703	["G","A"]	107	0.0510374	99.949	-0.13025	0.15714	0.40717	RSPO2	ENSP00000276659.5:p.(Ala133Val)	missense_variant	SNV	rs142649056
	chr1:248324141	["A","C"]	597.01	0.284765	99.7152	-0.05553	0.066994	0.40717	OR2M7	ENSP00000324557.2:p.(Leu143Arg)	missense_variant	SNV	rs138046249
	chr1:53078979	["G","A"]	52	0.0248032	99.9752	-0.18685	0.22542	0.40718	PODN	ENSP00000308315.5:p.(Arg538Gln)	missense_variant	SNV	rs371686044
	chr8:1800853	["G","A"]	79.002	0.0376828	99.9623	-0.15194	0.18331	0.40718	KBTBD11-OT1		NMD_transcript_variant, intron_variant	SNV	rs971478676
	chr1:145401060	["TG","T"]	1127.1	0.53761	99.4624	0.040212	0.048514	0.40718	NBPF20	ENSP00000358380.6:p.(Arg189GlyfsTer52)	frameshift_variant, splice_region_variant	deletion	rs1418456303
	chr3:37281997	["C","T"]	189.01	0.090155	99.9098	-0.097041	0.11708	0.40719	GOLGA4	ENSP00000349305.4:p.(Arg90Trp)	missense_variant	SNV	rs140013994
	chr12:95960623	["G","A"]	213	0.101598	99.8984	-0.092183	0.11122	0.40719	AMDHD1	ENST00000266736.6:c.813G>A(p.(Glu271=))	splice_region_variant, synonymous_variant	SNV	rs147349485
	chr8:143812965	["C","T"]	55	0.0262342	99.9738	-0.18161	0.21912	0.40721	SCRIB		intron_variant, splice_region_variant	SNV	rs199502882
	chr11:130416985	["C","T"]	173	0.0825185	99.9175	-0.1028	0.12404	0.40723	ADAMTS8	ENSP00000257359.6:p.(Glu351Lys)	missense_variant	SNV	rs80075531
	chr22:30370768	["A","G"]	225.01	0.107326	99.8927	-0.089885	0.10845	0.40723	CCDC157	ENSP00000385357.1:p.(Lys288Arg)	missense_variant	SNV	rs138237270
	chr3:183269803	["G","A"]	1754	0.836632	99.1634	0.03231	0.038984	0.40723	B3GNT5	ENSP00000316173.3:p.(Arg2Lys)	missense_variant	SNV	rs115825683
	chr16:50307110	["G","A"]	27.002	0.0128796	99.9871	0.25921	0.31276	0.40724	ADCY7	ENSP00000378187.2:p.(Val605Ile)	missense_variant	SNV	rs138958361
	chr16:19707023	["G","A"]	243	0.115907	99.8841	0.086475	0.10434	0.40725	KNOP1	ENSP00000219837.7:p.(Arg422Trp)	missense_variant	SNV	rs199817759
	chr1:240207283	["A","G"]	66.004	0.0314829	99.9685	-0.16602	0.20033	0.40726	FMN2	ENSP00000318884.9:p.(Gln824Arg)	missense_variant	SNV	rs140042858
	chr10:47350621	["G","C"]	76	0.0362509	99.9637	0.15466	0.18662	0.40726	RBP3	ENSP00000463151.1:p.(Ala713Pro)	missense_variant	SNV	rs148332315	uncertain significance	not provided
	chr2:95857364	["G","A"]	255.02	0.121641	99.8784	0.084397	0.10184	0.40727	ANKRD36C	ENSP00000403302.1:p.(Pro1342Leu)	missense_variant	SNV	rs549015963
	chr3:46265822	["A","G"]	434.02	0.207021	99.793	-0.064884	0.078297	0.40728	CCR3	ENSP00000441600.1:p.(Ile243Val)	missense_variant	SNV	rs138346219
	chr19:56208569	["G","A"]	44.015	0.0209945	99.979	0.19857	0.23962	0.40729	ZSCAN5C	ENSP00000435234.1:p.(Ser287Asn)	missense_variant	SNV	rs755453158
	chr10:103449939	["C","T"]	135	0.064393	99.9356	-0.11619	0.14021	0.40729	CALHM2	ENSP00000358803.3:p.?	start_lost	SNV	rs150638415
	chr10:49325321	["C","T"]	47	0.0224183	99.9776	-0.19691	0.23762	0.4073	C10orf71	ENSP00000363259.3:p.(Arg926Cys)	missense_variant	SNV	rs796132086
	chr16:66509593	["C","T"]	131.01	0.0624899	99.9375	-0.11769	0.14203	0.40731	AC010542.3		NMD_transcript_variant, intron_variant	SNV	rs567482803	uncertain significance	Mitochondrial DNA depletion syndrome, myopathic form
	chr5:131954186	["T","C"]	1097.1	0.523301	99.4767	-0.040706	0.049125	0.40731	AC026398.1		NMD_transcript_variant, intron_variant	SNV	rs78943578
	chr16:15621779	["C","G"]	781.01	0.37253	99.6275	-0.048341	0.058339	0.40732	MARF1	ENSP00000379654.3:p.(Val865Leu)	missense_variant	SNV	rs35438466
	chr11:6640662	["G","A"]	478	0.227999	99.772	0.061961	0.074778	0.40733	DCHS1	ENSP00000299441.3:p.(Arg318Trp)	missense_variant	SNV	rs111476304	benign, likely benign	not provided
	chr7:99185144	["C","T"]	35.001	0.016695	99.9833	-0.22783	0.27496	0.40734	KPNA7	ENSP00000330878.6:p.(Val307Met)	missense_variant	SNV	rs149883499	uncertain significance	not provided
	chr1:88949241	["G","A"]	129	0.0615311	99.9385	0.11884	0.14343	0.40735	KYAT3	ENSP00000260508.4:p.(Arg331Cys)	missense_variant	SNV	rs138792473
	chr22:24754171	["A","G"]	197.01	0.0939709	99.906	-0.096265	0.11618	0.40735	PIWIL3	ENSP00000330031.5:p.(Tyr274His)	missense_variant	SNV	rs76262321
	chr20:3166991	["C","T"]	39.001	0.0186029	99.9814	-0.21578	0.26044	0.40737	LZTS3	ENSP00000338166.6:p.(Arg58His)	missense_variant	SNV	rs761756815
	chr3:48589399	["C","T"]	198	0.0944431	99.9056	0.095867	0.11571	0.40737	COL7A1	ENSP00000332371.8:p.(Glu748Lys)	missense_variant	SNV	rs148411473	benign, likely benign	Epidermolysis bullosa dystrophica, not provided, not specified
	chr19:58549732	["C","T"]	60.002	0.0286201	99.9714	0.17389	0.20988	0.40738	TRIM28		intron_variant, splice_region_variant	SNV	rs149386672
	chr11:56989553	["G","A"]	381.01	0.181736	99.8183	-0.068814	0.083056	0.40738	OR5AK2	ENSP00000322784.2:p.(Val214Ile)	missense_variant	SNV	rs142758369
	chr7:4178523	["G","A"]	919.01	0.438354	99.5616	0.044557	0.053779	0.40738	SDK1	ENSP00000385899.2:p.(Ala1679Thr)	missense_variant	SNV	rs141831391
	chr2:74880489	["G","A"]	135	0.064393	99.9356	0.11593	0.13993	0.40739	HK2	ENSP00000290573.2:p.(Arg497Gln)	missense_variant	SNV	rs145124653
	chr15:90889908	["C","T"]	74.001	0.0352974	99.9647	0.15661	0.18904	0.4074	FES	ENSP00000331504.3:p.(Thr332Met)	missense_variant	SNV	rs149066819
	chr16:18834197	["T","C"]	82.003	0.0391142	99.9609	0.14869	0.17948	0.4074	SMG1		intron_variant, splice_region_variant	SNV	rs370489972
	chr15:65411140	["G","A"]	84.001	0.0400673	99.9599	-0.14698	0.17741	0.4074	IGDCC4	ENSP00000319623.3:p.(Pro101Ser)	missense_variant	SNV	rs140428374
	chr19:23223091	["T","C"]	120.06	0.0572669	99.9427	0.12296	0.14841	0.4074	AC092329.3	ENSP00000478939.2:p.(Lys379Arg)	missense_variant	SNV	rs773214910
	chr19:23223091	["T","C"]	120.06	0.0572669	99.9427	0.12296	0.14841	0.4074	ZNF724	ENSP00000413411.1:p.(Lys385Arg)	missense_variant	SNV	rs773214910
	chr1:22710993	["G","A"]	122.3	0.0583353	99.9417	0.12195	0.14719	0.4074	EPHB2	ENSP00000363763.3:p.(Arg4Gln)	missense_variant	SNV	rs776058142
	chr14:45173191	["A","G"]	73.005	0.0348223	99.9652	-0.15562	0.18785	0.40741	FANCM	ENSP00000267430.5:p.(Glu766Gly)	missense_variant	SNV	rs139946652	uncertain significance	Fanconi anemia, not provided
	chr13:19782671	["G","T"]	74	0.0352969	99.9647	0.15485	0.18691	0.40741	PSPC1	ENSP00000343966.4:p.(Ser29Arg)	missense_variant	SNV	rs201263692
	chr11:85911324	["T","C"]	130.03	0.0620224	99.938	0.11814	0.14261	0.40741	CCDC83	ENSP00000280245.4:p.(Ile239Thr)	missense_variant	SNV	rs141851299
	chr12:7066580	["G","A"]	301.01	0.143577	99.8564	-0.077552	0.093609	0.40741	C1S	ENSP00000354057.5:p.(Val312Ile)	missense_variant	SNV	rs147147059	benign	not provided
	chr10:71732257	["G","A"]	109	0.0519914	99.948	-0.12898	0.15569	0.40743	CDH23	ENSP00000224721.8:p.(Gly1334Asp)	missense_variant	SNV	rs201877610	uncertain significance	Autosomal recessive nonsyndromic hearing loss 12, Autosomal recessive nonsyndromic hearing loss 12, Pituitary adenoma 5, multiple types, Usher syndrome type 1, Usher syndrome type 1D, Usher syndrome type 1D, not provided, not specified
	chr14:77116332	["C","G"]	1288	0.614357	99.3856	-0.037908	0.045759	0.40743	AC007375.2		NMD_transcript_variant, intron_variant	SNV	rs140531186
	chr4:184700888	["AAC","A"]	769.01	0.366807	99.6332	0.048819	0.058931	0.40745	CENPU		intron_variant, splice_region_variant	deletion	rs571205408
	chr19:4839319	["C","T"]	86	0.0410207	99.959	-0.14376	0.17355	0.40746	PLIN3	ENSP00000221957.3:p.(Arg393His)	missense_variant	SNV	rs150444869
	chr3:160436920	["A","G"]	478.21	0.228099	99.7719	0.061726	0.074516	0.40746	AC079594.2		NMD_transcript_variant, intron_variant	SNV	rs565637817
	chr9:92314391	["G","A"]	44.002	0.0209883	99.979	-0.20303	0.2451	0.40747	NOL8	ENSP00000401177.2:p.(Ser745Leu)	missense_variant	SNV	rs373571114
	chr1:231040135	["G","T"]	287.08	0.136933	99.8631	-0.079942	0.096508	0.40747	FAM89A	ENSP00000355614.4:p.(Pro26Gln)	missense_variant	SNV	rs571948912
	chr9:76706819	["T","C"]	46.006	0.0219442	99.9781	0.19846	0.23959	0.40749	PRUNE2	ENSP00000365908.3:p.(Met1819Val)	missense_variant	SNV	rs200519903
	chr17:81232333	["C","T"]	191	0.0911042	99.9089	-0.097483	0.11769	0.4075	TEPSIN	ENSP00000490393.1:p.(Ala238Thr)	missense_variant	SNV	rs548152680
	chr2:43231335	["T","G"]	394.02	0.187942	99.8121	-0.068239	0.082384	0.4075	THADA	ENSP00000386088.2:p.(Glu1825Asp)	missense_variant	SNV	rs147386872
	chr1:8013883	["G","A"]	654.02	0.311958	99.688	0.052815	0.063763	0.4075	ERRFI1	ENSP00000366702.5:p.(Pro239Leu)	missense_variant	SNV	rs116791613	benign	not provided
	chr1:186144198	["G","C"]	815.02	0.388753	99.6112	-0.047543	0.057399	0.4075	HMCN1	ENSP00000271588.4:p.(Gln4650His)	missense_variant	SNV	rs74136049	benign	Age related macular degeneration 1, not provided
	chr2:189667153	["C","T"]	34.001	0.016218	99.9838	-0.23094	0.27881	0.40751	ASNSD1	ENSP00000260952.4:p.(Arg341Cys)	missense_variant	SNV	rs377588878
	chr8:86402129	["C","T"]	67.038	0.0319762	99.968	-0.16221	0.19584	0.40751	WWP1	ENSP00000427793.1:p.(Pro217Leu)	missense_variant	SNV	rs144084001
	chr2:190980661	["C","T"]	87.002	0.0414987	99.9585	0.1445	0.17445	0.40751	STAT1	ENSP00000354394.3:p.(Ala531Thr)	missense_variant	SNV	rs148573907	uncertain significance	Autoimmune enteropathy and endocrinopathy - susceptibility to chronic infections syndrome, Immunodeficiency 31B, Mendelian susceptibility to mycobacterial diseases due to partial STAT1 deficiency
	chr6:85614690	["G","A"]	45.003	0.0214658	99.9785	0.20069	0.2423	0.40752	AL589666.1		NMD_transcript_variant, intron_variant	SNV	rs775011937
	chr15:76857817	["T","C"]	47.003	0.0224197	99.9776	-0.19649	0.23724	0.40752	SCAPER	ENSP00000454973.1:p.(Thr63Ala)	missense_variant	SNV	rs368182302
	chr22:42143437	["C","T"]	60.005	0.0286215	99.9714	0.17093	0.20637	0.40753	CYP2D7	ENSP00000439604.1:p.(Gly109Asp)	missense_variant	SNV	rs5031020
	chr12:4689839	["C","T"]	51.001	0.0243267	99.9757	-0.18852	0.22762	0.40754	AC005833.3		NMD_transcript_variant, intron_variant	SNV	rs1009107035
	chr19:21426118	["T","G"]	1046	0.498927	99.5011	0.041975	0.050681	0.40755	AC010615.4		NMD_transcript_variant, intron_variant	SNV	rs112557514
	chr7:93134993	["T","C"]	104	0.0496065	99.9504	0.13218	0.15961	0.40757	SAMD9L	ENSP00000326247.4:p.(Ile327Val)	missense_variant	SNV	rs144611687	likely benign	not provided, not specified
	chr4:127706772	["T","G"]	1403.1	0.669258	99.3307	-0.03622	0.043734	0.40757	INTU	ENSP00000334003.5:p.(Cys692Gly)	missense_variant	SNV	rs34311863	benign	not provided
	chr2:25161179	["G","C"]	867.01	0.413551	99.5864	0.045718	0.055204	0.40758	POMC	ENSP00000384092.1:p.(Arg236Gly)	missense_variant	SNV	rs28932472	benign, uncertain significance, risk factor	Obesity due to pro-opiomelanocortin deficiency, Obesity, early-onset, susceptibility to, not provided
	chr10:126464723	["C","A"]	152	0.0725018	99.9275	-0.10928	0.13196	0.40759	C10orf90	ENSP00000284694.7:p.(Val503Phe)	missense_variant	SNV	rs143599189
	chr3:128993142	["T","C"]	691.01	0.329602	99.6704	-0.051081	0.061681	0.40759	KIAA1257	ENSP00000265068.5:p.(Ile55Val)	missense_variant	SNV	rs148955132
	chr2:231528494	["G","A"]	52	0.0248032	99.9752	-0.18698	0.22579	0.4076	NMUR1	ENSP00000305877.4:p.(Ala176Val)	missense_variant	SNV	rs148155196
	chr6:154414362	["T","C"]	298.03	0.142156	99.8578	-0.077809	0.093958	0.4076	CNKSR3	ENSP00000475915.1:p.(Lys336Arg)	missense_variant	SNV	rs41292910
	chr6:152318957	["C","T"]	63.001	0.0300506	99.9699	0.16955	0.20474	0.40761	SYNE1	ENSP00000356224.5:p.(Arg5432Gln)	missense_variant	SNV	rs200812806	benign, uncertain significance	Autosomal recessive ataxia, Beauce type, Autosomal recessive ataxia, Beauce type, Emery-Dreifuss muscular dystrophy 4, autosomal dominant, Emery-Dreifuss muscular dystrophy 4, autosomal dominant, not provided
	chr12:52587781	["G","GC"]	102	0.0486525	99.9513	0.13349	0.16119	0.40761	KRT72	ENSP00000293745.2:p.(Ala387GlyfsTer5)	frameshift_variant	insertion	rs562844592
	chr2:178720255	["C","T"]	27.001	0.0128791	99.9871	-0.25901	0.31278	0.40762	TTN	ENSP00000467141.1:p.(Arg7796Gln)	missense_variant	SNV	rs267599059	likely benign, uncertain significance	not provided
	chr2:231528811	["G","C"]	52	0.0248032	99.9752	-0.18697	0.22579	0.40762	NMUR1	ENSP00000305877.4:p.(Ile70Met)	missense_variant	SNV	rs139422374
	chr4:10445083	["C","T"]	128	0.0610541	99.9389	-0.119	0.1437	0.40762	ZNF518B	ENSP00000317614.3:p.(Val416Ile)	missense_variant	SNV	rs140550247
	chr14:60115111	["T","C"]	141.01	0.0672597	99.9327	0.11387	0.1375	0.40762	PCNX4	ENSP00000384801.1:p.(Ile336Thr)	missense_variant	SNV	rs199803338
	chr2:68179009	["A","G"]	73.088	0.0348619	99.9651	0.15752	0.19023	0.40764	AC017083.4		NMD_transcript_variant, intron_variant	SNV	rs200226217
	chr11:375701	["G","A"]	98.003	0.046746	99.9533	-0.13596	0.16419	0.40764	B4GALNT4	ENSP00000328277.6:p.(Gly305Arg)	missense_variant	SNV	rs118028728
	chr19:51002632	["G","C"]	98.006	0.0467474	99.9533	-0.13596	0.16419	0.40764	AC011473.4		3_prime_UTR_variant, NMD_transcript_variant	SNV	rs755238893
	chr8:125067683	["T","C"]	186.02	0.0887288	99.9113	-0.098894	0.11943	0.40764	WASHC5	ENSP00000318016.7:p.(Lys396Arg)	missense_variant	SNV	rs142423043	benign	Hereditary spastic paraplegia 8, Hereditary spastic paraplegia 8, Ritscher-Schinzel syndrome, not specified
	chr9:117096076	["G","A"]	56.002	0.0267121	99.9733	-0.17999	0.21737	0.40765	ASTN2	ENSP00000314038.4:p.(Thr415Met)	missense_variant	SNV	rs201476193
	chr15:70055143	["G","A"]	493	0.235154	99.7648	-0.060643	0.073237	0.40765	TLE3	ENSP00000453081.1:p.(Thr508Met)	missense_variant	SNV	rs200508723
	chr22:45396393	["C","T"]	45.001	0.0214648	99.9785	0.20061	0.24228	0.40766	SMC1B	ENSP00000350036.4:p.(Asp403Asn)	missense_variant	SNV	rs200434470
	chr3:186288854	["G","A"]	52	0.0248032	99.9752	-0.18659	0.22534	0.40766	DGKG	ENSP00000265022.3:p.(Pro134Ser)	missense_variant	SNV	rs201073740
	chr5:1085419	["C","A"]	636.01	0.303368	99.6966	-0.053421	0.064516	0.40766	SLC12A7	ENSP00000264930.5:p.(Ala244Ser)	missense_variant	SNV	rs143024441
	chr6:4891860	["C","T"]	46.001	0.0219418	99.9781	0.19841	0.23962	0.40767	CDYL	ENSP00000330512.5:p.(Arg112Cys)	missense_variant	SNV	rs200651601
	chr5:139809604	["C","T"]	64.001	0.0305275	99.9695	0.16578	0.20022	0.40767	PSD2	ENSP00000274710.3:p.(Ala55Val)	missense_variant	SNV	rs201266914
	chr3:165829542	["G","A"]	72.004	0.0343449	99.9657	0.15876	0.19174	0.40768	BCHE	ENSP00000264381.3:p.(Arg498Trp)	missense_variant	SNV	rs115017300	uncertain significance	Deficiency of butyrylcholine esterase
	chr19:45164847	["T","C"]	86.002	0.0410217	99.959	0.14533	0.17552	0.40769	TRAPPC6A		intron_variant, splice_region_variant	SNV	rs375200465
	chr19:1003697	["G","A"]	486	0.231815	99.7682	0.06105	0.073736	0.40769	GRIN3B	ENSP00000234389.3:p.(Glu332Lys)	missense_variant	SNV	rs200777913
	chr7:128028854	["A","G"]	345.04	0.164579	99.8354	-0.072994	0.088162	0.4077	LRRC4	ENSP00000249363.3:p.(Val596Ala)	missense_variant	SNV	rs145256969
	chrX:2691364	["G","T"]	57.006	0.027191	99.9728	-0.17821	0.21525	0.40771	CD99	ENSP00000370588.3:p.(Ala2Ser)	missense_variant	SNV	rs769447472
	chr17:28547992	["G","A"]	46.004	0.0219432	99.9781	0.19837	0.2396	0.40772	UNC119		intron_variant, splice_region_variant	SNV	rs200659406	benign, likely benign	Cone-rod dystrophy, not provided
	chr5:32087665	["C","T"]	51	0.0243263	99.9757	0.18856	0.22775	0.40773	PDZD2	ENSP00000402033.1:p.(Ala1406Val)	missense_variant	SNV	rs73061717
	chr14:103339164	["C","T"]	1133.1	0.540472	99.4595	0.040536	0.048963	0.40773	EIF5		intron_variant, splice_region_variant	SNV	rs115589341	benign	not provided
	chr10:19352106	["T","A"]	83.003	0.0395912	99.9604	0.14768	0.17839	0.40774	MALRD1	ENSP00000412763.3:p.(Val1417Glu)	missense_variant	SNV	rs10827306
	chr6:143863284	["A","G"]	99.005	0.0472239	99.9528	0.13544	0.16361	0.40775	LTV1	ENSP00000356548.5:p.(Lys439Glu)	missense_variant, splice_region_variant	SNV	rs141603303
	chr6:143863284	["A","G"]	99.005	0.0472239	99.9528	0.13544	0.16361	0.40775	AL049844.3		NMD_transcript_variant, intron_variant	SNV	rs141603303
	chr6:159780545	["G","C"]	161	0.0767947	99.9232	-0.10636	0.12847	0.40775	TCP1	ENSP00000317334.7:p.(Ala332Gly)	missense_variant	SNV	rs148556538
	chr11:78854232	["C","T"]	168	0.0801336	99.9199	-0.10388	0.12548	0.40775	TENM4	ENSP00000278550.7:p.(Arg518Gln)	missense_variant	SNV	rs201191369
	chr10:95381752	["C","T"]	89.002	0.0424527	99.9575	-0.14264	0.17231	0.40776	SORBS1	ENSP00000475901.1:p.(Arg318His)	missense_variant	SNV	rs115682063
	chr22:50443870	["G","A"]	128.01	0.0610589	99.9389	0.11915	0.14392	0.40776	PPP6R2	ENSP00000216061.5:p.(Gly869Arg)	missense_variant	SNV	rs200904804
	chr22:27982457	["T","C"]	74.028	0.0353103	99.9647	-0.15638	0.1889	0.40777	TTC28	ENSP00000381003.2:p.(Lys2404Glu)	missense_variant	SNV	rs200749476
	chr1:227735345	["G","C"]	143	0.0682089	99.9318	-0.11283	0.13629	0.40777	JMJD4	ENSP00000355720.3:p.(Pro23Ala)	missense_variant	SNV	rs373560504
	chr11:114410453	["C","A"]	1640	0.782256	99.2177	-0.03331	0.040237	0.40777	AP002373.1		NMD_transcript_variant, intron_variant	SNV	rs148571476
	chr19:52951509	["G","A"]	78.001	0.0372053	99.9628	-0.15262	0.18436	0.40778	ZNF816	ENSP00000350295.4:p.(Thr89Met)	missense_variant	SNV	rs146349544
	chr15:59516730	["T","C"]	80.019	0.0381679	99.9618	-0.14858	0.17948	0.40778	FAM81A	ENSP00000288228.5:p.(Phe291Ser)	missense_variant	SNV	rs374566951
	chr1:943765	["A","C"]	163.16	0.0778249	99.9222	0.10575	0.12775	0.40779	SAMD11	ENSP00000482138.1:p.(Asn587Thr)	missense_variant	SNV	rs146548754	likely benign	not provided
	chr10:78004708	["G","A"]	531	0.253279	99.7467	0.058519	0.070693	0.40779	POLR3A		intron_variant, splice_region_variant	SNV	rs147475356	benign	Leukoencephalopathy-ataxia-hypodontia-hypomyelination syndrome, not provided
	chr22:37808022	["C","T"]	1255	0.598617	99.4014	-0.038331	0.046305	0.40779	GCAT	ENSP00000371110.3:p.(Arg19Cys)	missense_variant	SNV	rs78610332
	chr19:57487752	["T","C"]	40.001	0.0190799	99.9809	-0.21278	0.25705	0.4078	AC003005.1		5_prime_UTR_variant, NMD_transcript_variant	SNV	rs550306590
	chr2:227666851	["T","TGGTGGCTGCGGTGGTGGCTGCGGTGGTGGCTGC"]	46.237	0.0220544	99.9779	-0.19846	0.23976	0.40782	AC064853.5	ENSP00000493101.1:p.(Gly18_Gly19insCysGlyGlyGlyCysGlyGlyGlyCysGlyGly)	inframe_insertion	insertion	rs1336599325
	chr3:12841494	["C","T"]	2269.1	1.08233	98.9177	-0.028472	0.034399	0.40784	RPL32		5_prime_UTR_variant, splice_region_variant	SNV	rs146053696
	chr3:119628714	["C","T"]	326	0.155497	99.8445	0.074736	0.090295	0.40785	PLA1A	ENSP00000273371.4:p.(Arg379Cys)	missense_variant	SNV	rs145577568
	chr19:55358233	["T","C"]	1029.1	0.490866	99.5091	0.041946	0.05068	0.40785	AC020922.1	ENSP00000467419.1:p.(Met429Val)	NMD_transcript_variant, missense_variant	SNV	rs74522611
	chr19:55358233	["T","C"]	1029.1	0.490866	99.5091	0.041946	0.05068	0.40785	FAM71E2	ENSP00000398617.1:p.(Met879Val)	missense_variant	SNV	rs74522611
	chr20:47262407	["G","A"]	148.01	0.0705986	99.9294	-0.10962	0.13244	0.40786	ZMYND8	ENSP00000439800.1:p.(Thr508Met)	missense_variant	SNV	rs61734622
	chr4:17877650	["T","G"]	49.003	0.0233737	99.9766	-0.18836	0.22759	0.40788	LCORL	ENSP00000490600.1:p.(Glu447Ala)	missense_variant	SNV	rs573622951
	chr13:23889281	["C","T"]	194	0.0925352	99.9075	-0.096638	0.11676	0.40788	MIPEP	ENSP00000371607.3:p.(Ala14Thr)	missense_variant	SNV	rs367730807	uncertain significance	Lethal left ventricular non-compaction-seizures-hypotonia-cataract-developmental delay syndrome
	chr7:151381701	["G","A"]	122	0.0581922	99.9418	0.12182	0.1472	0.4079	WDR86	ENSP00000419162.2:p.(Ala359Val)	missense_variant	SNV	rs148787983
	chr4:83485066	["C","G"]	23	0.0109707	99.989	0.28054	0.33899	0.40791	ABRAXAS1	ENSP00000369857.3:p.(Gly3Arg)	missense_variant	SNV	rs370520589	benign, likely benign	not provided
	chr14:74295205	["GGACC","G"]	68	0.032435	99.9676	0.16311	0.1971	0.40792	ABCD4		intron_variant, splice_region_variant	deletion	rs373949463	benign	Methylmalonic acidemia with homocystinuria, type cblJ, not specified
	chr5:141376061	["C","G"]	105	0.0500835	99.9499	0.13128	0.15863	0.40792	PCDHGA6	ENSP00000429601.1:p.(Leu660Val)	missense_variant	SNV	rs201851177
	chr15:42690693	["A","C"]	379.09	0.18082	99.8192	-0.069209	0.083629	0.40792	STARD9	ENSP00000290607.7:p.(Ser3039Arg)	missense_variant	SNV	rs149176049
	chr2:218164274	["C","T"]	259	0.123539	99.8765	0.083628	0.10106	0.40793	CXCR1	ENSP00000295683.2:p.(Arg313His)	missense_variant	SNV	rs61752206
	chr19:53490375	["A","C"]	37.002	0.0176494	99.9824	-0.22119	0.26729	0.40795	ZNF813	ENSP00000379684.4:p.(Asp48Ala)	missense_variant, splice_region_variant	SNV	rs201148646
	chr16:56626636	["C","T"]	118	0.0562843	99.9437	-0.12384	0.14966	0.40795	MT1E	ENSP00000328137.6:p.(Pro67Ser)	missense_variant	SNV	rs183723612
	chr16:50697314	["C","T"]	72	0.034343	99.9657	0.1587	0.19178	0.40796	NOD2	ENSP00000300589.2:p.(Pro24Leu)	missense_variant, splice_region_variant	SNV	rs149122717	likely benign	Blau syndrome, Inflammatory bowel disease 1
	chr3:134250569	["A","AGCGGCGGCGGCG"]	82.651	0.0394233	99.9606	-0.14871	0.17971	0.40796	RYK	ENSP00000478721.1:p.(Pro25_Pro28dup)	inframe_insertion	insertion	rs1284777873
	chr16:88654685	["C","A"]	203	0.096828	99.9032	0.0927	0.11203	0.40797	MVD		intron_variant, splice_region_variant	SNV	rs202059541
	chr20:3547349	["C","G"]	409	0.195087	99.8049	0.06652	0.080388	0.40797	ATRN	ENSP00000262919.5:p.(Thr268Ser)	missense_variant	SNV	rs141713516	likely benign	not provided
	chr15:72320627	["T","C"]	45.003	0.0214658	99.9785	-0.20047	0.24228	0.40799	AC009690.1	ENSP00000478716.1:p.(Ter228TrpextTer54)	NMD_transcript_variant, stop_lost	SNV	rs567616084
	chr8:17952966	["T","G"]	72.008	0.0343468	99.9657	-0.15865	0.19174	0.40799	PCM1		intron_variant, splice_region_variant	SNV	rs367852521
	chr16:4599352	["G","A"]	45.001	0.0214648	99.9785	-0.20048	0.24231	0.40802	C16orf96	ENSP00000415027.3:p.(Ala1066Thr)	missense_variant	SNV	rs371497834
	chr9:111376464	["TAAGAC","T"]	140	0.066778	99.9332	0.11382	0.13757	0.40803	ECPAS		intron_variant, splice_region_variant	deletion	rs765106651
	chr2:38071251	["C","T"]	439	0.209397	99.7906	-0.063988	0.07734	0.40803	CYP1B1	ENSP00000478561.1:p.(Arg368His)	missense_variant	SNV	rs79204362	benign, uncertain significance, pathogenic, not provided	CYP1B1-Related Disorders, Congenital glaucoma, Congenital ocular coloboma, Glaucoma 3A, Glaucoma 3A, Glaucoma, early-onset, digenic, Irido-corneo-trabecular dysgenesis, Myopathy, centronuclear, 5, not provided, not specified
	chr17:75914890	["C","A"]	53.001	0.0252807	99.9747	0.18467	0.2232	0.40804	FBF1	ENSP00000490726.1:p.(Gly891Trp)	missense_variant	SNV	rs200319918
	chr4:85994719	["G","A"]	60.003	0.0286206	99.9714	-0.17373	0.20998	0.40805	ARHGAP24	ENSP00000378611.1:p.(Met355Ile)	missense_variant	SNV	rs141564681
	chr19:16552741	["C","T"]	85	0.0405438	99.9595	0.14654	0.17713	0.40806	AC008764.1		NMD_transcript_variant, intron_variant	SNV	rs576276538
	chr2:26454703	["C","T"]	476.01	0.22705	99.773	0.062109	0.075073	0.40806	DRC1	ENSP00000288710.2:p.(Ser659Leu)	missense_variant	SNV	rs79027679	benign	Primary ciliary dyskinesia
	chr17:17882781	["G","A"]	43	0.0205104	99.9795	-0.2051	0.24792	0.40807	TOM1L2	ENSP00000368818.3:p.(Pro195Leu)	missense_variant	SNV	rs138147144
	chr12:71634255	["A","G"]	79.002	0.0376828	99.9623	0.15129	0.18287	0.40807	ZFC3H1	ENSP00000368017.3:p.(Ser804Pro)	missense_variant	SNV	rs202043488
	chr1:40317167	["G","A"]	546	0.260434	99.7396	0.057767	0.069826	0.40807	COL9A2	ENSP00000361834.3:p.(Leu11Phe)	missense_variant	SNV	rs74506933	benign	not provided, not specified
	chr11:49057341	["T","G"]	25.007	0.011928	99.9881	-0.2588	0.31284	0.40809	TRIM64C	ENSP00000481815.1:p.(Gln182Pro)	missense_variant	SNV	rs556188637
	chr7:83155424	["C","T"]	48.004	0.0228972	99.9771	-0.19403	0.23455	0.40809	PCLO	ENSP00000334319.8:p.(Gly406Glu)	missense_variant	SNV	rs200099938	uncertain significance	not provided
	chr22:23767406	["T","C"]	154.01	0.0734605	99.9265	-0.10862	0.1313	0.40809	CHCHD10	ENSP00000384973.3:p.(Ser77Gly)	missense_variant	SNV	rs370872556	likely benign	Autosomal dominant mitochondrial myopathy with exercise intolerance, Frontotemporal dementia and/or amyotrophic lateral sclerosis 2, Lower motor neuron syndrome with late-adult onset
	chr2:31125210	["G","A"]	1721	0.820892	99.1791	0.032685	0.03951	0.40809	GALNT14	ENSP00000314500.5:p.(Ala58Val)	missense_variant	SNV	rs41280621
	chr22:37738702	["C","A"]	51	0.0243263	99.9757	-0.18824	0.22755	0.4081	TRIOBP	ENSP00000384312.3:p.(Gln1723Lys)	missense_variant	SNV	rs370224413	uncertain significance	not provided, not specified
	chr12:6860209	["G","A"]	188	0.0896733	99.9103	0.098398	0.11895	0.40811	USP5	ENSP00000229268.8:p.(Gly397Ser)	missense_variant	SNV	rs146283615
	chr1:17274768	["T","C"]	88.14	0.0420415	99.958	0.14334	0.17328	0.40812	PADI3	ENSP00000364609.3:p.(Ile430Thr)	missense_variant	SNV	rs140586422
	chr1:180093489	["A","C"]	184.02	0.0877749	99.9122	-0.099451	0.12023	0.40812	CEP350	ENSP00000356579.3:p.(Thr2462Pro)	missense_variant	SNV	rs146423330
	chr19:49653482	["GGAGGAA","G"]	39.004	0.0186043	99.9814	-0.21522	0.26018	0.40813	SCAF1	ENSP00000353769.2:p.(Glu1038_Glu1039del)	inframe_deletion	deletion	rs749620378
	chr18:50984804	["T","G"]	305.17	0.145562	99.8544	-0.077099	0.093206	0.40813	AC091551.1		NMD_transcript_variant, intron_variant	SNV	rs185572981
	chr19:48599188	["G","C"]	42.002	0.0200343	99.98	0.20752	0.25088	0.40814	SULT2B1	ENSP00000201586.1:p.(Asp294His)	missense_variant	SNV	rs201648343
	chr1:32181560	["A","G"]	140.01	0.0667827	99.9332	-0.11311	0.13675	0.40814	TXLNA	ENSP00000362712.3:p.(Lys163Arg)	missense_variant	SNV	rs145803178
	chr3:48294729	["C","T"]	170	0.0810875	99.9189	0.10319	0.12475	0.40814	NME6	ENSP00000416658.1:p.(Glu165Lys)	missense_variant	SNV	rs35784663
	chr3:195762194	["G","T"]	221.01	0.105419	99.8946	-0.090513	0.10942	0.40814	MUC4	ENSP00000417498.3:p.(Ala4802Asp)	missense_variant	SNV	rs141696215
	chr6:111591850	["C","G"]	152	0.0725018	99.9275	0.10857	0.13126	0.40816	TRAF3IP2	ENSP00000357750.5:p.(Gln79His)	missense_variant	SNV	rs150601696	likely benign	Candidiasis, familial, 8
	chr11:67490896	["C","T"]	212.01	0.101126	99.8989	-0.0924	0.11171	0.40816	AIP	ENSP00000279146.3:p.(Ala299Val)	missense_variant	SNV	rs148986773	likely benign, uncertain significance	Hereditary cancer-predisposing syndrome, Somatotroph adenoma, not provided
	chr17:69107707	["G","A"]	163	0.0777486	99.9223	0.10563	0.12771	0.40817	ABCA6	ENSP00000284425.1:p.(Thr793Ile)	missense_variant	SNV	rs113133490
	chr2:73448365	["G","A"]	326.04	0.155516	99.8445	0.074758	0.090384	0.40817	ALMS1	ENSP00000482968.1:p.(Gly613Asp)	missense_variant	SNV	rs148040591	likely benign, uncertain significance	Alstrom syndrome, Monogenic diabetes, not provided, not specified
	chr4:4246295	["T","G"]	57.002	0.0271891	99.9728	-0.17804	0.21526	0.40818	TMEM128	ENSP00000372201.4:p.(Asn49Thr)	missense_variant	SNV	rs146625911
	chr1:55052418	["A","C"]	57.001	0.0271886	99.9728	0.1783	0.21558	0.4082	PCSK9		intron_variant, splice_region_variant	SNV	rs72646506	benign	Hypercholesterolemia, autosomal dominant, 3, not provided
	chr22:32360272	["G","A"]	88.002	0.0419757	99.958	-0.14341	0.1734	0.4082	RFPL3	ENSP00000249007.4:p.(Asp132Asn)	missense_variant	SNV	rs146565766
	chr22:32360272	["G","A"]	88.002	0.0419757	99.958	-0.14341	0.1734	0.4082	RFPL3S	ENSP00000482492.1:p.(Ser38Leu)	missense_variant	SNV	rs146565766
	chr2:86078274	["G","A"]	224.01	0.10685	99.8932	0.089024	0.10764	0.4082	POLR1A	ENSP00000263857.6:p.(Ser366Phe)	missense_variant	SNV	rs183490100	likely benign	not provided
	chr20:25504944	["C","G"]	381.01	0.181736	99.8183	0.068816	0.083204	0.4082	NINL	ENSP00000278886.6:p.(Glu218Gln)	missense_variant	SNV	rs117522200
	chr1:205631753	["G","C"]	57.014	0.0271948	99.9728	0.17825	0.21553	0.40822	ELK4		5_prime_UTR_variant, NMD_transcript_variant	SNV	rs779858646
	chr14:92652220	["G","A"]	126	0.0601002	99.9399	-0.11905	0.14395	0.40822	RIN3	ENSP00000216487.7:p.(Val391Ile)	missense_variant	SNV	rs145578489
	chr5:177351274	["T","C"]	34	0.0162175	99.9838	-0.23054	0.27876	0.40823	LMAN2	ENSP00000303366.7:p.(Met72Val)	missense_variant	SNV	rs11541334
	chr9:19093193	["T","G"]	96.004	0.0457925	99.9542	-0.13736	0.16609	0.40824	HAUS6	ENSP00000369871.3:p.(Lys138Asn)	missense_variant	SNV	rs148483833
	chr11:5545521	["C","A"]	1218	0.580968	99.419	-0.038699	0.046795	0.40824	OR52H1	ENSP00000493308.1:p.?	start_lost	SNV	rs114189564
	chr7:98617646	["C","T"]	1685	0.80372	99.1963	0.032924	0.039812	0.40824	NPTX2	ENSP00000265634.3:p.(Ala62Val)	missense_variant	SNV	rs115375965
	chr16:2210575	["C","T"]	39.003	0.0186039	99.9814	-0.21532	0.26036	0.40825	BRICD5	ENSP00000455052.1:p.(Ala43Thr)	missense_variant	SNV	rs376322862
	chr8:143923151	["C","T"]	99.007	0.0472249	99.9528	-0.13521	0.1635	0.40825	PLEC	ENSP00000323856.4:p.(Asp2397Asn)	missense_variant	SNV	rs371763907	likely benign, uncertain significance	Autosomal recessive limb-girdle muscular dystrophy type 2Q, Epidermolysis bullosa simplex 5B, with muscular dystrophy, Epidermolysis bullosa simplex 5C, with pyloric atresia, Epidermolysis bullosa simplex with nail dystrophy, Epidermolysis bullosa simplex, Ogna type, not provided
	chr14:70523631	["A","C"]	107	0.0510374	99.949	-0.12995	0.15715	0.40826	ADAM20	ENSP00000256389.2:p.(Phe426Cys)	missense_variant	SNV	rs45622834
	chr16:88428221	["C","A"]	347.01	0.165519	99.8345	0.072638	0.087837	0.40826	ZNF469	ENSP00000456500.1:p.(Pro251Thr)	missense_variant	SNV	rs540655479	benign, likely benign	not provided
	chr15:43361812	["T","C"]	61.014	0.0291028	99.9709	-0.17221	0.20825	0.40827	ZSCAN29	ENSP00000380174.2:p.(Asn607Ser)	missense_variant	SNV	rs138379738
	chr16:72796306	["C","T"]	164.01	0.0782304	99.9218	-0.10501	0.12699	0.40827	ZFHX3	ENSP00000493252.1:p.(Ala2126Thr)	missense_variant	SNV	rs147679383
	chr13:30952821	["A","G"]	58.006	0.027668	99.9723	-0.17665	0.21362	0.40828	TEX26	ENSP00000369840.3:p.(Asn103Ser)	missense_variant	SNV	rs142207829
	chr6:43531548	["T","C"]	89.008	0.0424555	99.9575	-0.14253	0.17236	0.40828	XPO5	ENSP00000265351.7:p.(Asn824Ser)	missense_variant	SNV	rs201138656
	chr18:23749461	["G","A"]	184	0.0877653	99.9122	-0.099369	0.12017	0.40828	LAMA3	ENSP00000324532.8:p.(Arg200Gln)	missense_variant	SNV	rs78284895
	chr17:27772337	["C","A"]	103	0.0491295	99.9509	0.13255	0.16029	0.40829	NOS2	ENSP00000327251.6:p.(Ala559Ser)	missense_variant	SNV	rs149150822
	chr17:40641324	["G","T"]	484.01	0.230866	99.7691	-0.061246	0.074066	0.40829	AC073508.2		NMD_transcript_variant, intron_variant	SNV	rs576932893
	chr9:110697338	["T","C"]	100.03	0.0477129	99.9523	0.13192	0.15953	0.4083	MUSK	ENSP00000363571.4:p.(Ile167Thr)	missense_variant	SNV	rs202045225	benign, likely benign	Congenital myasthenic syndrome 9, Congenital myasthenic syndrome 9, Fetal akinesia deformation sequence 1, not provided
	chr19:8973260	["A","G"]	120.01	0.057243	99.9428	-0.12272	0.14841	0.4083	MUC16	ENSP00000381008.2:p.(Ser2627Pro)	missense_variant	SNV	rs200144645
	chr7:82902684	["T","C"]	261.01	0.124498	99.8755	-0.08355	0.10104	0.4083	PCLO	ENSP00000334319.8:p.(Ile4499Val)	missense_variant	SNV	rs182078347	likely benign	not provided
	chr19:43461442	["C","T"]	312.01	0.148824	99.8512	0.076186	0.092136	0.4083	LYPD3	ENSP00000244333.2:p.(Gly317Glu)	missense_variant	SNV	rs149095976
	chr11:1027390	["G","T"]	213	0.101598	99.8984	-0.092157	0.11145	0.40831	MUC6	ENSP00000406861.2:p.(Cys703Ter)	stop_gained	SNV	rs200217410
	chr6:31672238	["T","G"]	274.03	0.130708	99.8693	-0.081663	0.098763	0.40832	LY6G5B	ENSP00000365024.4:p.(Leu188Val)	missense_variant	SNV	rs139793664
	chr6:31672238	["T","G"]	274.03	0.130708	99.8693	-0.081663	0.098763	0.40832	AL662899.3	ENSP00000483989.2:p.(Leu291Val)	missense_variant	SNV	rs139793664
	chr4:87163924	["T","C"]	58.002	0.0276661	99.9723	0.17643	0.21338	0.40834	KLHL8	ENSP00000273963.5:p.(Asn565Asp)	missense_variant	SNV	rs151215416
	chr4:146939899	["G","A"]	98.004	0.0467465	99.9533	0.13612	0.16463	0.40834	TTC29	ENST00000513335.5:c.75C>T(p.(Ser25=))	splice_region_variant, synonymous_variant	SNV	rs184542607
	chr10:128105520	["G","A"]	124.31	0.0592941	99.9407	0.12071	0.14599	0.40834	MKI67	ENSP00000357643.3:p.(Pro2107Leu)	missense_variant	SNV	rs142477303
	chr19:45153782	["G","T"]	69.001	0.0329125	99.9671	0.16195	0.19588	0.40835	NKPD1		intron_variant, splice_region_variant	SNV	rs746894197
	chr9:117141455	["T","C"]	96.017	0.0457987	99.9542	-0.13715	0.16588	0.40835	ASTN2	ENSP00000314038.4:p.(Thr347Ala)	missense_variant	SNV	rs145294644
	chr5:83673503	["CAGA","C"]	115	0.0548533	99.9451	0.12556	0.15186	0.40836	HAPLN1	ENSP00000274341.4:p.(Leu7del)	inframe_deletion	deletion	rs761532834
	chr9:136953738	["C","T"]	151	0.0720248	99.928	-0.10891	0.13173	0.40836	LCN12	ENSP00000360696.3:p.(Pro97Leu)	missense_variant	SNV	rs200380938
	chr9:103004726	["G","A"]	198.01	0.0944479	99.9056	-0.09587	0.11596	0.40836	CYLC2	ENSP00000420256.1:p.(Arg71His)	missense_variant	SNV	rs113381774
	chr7:105614354	["AGAG","A"]	84.103	0.0401159	99.9599	-0.1466	0.17732	0.40837	ATXN7L1	ENSP00000410759.3:p.(Ser661del)	inframe_deletion	deletion	rs150182467
	chr6:43505287	["G","A"]	1074	0.512282	99.4877	-0.041153	0.049777	0.40838	TJAP1	ENSP00000361522.5:p.(Arg369Gln)	missense_variant	SNV	rs147994267
	chr17:80345189	["G","C"]	119	0.0567613	99.9432	-0.12246	0.14813	0.40839	RNF213	ENSP00000425956.2:p.(Arg2334Thr)	missense_variant	SNV	rs74792814	likely benign	not provided
	chr8:109497160	["G","A"]	35.001	0.016695	99.9833	0.22724	0.27487	0.4084	PKHD1L1	ENSP00000367655.5:p.(Ser3496Asn)	missense_variant	SNV	rs376788695
	chr17:44082759	["A","G"]	43.002	0.0205113	99.9795	0.20484	0.24779	0.40841	HDAC5		intron_variant, splice_region_variant	SNV	rs369492491
	chr12:56602123	["G","A"]	102	0.0486525	99.9513	-0.13305	0.16094	0.40841	BAZ2A	ENSP00000446880.1:p.(Ala1167Val)	missense_variant	SNV	rs202169462
	chr7:31642981	["C","G"]	489.01	0.233251	99.7667	0.061121	0.073933	0.40841	CCDC129	ENSP00000395835.2:p.(Asp563Glu)	missense_variant	SNV	rs76357748
	chr22:24500105	["A","G"]	50.002	0.0238502	99.9761	-0.18999	0.22983	0.40842	UPB1		splice_acceptor_variant	SNV	rs138081800	uncertain significance, likely pathogenic, pathogenic	Deficiency of beta-ureidopropionase, not provided
	chr5:35072583	["C","T"]	147	0.0701169	99.9299	0.11087	0.13411	0.40842	PRLR	ENSP00000482954.1:p.(Glu179Lys)	missense_variant	SNV	rs138100102
	chr6:89629245	["C","A"]	167	0.0796566	99.9203	-0.10431	0.12617	0.40842	ANKRD6		intron_variant, splice_region_variant	SNV	rs190353895
	chr1:56940843	["G","A"]	85.002	0.0405447	99.9595	-0.14576	0.17633	0.40844	C8B		intron_variant, splice_region_variant	SNV	rs373203493	likely benign	not provided
	chr4:70524865	["C","T"]	385.02	0.183649	99.8164	-0.068857	0.083296	0.40844	AMTN		intron_variant, splice_region_variant	SNV	rs377035574
	chr11:64758257	["C","T"]	43	0.0205104	99.9795	-0.20496	0.24795	0.40845	PYGM	ENSP00000164139.3:p.(Gly173Arg)	missense_variant	SNV	rs141265458	uncertain significance	Glycogen storage disease, type V, not provided
	chr5:71532386	["A","G"]	52.002	0.0248042	99.9752	-0.18664	0.22579	0.40845	BDP1	ENSP00000351575.4:p.(Thr1951Ala)	missense_variant	SNV	rs200701950	likely benign	not provided
	chr11:62790711	["C","T"]	89	0.0424517	99.9575	0.14263	0.17255	0.40845	TMEM223	ENSP00000303987.7:p.(Arg174Gln)	missense_variant	SNV	rs200613156
	chr17:82079377	["C","T"]	98.001	0.0467451	99.9533	0.13572	0.16419	0.40846	FASN	ENSP00000304592.2:p.(Ala2460Thr)	missense_variant	SNV	rs149224679	likely benign	Epileptic encephalopathy
	chr16:88430591	["G","A"]	139	0.066301	99.9337	-0.11425	0.13822	0.40846	ZNF469	ENSP00000456500.1:p.(Ala1041Thr)	missense_variant	SNV	rs191396489	likely benign	not provided
	chr12:6374851	["G","A"]	276.01	0.131653	99.8683	0.080954	0.097936	0.40846	SCNN1A	ENSP00000353292.3:p.(Pro37Leu)	missense_variant	SNV	rs61758858	benign, uncertain significance	Autosomal recessive pseudohypoaldosteronism type 1, Bronchiectasis with or without elevated sweat chloride 2
	chr20:41365084	["C","T"]	690.01	0.329125	99.6709	0.051727	0.062578	0.40847	EMILIN3	ENSP00000332806.3:p.(Ala81Thr)	missense_variant	SNV	rs78882146
	chr14:49779602	["C","T"]	30	0.0143096	99.9857	-0.2455	0.29701	0.40848	KLHDC2	ENSP00000298307.5:p.(Ala214Val)	missense_variant	SNV	rs79654965
	chr19:52928997	["C","T"]	134	0.0639161	99.9361	0.11555	0.13979	0.40848	ZNF816-ZNF321P	ENSP00000375656.3:p.(Arg203His)	missense_variant	SNV	rs187199729
	chr1:232984421	["G","T"]	186	0.0887193	99.9113	-0.098936	0.11969	0.40848	PCNX2	ENSP00000258229.8:p.(Asp2099Glu)	missense_variant	SNV	rs61743718
	chr6:52044958	["AC","A"]	436.02	0.207975	99.792	-0.064566	0.078112	0.40848	PKHD1		intron_variant, splice_region_variant	deletion	rs551015414	benign, uncertain significance	Autosomal recessive polycystic kidney disease, not specified
	chr16:67176948	["G","A"]	86.002	0.0410217	99.959	0.14488	0.17528	0.40849	KIAA0895L	ENSP00000290881.7:p.(Arg427Trp)	missense_variant	SNV	rs200496423
	chr2:32593943	["G","A"]	2226	1.06177	98.9382	0.028643	0.034653	0.40849	BIRC6	ENSP00000393596.2:p.(Val4462Ile)	missense_variant	SNV	rs61754241	benign	not provided
	chr1:46409132	["A","G"]	42.008	0.0200372	99.98	0.20753	0.25109	0.40852	FAAH	ENSP00000243167.8:p.(His370Arg)	missense_variant	SNV	rs12094805
	chr7:144404688	["G","A"]	747	0.356308	99.6437	-0.04948	0.059868	0.40853	NOBOX		intron_variant, splice_region_variant	SNV	rs189548165	benign	Premature ovarian failure 5
	chr1:41513717	["C","T"]	23	0.0109707	99.989	0.28014	0.33896	0.40854	HIVEP3	ENSP00000361664.1:p.(Gly1835Glu)	missense_variant	SNV	rs199983498
	chr5:179893308	["T","C"]	43.001	0.0205109	99.9795	0.20479	0.24779	0.40854	TBC1D9B	ENSP00000349291.3:p.(Asn246Ser)	missense_variant	SNV	rs199690704
	chr8:144452577	["G","A"]	70	0.033389	99.9666	-0.15851	0.19179	0.40854	CYHR1		intron_variant, splice_region_variant	SNV	rs370091967
	chr1:161209598	["A","G"]	99.11	0.047274	99.9527	0.13527	0.16368	0.40854	NDUFS2		intron_variant, splice_region_variant	SNV	rs111808262	likely benign	not provided
	chr14:24180740	["C","G"]	404.01	0.192707	99.8073	-0.067063	0.081144	0.40854	IPO4	ENSP00000346453.6:p.(Glu1022Gln)	missense_variant	SNV	rs114924943
	chr14:24180740	["C","G"]	404.01	0.192707	99.8073	-0.067063	0.081144	0.40854	AL136295.4		3_prime_UTR_variant, NMD_transcript_variant	SNV	rs114924943
	chr7:45109215	["C","T"]	42.002	0.0200343	99.98	-0.20736	0.25091	0.40855	TBRG4	ENSP00000258770.3:p.(Arg8Gln)	missense_variant	SNV	rs148913962
	chr6:44233445	["G","A"]	213	0.101598	99.8984	-0.092121	0.11147	0.40855	SLC29A1	ENSP00000377427.1:p.(Ala430Thr)	missense_variant	SNV	rs74750454
	chr2:11201419	["T","C"]	435.04	0.207508	99.7925	-0.064904	0.078533	0.40855	ROCK2		intron_variant, splice_region_variant	SNV	rs145334990
	chr16:84657589	["C","T"]	119	0.0567613	99.9432	0.12315	0.14902	0.40856	KLHL36	ENSP00000456743.1:p.(Ala261Val)	missense_variant	SNV	rs138164943
	chr16:84975452	["A","C"]	116.02	0.0553399	99.9447	-0.12476	0.15096	0.40857	ZDHHC7		3_prime_UTR_variant, NMD_transcript_variant	SNV	rs920324724
	chr10:99898288	["G","A"]	415.04	0.197968	99.802	-0.066386	0.080332	0.40858	DNMBP		intron_variant, splice_region_variant	SNV	rs112185777
	chr2:100971004	["G","A"]	53.002	0.0252812	99.9747	-0.18445	0.22321	0.40859	NPAS2	ENSP00000338283.5:p.(Arg357Gln)	missense_variant	SNV	rs150464478
	chr4:10021323	["C","T"]	168	0.0801336	99.9199	-0.10396	0.1258	0.40859	SLC2A9	ENSP00000264784.3:p.(Cys36Tyr)	missense_variant	SNV	rs144053854	likely benign	not provided
	chr2:178718186	["C","T"]	495.01	0.236113	99.7639	-0.060399	0.073089	0.40859	TTN	ENSP00000467141.1:p.(Glu8274Lys)	missense_variant	SNV	rs72648981	benign, likely benign, uncertain significance, not provided	Autosomal recessive limb-girdle muscular dystrophy type 2J, Autosomal recessive limb-girdle muscular dystrophy type 2J, Autosomal recessive limb-girdle muscular dystrophy type 2J, Cardiomyopathy, Dilated cardiomyopathy 1G, Dilated cardiomyopathy 1G, Dilated cardiomyopathy 1G, Early-onset myopathy with fatal cardiomyopathy, Early-onset myopathy with fatal cardiomyopathy, Hypertrophic cardiomyopathy 9, Myopathy, myofibrillar, 9, with early respiratory failure, Myopathy, myofibrillar, 9, with early respiratory failure, Tibial muscular dystrophy, Tibial muscular dystrophy, not provided, not specified
	chr17:7236156	["TTCCTCTTCC","T"]	113.05	0.0539232	99.9461	-0.12636	0.15291	0.40861	PHF23	ENSP00000322579.3:p.(Glu259_Glu261del)	inframe_deletion	deletion	rs569508322
	chr16:81678635	["G","GCCC"]	260.03	0.124031	99.876	-0.083404	0.10093	0.40861	CMIP		intron_variant, splice_region_variant	insertion	rs74910737	likely benign	not provided
	chr3:57257260	["C","T"]	451.02	0.21513	99.7849	0.063474	0.076813	0.40861	APPL1	ENSP00000288266.3:p.(Pro421Leu)	missense_variant	SNV	rs35776173	benign	not provided, not specified
	chr4:183260972	["G","A"]	531.01	0.253284	99.7467	-0.058467	0.070756	0.40862	WWC2	ENSP00000398577.2:p.(Arg450Gln)	missense_variant	SNV	rs141501417
	chr8:104497489	["A","C"]	557.03	0.265695	99.7343	0.056996	0.068976	0.40862	LRP12	ENSP00000276654.5:p.(Cys355Gly)	missense_variant	SNV	rs78131914
	chr8:76983431	["A","G"]	1590.1	0.758455	99.2415	-0.033867	0.040985	0.40862	PEX2	ENSP00000349543.4:p.(Trp250Arg)	missense_variant	SNV	rs142645936	benign, likely benign, uncertain significance	Peroxisome biogenesis disorder 1A (Zellweger), Peroxisome biogenesis disorder 5A (Zellweger), Peroxisome biogenesis disorder 5B, Zellweger spectrum disorders, not provided, not specified
	chr4:152976490	["C","T"]	169.01	0.0806153	99.9194	-0.10338	0.12511	0.40863	FHDC1	ENSP00000427567.1:p.(Arg1067Trp)	missense_variant	SNV	rs141965331
	chr3:48601039	["T","C"]	608.06	0.290036	99.71	-0.054552	0.066018	0.40863	UQCRC1	ENSP00000203407.5:p.(Asn301Ser)	missense_variant	SNV	rs144710790
	chr1:228371299	["C","T"]	158	0.0753637	99.9246	0.10698	0.12948	0.40864	OBSCN	ENSP00000455507.2:p.(Arg7798Cys)	missense_variant	SNV	rs201479079
	chr8:144099196	["G","C"]	24.001	0.0114481	99.9886	0.27423	0.33188	0.40865	SHARPIN	ENSP00000381698.2:p.(Pro311Arg)	missense_variant	SNV	rs35844464
	chr15:91017849	["G","T"]	54.002	0.0257582	99.9742	0.18272	0.22113	0.40865	VPS33B	ENSP00000327650.3:p.(Leu45Ile)	missense_variant	SNV	rs199874738	uncertain significance	Arthrogryposis, renal dysfunction, and cholestasis 1, not provided
	chr1:171626503	["C","T"]	239.01	0.114004	99.886	-0.086584	0.10479	0.40865	MYOCOS	ENSP00000490048.1:p.(His49Tyr)	missense_variant	SNV	rs145150923
	chr19:10830385	["C","G"]	876.01	0.417844	99.5822	0.045473	0.055034	0.40865	DNM2		intron_variant, splice_region_variant	SNV	rs201979143	benign, likely benign	Autosomal dominant centronuclear myopathy, Charcot-Marie-Tooth disease dominant intermediate B, not provided, not specified
	chr11:108185273	["T","C"]	39.007	0.0186058	99.9814	-0.21512	0.26036	0.40866	NPAT	ENSP00000278612.8:p.(Thr289Ala)	missense_variant	SNV	rs180844384
	chr7:149720979	["C","T"]	104	0.0496065	99.9504	-0.13169	0.15938	0.40866	KRBA1	ENSP00000418647.3:p.(Ala135Val)	missense_variant	SNV	rs200849077
	chr6:30920091	["G","A"]	128	0.0610541	99.9389	-0.11896	0.14397	0.40866	VARS2	ENSP00000441000.1:p.(Ala420Thr)	missense_variant, splice_region_variant	SNV	rs202201763	uncertain significance, likely pathogenic, pathogenic	Combined oxidative phosphorylation defect type 20, not provided
	chr9:96509752	["A","G"]	135.01	0.0643978	99.9356	0.115	0.13918	0.40866	CDC14B	ENSP00000364389.1:p.(Ser461Pro)	missense_variant	SNV	rs150575212
	chr1:242089925	["A","G"]	185	0.0882423	99.9118	-0.099043	0.11987	0.40866	PLD5	ENSP00000440896.1:p.(Phe514Leu)	missense_variant	SNV	rs138174975
	chr19:6440755	["G","A"]	982.02	0.468409	99.5316	0.042948	0.051979	0.40866	SLC25A23		NMD_transcript_variant, intron_variant	SNV	rs2860180
	chr11:44932907	["G","GA"]	130	0.0620081	99.938	0.11808	0.14291	0.40867	TP53I11		NMD_transcript_variant, intron_variant	insertion	rs371609011
	chr19:14881075	["T","C"]	150.01	0.0715526	99.9284	0.10971	0.13278	0.40867	OR7A17	ENSP00000493283.1:p.(Tyr94Cys)	missense_variant	SNV	rs142268144
	chr10:47325146	["G","A"]	235	0.112092	99.8879	0.087318	0.10568	0.40867	GDF2	ENSP00000463051.1:p.(Asp218Asn)	missense_variant	SNV	rs142402214	benign	Telangiectasia, hereditary hemorrhagic, type 5, not provided
	chr3:63912648	["C","T"]	46.153	0.0220143	99.978	-0.1981	0.23977	0.40868	ATXN7	ENSP00000295900.6:p.(Ala17Val)	missense_variant	SNV	rs958191401
	chr10:60072953	["T","C"]	96.012	0.0457963	99.9542	0.13707	0.16591	0.40868	ANK3	ENSP00000280772.1:p.(Asn2643Ser)	missense_variant	SNV	rs139972937	uncertain significance	not provided
	chr7:47965104	["A","G"]	477	0.227522	99.7725	-0.061504	0.07444	0.40868	HUS1		3_prime_UTR_variant, NMD_transcript_variant	SNV	rs142997403
	chr7:100171569	["G","A"]	91.021	0.0434157	99.9566	-0.14078	0.17039	0.40869	GPC2	ENSP00000292377.2:p.(Ala427Val)	missense_variant	SNV	rs368040702
	chr6:28260215	["G","A"]	1007	0.480324	99.5197	-0.042516	0.051459	0.40869	NKAPL	ENSP00000345716.3:p.(Ala282Thr)	missense_variant	SNV	rs147161729
	chr19:58261691	["C","CT"]	76.001	0.0362514	99.9637	-0.1522	0.18423	0.4087	ZNF544	ENSP00000469635.1:p.(Ser364GlnfsTer4)	frameshift_variant	insertion	rs373526459
	chr19:58261691	["C","CT"]	76.001	0.0362514	99.9637	-0.1522	0.18423	0.4087	AC020915.6		NMD_transcript_variant, intron_variant	insertion	rs373526459
	chr5:131986815	["C","T"]	34	0.0162175	99.9838	0.23038	0.27887	0.40872	ACSL6		intron_variant, splice_region_variant	SNV	rs183482426
	chr5:131986815	["C","T"]	34	0.0162175	99.9838	0.23038	0.27887	0.40872	AC026398.1		NMD_transcript_variant, intron_variant, splice_region_variant	SNV	rs183482426
	chr15:91017846	["T","A"]	54.005	0.0257596	99.9742	0.18269	0.22113	0.40872	VPS33B	ENSP00000327650.3:p.(Met46Leu)	missense_variant	SNV	rs202141764	uncertain significance	Arthrogryposis, renal dysfunction, and cholestasis 1, not provided
	chr15:43535252	["C","T"]	61	0.0290961	99.9709	-0.17204	0.20825	0.40872	PPIP5K1	ENSP00000400887.1:p.(Val1242Met)	missense_variant	SNV	rs144418967
	chr2:48963491	["C","T"]	85	0.0405438	99.9595	-0.14564	0.17628	0.40872	FSHR	ENSP00000384708.2:p.(Ala444Thr)	missense_variant	SNV	rs202162496	uncertain significance	Ovarian dysgenesis 1, Ovarian hyperstimulation syndrome
	chr1:161365680	["A","T"]	49	0.0233723	99.9766	0.19191	0.2323	0.40873	CFAP126	ENSP00000356951.1:p.(Met65Lys)	missense_variant	SNV	rs146503475
	chr18:46262985	["C","T"]	60.001	0.0286196	99.9714	-0.17351	0.21003	0.40874	C18orf25	ENSP00000481626.1:p.(Ser361Leu)	missense_variant	SNV	rs374621291
	chr8:67118245	["C","T"]	60.007	0.0286225	99.9714	0.17336	0.20985	0.40874	CSPP1		intron_variant, splice_region_variant	SNV	rs184342035	uncertain significance	Joubert syndrome 21
	chr11:3359827	["C","G"]	77	0.0367279	99.9633	0.15325	0.1855	0.40874	ZNF195	ENSP00000477630.1:p.(Ser398Thr)	missense_variant	SNV	rs116076465
	chr1:159066168	["T","G"]	111.01	0.0529502	99.947	0.12657	0.15321	0.40874	AIM2	ENSP00000357112.4:p.(Glu186Asp)	missense_variant	SNV	rs35130877
	chr6:138433075	["C","A"]	117	0.0558073	99.9442	0.12424	0.15039	0.40874	NHSL1	ENSP00000394546.2:p.(Val428Phe)	missense_variant	SNV	rs368681633
	chr1:186312196	["T","C"]	416.04	0.198445	99.8016	0.06607	0.079975	0.40874	PRG4	ENSP00000399679.2:p.(Ile1272Thr)	missense_variant	SNV	rs1293985
	chr14:74358300	["G","A"]	49	0.0233723	99.9766	-0.19193	0.23233	0.40875	VRTN	ENSP00000256362.4:p.(Arg506His)	missense_variant	SNV	rs199857443
	chr19:8851284	["C","T"]	97.004	0.0462695	99.9537	0.13648	0.16522	0.40876	MUC16	ENSP00000381008.2:p.(Gly14473Ser)	missense_variant	SNV	rs200653636
	chr17:62736190	["T","C"]	209.01	0.0996947	99.9003	0.093276	0.11292	0.40876	45361	ENSP00000463080.1:p.(Thr598Ala)	missense_variant	SNV	rs148112898
	chr21:39196602	["T","C"]	511.03	0.243754	99.7562	-0.059547	0.072084	0.40876	BRWD1	ENSP00000330753.2:p.(Lys2156Arg)	missense_variant	SNV	rs2234548
	chr4:296046	["C","T"]	642.07	0.306258	99.6937	0.05348	0.064739	0.40876	ZNF732	ENSP00000415774.1:p.(Arg38Lys)	missense_variant	SNV	rs114239297
	chr11:2413540	["T","C"]	330.02	0.157415	99.8426	-0.073832	0.089377	0.40877	TRPM5	ENSP00000434121.1:p.(Ile647Val)	missense_variant	SNV	rs148699045
	chr6:39879422	["G","C"]	334.14	0.15938	99.8406	0.073503	0.08898	0.40877	DAAM2	ENSP00000488831.1:p.(Arg597Pro)	missense_variant	SNV	rs181701991
	chr5:90658033	["G","A"]	77.013	0.0367341	99.9633	0.153	0.18523	0.40878	ADGRV1	ENSP00000384582.2:p.(Ala1503Thr)	missense_variant	SNV	rs201391886	uncertain significance	Usher syndrome type 2C, not provided, not specified
	chr2:195888313	["C","T"]	102.01	0.0486573	99.9513	0.13177	0.15952	0.40878	DNAH7	ENSP00000311273.6:p.(Gly1784Asp)	missense_variant	SNV	rs201256476
	chr16:89919794	["T","TC"]	131.01	0.0624899	99.9375	0.11734	0.14205	0.40878	MC1R	ENSP00000451760.1:p.(Ile180HisfsTer59)	frameshift_variant	insertion	rs555179612	uncertain significance	Melanoma, cutaneous malignant, susceptibility to, 5
	chr16:89919794	["T","TC"]	131.01	0.0624899	99.9375	0.11734	0.14205	0.40878	AC092143.1	ENSP00000451560.1:p.(Ile180HisfsTer59)	frameshift_variant	insertion	rs555179612	uncertain significance	Melanoma, cutaneous malignant, susceptibility to, 5
	chr6:54941123	["G","C"]	38.001	0.0181259	99.9819	0.21771	0.26357	0.4088	FAM83B	ENSP00000304078.7:p.(Glu718Gln)	missense_variant	SNV	rs143165363
	chr1:179593871	["C","T"]	41	0.0195564	99.9804	0.20963	0.25378	0.4088	TDRD5		intron_variant, splice_region_variant	SNV	rs372994317
	chr15:43535314	["C","G"]	61.001	0.0290966	99.9709	-0.17201	0.20825	0.40882	PPIP5K1	ENSP00000400887.1:p.(Gly1221Ala)	missense_variant	SNV	rs148484985
	chr22:50431332	["G","A"]	71	0.033866	99.9661	0.1594	0.19298	0.40882	PPP6R2	ENSP00000216061.5:p.(Glu429Lys)	missense_variant	SNV	rs148637820
	chr4:56977086	["G","A"]	75.002	0.0357749	99.9642	-0.15514	0.18783	0.40882	NOA1	ENSP00000264230.4:p.(Thr167Met)	missense_variant	SNV	rs201450969
	chr2:70809782	["G","A"]	167.01	0.0796613	99.9203	-0.10426	0.12622	0.40882	CLEC4F	ENSP00000272367.2:p.(Arg539Cys)	missense_variant	SNV	rs148732839
	chr21:46302071	["ATGG","A"]	917.19	0.437486	99.5625	-0.044665	0.054076	0.40882	C21orf58	ENSP00000291691.7:p.(His299del)	inframe_deletion	deletion	rs71318063
	chr11:694947	["CCTGCCGCGGCCGCGGCCGCCGCCGCCACAG","C"]	45.07	0.0214977	99.9785	0.20007	0.24222	0.40883	DEAF1	ENSP00000371846.3:p.(Ala24_Ala33del)	inframe_deletion	deletion	rs761172741	uncertain significance	not provided
	chr20:45882615	["C","T"]	69.001	0.0329125	99.9671	0.16159	0.19564	0.40883	ZSWIM1	ENSP00000361601.1:p.(Pro8Leu)	missense_variant	SNV	rs35165640
	chr9:99149226	["A","G"]	73.001	0.0348204	99.9652	-0.15711	0.19022	0.40883	TGFBR1	ENSP00000447297.1:p.(Asn482Ser)	missense_variant	SNV	rs141259922	uncertain significance	Cardiovascular phenotype, Familial thoracic aortic aneurysm and aortic dissection, Loeys-Dietz syndrome 1, not provided, not specified
	chr7:151237384	["G","T"]	82	0.0391128	99.9609	0.14825	0.17949	0.40884	CHPF2	ENSP00000035307.2:p.(Arg341Leu)	missense_variant	SNV	rs141615629
	chr12:56004357	["C","T"]	91	0.0434057	99.9566	0.14091	0.17061	0.40884	SUOX	ENSP00000348440.4:p.(Ser323Leu)	missense_variant	SNV	rs143457531	uncertain significance	Isolated sulfite oxidase deficiency, not provided
	chr2:163610163	["C","T"]	135	0.064393	99.9356	0.11557	0.13993	0.40884	FIGN	ENSP00000333836.3:p.(Ala557Thr)	missense_variant	SNV	rs201166518
	chr2:27571230	["G","A"]	59.001	0.0281426	99.9719	-0.1748	0.21164	0.40885	C2orf16	ENSP00000403181.2:p.(Glu1624Lys)	missense_variant	SNV	rs188165942
	chr1:152720039	["T","C"]	85.002	0.0405447	99.9595	0.14585	0.17659	0.40886	C1orf68	ENSP00000357764.2:p.(Leu173Pro)	missense_variant	SNV	rs368436282
	chr2:232379854	["C","G"]	377.01	0.179828	99.8202	-0.069107	0.083673	0.40886	ALPP	ENSP00000375881.2:p.(Ser192Trp)	missense_variant	SNV	rs147926516	likely benign	not provided
	chr8:11786184	["C","A"]	156.01	0.0744145	99.9256	-0.10773	0.13044	0.40887	NEIL2	ENSP00000394023.2:p.(Pro304Thr)	missense_variant	SNV	rs8191666	benign	not provided
	chr22:21015322	["G","A"]	445	0.212259	99.7877	0.064123	0.077642	0.40887	P2RX6	ENSP00000416193.2:p.(Val50Met)	missense_variant	SNV	rs114032598
	chr21:46388858	["C","T"]	98	0.0467446	99.9533	0.1356	0.16419	0.40889	PCNT	ENSP00000352572.5:p.(Ala1194Val)	missense_variant	SNV	rs138254119	uncertain significance	Microcephalic osteodysplastic primordial dwarfism type II, not provided
	chr2:178576952	["G","T"]	351	0.167422	99.8326	-0.071919	0.087085	0.40889	TTN	ENSP00000467141.1:p.(Ser23128Tyr)	missense_variant	SNV	rs72646882	benign, likely benign, uncertain significance	Autosomal recessive limb-girdle muscular dystrophy type 2J, Autosomal recessive limb-girdle muscular dystrophy type 2J, Cardiomyopathy, Cardiovascular phenotype, Dilated cardiomyopathy 1G, Dilated cardiomyopathy 1G, Early-onset myopathy with fatal cardiomyopathy, Myopathy, myofibrillar, 9, with early respiratory failure, Tibial muscular dystrophy, not provided, not specified
	chr20:44919049	["G","A"]	110	0.0524684	99.9475	-0.12816	0.15519	0.4089	PABPC1L		intron_variant, splice_region_variant	SNV	rs181850070
	chr1:202160755	["GCCC","G"]	281	0.134033	99.866	0.080559	0.097549	0.4089	PTPN7	ENSP00000309116.3:p.(Trp17_Ala18delinsSer)	inframe_deletion	deletion	rs531129678
	chr16:3437500	["G","C"]	68.002	0.032436	99.9676	0.16285	0.1972	0.40891	ZNF597	ENSP00000301744.4:p.(Leu67Val)	missense_variant	SNV	rs183746167
	chr3:49419321	["A","G"]	79.008	0.0376857	99.9623	0.15104	0.1829	0.40891	AMT	ENSP00000273588.3:p.(Val212Ala)	missense_variant	SNV	rs201141125	uncertain significance	Non-ketotic hyperglycinemia, not provided
	chr3:49419321	["A","G"]	79.008	0.0376857	99.9623	0.15104	0.1829	0.40891	AC104452.1	ENSP00000490106.1:p.(Val291Ala)	missense_variant	SNV	rs201141125	uncertain significance	Non-ketotic hyperglycinemia, not provided
	chr13:32398438	["G","A"]	31.001	0.014787	99.9852	-0.24108	0.29193	0.40892	BRCA2	ENSP00000369497.3:p.(Glu3309Lys)	missense_variant	SNV	rs80359251	likely benign, uncertain significance	Breast-ovarian cancer, familial, susceptibility to, 2, Hereditary breast ovarian cancer syndrome, Hereditary cancer-predisposing syndrome, not provided, not specified
	chr17:41568582	["T","C"]	127.01	0.0605819	99.9394	0.11913	0.14426	0.40892	KRT9	ENSP00000246662.4:p.(Ser366Gly)	missense_variant	SNV	rs114395985	uncertain significance	Epidermolytic palmoplantar keratoderma
	chr3:97483985	["C","A"]	303.02	0.144536	99.8555	0.077354	0.093672	0.40892	EPHA6	ENSP00000374323.5:p.(Pro709Gln)	missense_variant	SNV	rs55642287
	chr10:122836912	["C","T"]	47.001	0.0224188	99.9776	-0.1959	0.23723	0.40893	CUZD1	ENSP00000357900.1:p.(Val246Met)	missense_variant	SNV	rs117062933
	chr5:34008089	["C","T"]	800.47	0.381813	99.6182	0.047555	0.057588	0.40893	C1QTNF3-AMACR		NMD_transcript_variant, intron_variant	SNV	rs563347179	uncertain significance	Alpha-methylacyl-CoA racemase deficiency
	chr12:98533987	["C","T"]	103	0.0491295	99.9509	-0.1325	0.16046	0.40894	TMPO	ENSP00000266732.4:p.(Ala577Val)	missense_variant	SNV	rs34150443	likely benign, uncertain significance	Cardiovascular phenotype, Loeys-Dietz syndrome 2, not provided, not specified
	chr14:73722739	["C","T"]	304.01	0.145008	99.855	0.077138	0.093414	0.40894	ELMSAN1	ENSP00000407767.2:p.(Asp895Asn)	missense_variant	SNV	rs35905570
	chr17:40629970	["T","C"]	29.002	0.0138335	99.9862	-0.24914	0.30171	0.40895	AC073508.2		NMD_transcript_variant, intron_variant	SNV	rs753698521
	chr16:77341768	["A","G"]	167.04	0.0796756	99.9203	0.10359	0.12545	0.40895	ADAMTS18	ENSP00000282849.5:p.(Val549Ala)	missense_variant	SNV	rs141453466	likely benign	not provided
	chr19:9610228	["T","C"]	148	0.0705938	99.9294	-0.11038	0.13368	0.40896	ZNF561	ENSP00000303915.3:p.(Glu478Gly)	missense_variant	SNV	rs149036644
	chr20:34913468	["C","T"]	216	0.103029	99.897	-0.091411	0.1107	0.40896	ACSS2	ENSP00000253382.5:p.(Ala181Val)	missense_variant	SNV	rs112012777
	chr2:119368293	["G","A"]	394.01	0.187937	99.8121	-0.067744	0.082042	0.40896	DBI	ENSP00000486361.1:p.(Asp100Asn)	missense_variant	SNV	rs8192504
	chr3:124666495	["A","G"]	201.01	0.0958788	99.9041	-0.094784	0.11479	0.40897	KALRN	ENSP00000353109.3:p.(Tyr2130Cys)	missense_variant	SNV	rs139843692
	chr14:74407943	["G","A"]	160	0.0763177	99.9237	0.10577	0.12809	0.40898	SYNDIG1L	ENSP00000331474.3:p.(Thr155Met)	missense_variant	SNV	rs116834070
	chr2:46382048	["C","A"]	68.001	0.0324355	99.9676	-0.16289	0.19728	0.409	EPAS1	ENSP00000263734.3:p.(Pro749His)	missense_variant	SNV	rs149519216
	chr6:75314504	["C","T"]	424.02	0.202251	99.7977	0.065201	0.078968	0.409	FILIP1	ENSP00000237172.7:p.(Ser443Asn)	missense_variant	SNV	rs41269319
	chr10:123862663	["G","A"]	29	0.0138326	99.9862	0.24915	0.30177	0.40901	CPXM2	ENSP00000241305.3:p.(Thr155Met)	missense_variant	SNV	rs146535848
	chr16:23192370	["G","A"]	47	0.0224183	99.9776	-0.19588	0.23724	0.40901	SCNN1G	ENSP00000300061.2:p.(Asp213Asn)	missense_variant	SNV	rs141591871
	chr5:6623222	["G","A"]	123.27	0.058798	99.9412	0.12102	0.14658	0.40902	NSUN2	ENSP00000264670.6:p.(His177Tyr)	missense_variant	SNV	rs149196615	uncertain significance	Intellectual disability, Intellectual disability, autosomal recessive 5, not provided
	chr11:17612217	["G","A"]	241	0.114953	99.885	0.086146	0.10434	0.40903	OTOG	ENSP00000382323.2:p.(Arg2072His)	missense_variant	SNV	rs188527711	uncertain significance	Autosomal recessive nonsyndromic hearing loss 18B, not provided, not specified
	chr13:98726410	["C","T"]	287.01	0.1369	99.8631	-0.079343	0.096103	0.40903	SLC15A1	ENSP00000365686.4:p.(Val21Ile)	missense_variant	SNV	rs8187818
	chr17:39668527	["C","A"]	83.002	0.0395907	99.9604	-0.14759	0.17877	0.40904	PNMT	ENSP00000269582.2:p.(Pro18Thr)	missense_variant	SNV	rs765682050
	chr11:10306337	["C","G"]	806.82	0.384841	99.6152	0.047636	0.057701	0.40905	ADM	ENSP00000278175.5:p.(Pro85Arg)	missense_variant	SNV	rs2228573	benign	not provided
	chr9:131482521	["G","A"]	87.002	0.0414987	99.9585	0.14386	0.17425	0.40906	PRRC2B	ENSP00000349856.4:p.(Asp1712Asn)	missense_variant	SNV	rs536019725
	chr10:38055965	["G","T"]	259.01	0.123544	99.8765	-0.083111	0.10067	0.40906	ZNF33A	ENSP00000304268.10:p.(Cys632Phe)	missense_variant	SNV	rs149404229
	chr1:45034435	["C","T"]	222	0.105891	99.8941	-0.090114	0.10916	0.40909	ZSWIM5	ENSP00000352614.5:p.(Asp776Asn)	missense_variant	SNV	rs147865806
	chr20:57342745	["G","T"]	253	0.120677	99.8793	0.084787	0.10271	0.40909	SPO11	ENSP00000360310.3:p.(Asp326Tyr)	missense_variant	SNV	rs141535481
	chr6:116121734	["C","T"]	281.01	0.134038	99.866	-0.080552	0.097582	0.4091	COL10A1	ENSP00000243222.4:p.(Asp128Asn)	missense_variant	SNV	rs142463796	benign	Metaphyseal chondrodysplasia, Schmid type, not provided
	chr2:206707462	["G","A"]	574.01	0.273794	99.7262	0.056257	0.06815	0.4091	DYTN	ENSP00000396593.2:p.(Arg46Cys)	missense_variant	SNV	rs144139666
	chr16:53645909	["T","G"]	53.004	0.0252821	99.9747	-0.18425	0.22321	0.40911	RPGRIP1L	ENSP00000262135.4:p.(Asn800Thr)	missense_variant	SNV	rs147734438	uncertain significance	Joubert syndrome, Joubert syndrome, Joubert syndrome 7, Meckel syndrome, type 5, Meckel-Gruber syndrome, Nephronophthisis 8, not provided
	chr1:45693486	["G","A"]	72.001	0.0343434	99.9657	0.15812	0.19155	0.40911	TMEM69	ENSP00000361095.4:p.(Val109Ile)	missense_variant	SNV	rs201278828
	chr6:43216403	["A","G"]	206	0.098259	99.9017	-0.092909	0.11255	0.40911	CUL9	ENSP00000252050.4:p.(Gln2061Arg)	missense_variant	SNV	rs111989207
	chr1:109062618	["A","G"]	399.03	0.190332	99.8097	0.067359	0.081602	0.40911	TAF13		3_prime_UTR_variant, NMD_transcript_variant	SNV	rs79209137
	chr1:21873961	["G","T"]	422.02	0.201297	99.7987	0.065458	0.079298	0.40911	HSPG2	ENSP00000363827.3:p.(Ala1236Glu)	missense_variant	SNV	rs113652076	benign, likely benign, uncertain significance	Lethal Kniest-like syndrome, Schwartz-Jampel syndrome, not provided
	chr6:89950854	["C","T"]	998.01	0.476036	99.524	-0.043011	0.052105	0.40911	BACH2	ENSP00000437473.1:p.(Ala418Thr)	missense_variant	SNV	rs34335140	benign	not provided
	chr12:26427996	["G","A"]	75.003	0.0357753	99.9642	-0.15493	0.18769	0.40912	ITPR2	ENSP00000370744.3:p.(Arg2288Trp)	missense_variant	SNV	rs61751236
	chr6:85593980	["G","C"]	81.01	0.0386406	99.9614	-0.1492	0.18075	0.40912	AL589666.1		NMD_transcript_variant, intron_variant	SNV	rs536083308
	chr11:61538273	["G","A"]	104.23	0.0497162	99.9503	0.1316	0.15943	0.40912	SYT7		intron_variant, splice_region_variant	SNV	rs771696731
	chr2:241099649	["G","C"]	207	0.098736	99.9013	-0.093314	0.11305	0.40912	MTERF4	ENST00000241527.10:c.267C>G(p.(Ser89=))	NMD_transcript_variant, synonymous_variant	SNV	rs116089745
	chr3:29765874	["G","C"]	68.002	0.032436	99.9676	0.16269	0.1971	0.40913	AC098650.1		3_prime_UTR_variant, NMD_transcript_variant	SNV	rs187762984
	chr3:111954033	["C","T"]	1128.1	0.538087	99.4619	0.040287	0.048809	0.40914	PHLDB2		intron_variant, splice_region_variant	SNV	rs9850011	benign	not provided
	chr4:17875146	["C","CTTT"]	137.01	0.0653518	99.9346	0.11465	0.1389	0.40915	LCORL	ENSP00000490600.1:p.(Leu1281_Glu1282insLys)	inframe_insertion	insertion	rs539715027
	chr16:687635	["G","T"]	54.001	0.0257577	99.9742	0.18254	0.22116	0.40917	WDR24	ENSP00000248142.6:p.(Pro326Thr)	missense_variant	SNV	rs750721897
	chr4:118253511	["T","A"]	240.27	0.114605	99.8854	-0.086669	0.10501	0.40917	NDST3	ENSP00000296499.5:p.(His804Gln)	missense_variant	SNV	rs148446641
	chr7:100952209	["A","G"]	167.05	0.0796804	99.9203	0.10388	0.12586	0.40918	MUC3A	ENSP00000368771.5:p.(Ile144Val)	missense_variant	SNV	rs367866392
	chr1:46812497	["G","A"]	21.001	0.0100172	99.99	-0.29297	0.35498	0.40919	CYP4B1	ENST00000371923.8:c.369G>A(p.(Gly123=))	splice_region_variant, synonymous_variant	SNV	rs45500401
	chr12:103654692	["C","G"]	58.001	0.0276656	99.9723	-0.17612	0.2134	0.40919	STAB2	ENSP00000373539.2:p.(Asn515Lys)	missense_variant	SNV	rs146195530
	chr9:21934505	["G","T"]	235.02	0.112101	99.8879	0.087578	0.10611	0.40919	AL359922.1		NMD_transcript_variant, intron_variant	SNV	rs138372297
	chr5:54979390	["A","G"]	176.02	0.083959	99.916	-0.10116	0.12257	0.4092	ESM1	ENSP00000370812.4:p.(Val166Ala)	missense_variant	SNV	rs138338667
	chr16:30519861	["T","C"]	53.001	0.0252807	99.9747	0.1842	0.2232	0.40921	ITGAL	ENSP00000349252.5:p.(Val1078Ala)	missense_variant	SNV	rs149003816
	chr16:28606124	["G","A"]	66.457	0.031699	99.9683	-0.16528	0.20027	0.40921	SULT1A1	ENSP00000378972.1:p.(Pro236Leu)	missense_variant	SNV	rs144358449
	chr2:84577352	["A","G"]	108.01	0.0515192	99.9485	-0.12931	0.15669	0.40921	DNAH6	ENSP00000374045.3:p.(Ile674Val)	missense_variant	SNV	rs140763000
	chr11:130121739	["AGAAGAGGAAGAGGAAGATGAAGAG","A"]	213.84	0.101999	99.898	-0.092473	0.11205	0.40921	APLP2	ENSP00000263574.5:p.(Glu224_Glu231del)	inframe_deletion	deletion
	chr15:34261018	["C","T"]	54.01	0.025762	99.9742	-0.18296	0.2217	0.40922	SLC12A6	ENSP00000454168.1:p.(Asp107Asn)	missense_variant, splice_region_variant	SNV	rs781088641	benign, likely benign	Agenesis of the corpus callosum with peripheral neuropathy, not provided
	chr13:28704040	["T","C"]	115.02	0.0548629	99.9451	0.12528	0.1518	0.40922	SLC46A3	ENSP00000370192.4:p.(Thr402Ala)	missense_variant	SNV	rs150811882
	chr11:27341458	["T","A"]	119.04	0.0567803	99.9432	-0.12299	0.14903	0.40924	CCDC34	ENSP00000330240.5:p.(Lys233Asn)	missense_variant	SNV	rs140981229
	chr5:7851008	["T","C"]	901.75	0.430122	99.5699	0.044747	0.054223	0.40924	C5orf49	ENSP00000382708.2:p.(Glu5Gly)	missense_variant	SNV	rs202179107
	chr16:10694699	["C","T"]	2253	1.07465	98.9254	0.028415	0.034433	0.40924	TEKT5	ENSP00000283025.2:p.(Ala59Thr)	missense_variant	SNV	rs16957557
	chr18:9535869	["C","G"]	80	0.0381588	99.9618	0.15012	0.18192	0.40925	RALBP1	ENSP00000019317.4:p.(Gln634Glu)	missense_variant	SNV	rs150549954
	chr11:6570968	["G","A"]	95	0.0453136	99.9547	-0.13784	0.16704	0.40925	DNHD1	ENSP00000254579.6:p.(Glu4486Lys)	missense_variant	SNV	rs199873868	uncertain significance	DNHD1-related Neurodevelopmental Disorder
	chr3:49723648	["C","G"]	144	0.0686859	99.9313	0.11105	0.13457	0.40925	GMPPB	ENSP00000309092.6:p.(Asp27His)	missense_variant	SNV	rs142336618	likely pathogenic, pathogenic	Autosomal recessive limb-girdle muscular dystrophy type 2T, Autosomal recessive limb-girdle muscular dystrophy type 2T, Muscular dystrophy, Muscular dystrophy-dystroglycanopathy (congenital with brain and eye anomalies), type A14, Muscular dystrophy-dystroglycanopathy (congenital with intellectual disability), type B14, Muscular dystrophy-dystroglycanopathy (congenital with intellectual disability), type B14, not provided
	chr5:1032203	["C","T"]	82	0.0391128	99.9609	0.1481	0.17947	0.40926	NKD2	ENSP00000296849.5:p.(Pro65Ser)	missense_variant	SNV	rs139374291
	chr19:48478354	["C","G"]	416.03	0.19844	99.8016	-0.065726	0.079648	0.40926	CYTH2		intron_variant, splice_region_variant	SNV	rs145710905
	chr2:241132910	["T","C"]	49.003	0.0233737	99.9766	0.1917	0.23232	0.40927	PASK	ENSP00000351475.4:p.(Gln476Arg)	missense_variant	SNV	rs146088324
	chr17:1578283	["A","G"]	56.005	0.0267136	99.9733	0.17919	0.21716	0.40927	SLC43A2	ENSP00000461382.1:p.(Ile468Thr)	missense_variant	SNV	rs375875239
	chr11:65088035	["G","A"]	130	0.0620081	99.938	-0.11766	0.14258	0.40927	ZFPL1	ENSP00000294258.3:p.(Arg285His)	missense_variant	SNV	rs145572266
	chr10:84371875	["C","T"]	249	0.118769	99.8812	-0.084717	0.10267	0.40927	CCSER2	ENSP00000361160.2:p.(Arg275Trp)	missense_variant	SNV	rs139772636
	chr1:1232861	["G","C"]	70.016	0.0333966	99.9666	-0.16028	0.19424	0.40928	B3GALT6	ENSP00000368496.2:p.(Gly195Arg)	missense_variant	SNV	rs551984021	likely benign, uncertain significance	Ehlers-Danlos syndrome, spondylodysplastic type, 2, Spondyloepimetaphyseal dysplasia with joint laxity, not provided, not specified
	chr9:92474742	["C","CTCCTCATCATCATCA"]	1009.7	0.481612	99.5184	0.042312	0.051278	0.40928	ASPN	ENSP00000364694.3:p.(Asp51_Glu52insAspAspAspAspGlu)	inframe_insertion	insertion	rs1491116407
	chr13:112398133	["C","T"]	70.001	0.0333895	99.9666	-0.16047	0.19447	0.4093	SPACA7	ENSP00000283550.3:p.(Pro79Leu)	missense_variant	SNV	rs139687710
	chr12:12343250	["C","T"]	233.01	0.111142	99.8889	-0.088235	0.10694	0.40932	MANSC1	ENSP00000438205.1:p.(Arg22Lys)	missense_variant	SNV	rs139934922
	chr17:63745988	["C","T"]	260	0.124016	99.876	0.083251	0.1009	0.40932	AC046185.1		NMD_transcript_variant, intron_variant	SNV	rs111652367
	chr16:77208539	["T","C"]	63.003	0.0300515	99.9699	-0.16906	0.2049	0.40933	SYCE1L	ENST00000378644.4:c.256T>C(p.(Leu86=))	splice_region_variant, synonymous_variant	SNV	rs182428722
	chr1:158562817	["C","T"]	576	0.274744	99.7253	0.056035	0.067915	0.40933	OR6P1	ENSP00000492936.1:p.(Arg263Gln)	missense_variant	SNV	rs41273497
	chr19:2251224	["C","G"]	156	0.0744097	99.9256	0.10762	0.13044	0.40934	AMH	ENSP00000221496.2:p.(Pro317Arg)	missense_variant	SNV	rs566806768	likely benign	not provided
	chr17:6652074	["C","A"]	34	0.0162175	99.9838	-0.23002	0.27879	0.40935	C17orf100	ENSP00000491523.1:p.(Ser54Tyr)	NMD_transcript_variant, missense_variant	SNV	rs369855083
	chr3:197006725	["C","T"]	258	0.123062	99.8769	-0.08304	0.10065	0.40935	MELTF	ENSP00000296350.5:p.(Glu588Lys)	missense_variant	SNV	rs148616625
	chr19:11383211	["C","T"]	1140	0.543763	99.4562	0.03974	0.048168	0.40936	EPOR	ENSP00000222139.5:p.(Gly46Glu)	missense_variant	SNV	rs45516306	benign	Primary familial polycythemia due to EPO receptor mutation, not provided
	chr1:46261019	["C","T"]	45	0.0214643	99.9785	0.19984	0.24223	0.40937	RAD54L		intron_variant, splice_region_variant	SNV	rs200538107
	chr14:105146623	["G","A"]	60.002	0.0286201	99.9714	0.17326	0.21002	0.40937	JAG2	ENSP00000328169.3:p.(Arg861Trp)	missense_variant	SNV	rs146384529
	chr11:43883196	["C","G"]	109	0.0519914	99.948	-0.12856	0.15583	0.40938	ALKBH3		intron_variant, splice_region_variant	SNV	rs181245692
	chr10:116444521	["G","T"]	65.228	0.0311128	99.9689	0.16628	0.20156	0.40939	PNLIPRP3		intron_variant, splice_region_variant	SNV	rs201969361
	chr13:95877766	["C","A"]	132.01	0.0629668	99.937	0.11731	0.14221	0.4094	UGGT2	ENSP00000365938.3:p.(Gly1107Cys)	missense_variant	SNV	rs199906236
	chr19:45783462	["G","A"]	126	0.0601002	99.9399	0.11948	0.14484	0.40941	AC011530.1		NMD_transcript_variant, intron_variant	SNV	rs530826980
	chr11:1016386	["A","C"]	58.025	0.0276771	99.9723	-0.17603	0.21339	0.40942	MUC6	ENSP00000406861.2:p.(Ser2139Ala)	missense_variant	SNV	rs201510514
	chr6:109094012	["C","G"]	120	0.0572383	99.9428	-0.12243	0.14842	0.40942	SESN1	ENSP00000393762.2:p.(Arg21Thr)	missense_variant	SNV	rs138459968
	chr19:24127895	["G","C"]	164.01	0.0782304	99.9218	0.10506	0.12736	0.40943	ZNF254	ENSP00000349494.3:p.(Trp632Ser)	missense_variant	SNV	rs150048621
	chr9:110136355	["G","C"]	167	0.0796566	99.9203	-0.10408	0.12617	0.40944	AKAP2	ENSP00000404782.2:p.(Asp129His)	missense_variant	SNV	rs146199973
	chr9:110136355	["G","C"]	167	0.0796566	99.9203	-0.10408	0.12617	0.40944	PALM2-AKAP2	ENSP00000363654.3:p.(Asp271His)	missense_variant	SNV	rs146199973
	chr1:45507544	["T","TA"]	259.02	0.123549	99.8765	0.083415	0.10112	0.40944	MMACHC	ENSP00000383840.4:p.(Arg91LysfsTer14)	frameshift_variant	insertion	rs398124292	uncertain significance, likely pathogenic, pathogenic	Atypical hemolytic-uremic syndrome, Benign concentric annular macular dystrophy, Cobalamin C disease, Cobalamin C disease, Disorders of Intracellular Cobalamin Metabolism, METHYLMALONIC ACIDURIA AND HOMOCYSTINURIA, cblC TYPE, DIGENIC, Methylmalonic acidemia with homocystinuria cblC, not provided, not specified
	chr22:28030245	["G","A"]	195	0.0930122	99.907	0.096069	0.11647	0.40945	TTC28	ENSP00000381003.2:p.(Arg1352Cys)	missense_variant	SNV	rs201500299
	chr2:205113496	["T","A"]	879.46	0.41949	99.5805	-0.045648	0.05534	0.40945	PARD3B	ENSP00000385848.2:p.(Met200Lys)	missense_variant	SNV	rs114801020
	chr8:144354163	["G","A"]	86.005	0.0410231	99.959	-0.14475	0.17549	0.40946	AC233992.2		NMD_transcript_variant, intron_variant	SNV	rs782219135
	chr11:35306136	["G","T"]	85.002	0.0405447	99.9595	0.14541	0.17629	0.40947	SLC1A2	ENSP00000278379.3:p.(Pro223Gln)	missense_variant	SNV	rs142741081	uncertain significance	not provided
	chr3:52471818	["A","T"]	108.01	0.0515192	99.9485	0.12901	0.15641	0.40947	NISCH	ENSP00000418232.1:p.(Glu138Asp)	missense_variant	SNV	rs147461628
	chr8:10898922	["G","A"]	141	0.0672549	99.9327	0.11313	0.13716	0.40947	XKR6		intron_variant, splice_region_variant	SNV	rs201055844
	chr22:26292990	["G","C"]	41	0.0195564	99.9804	-0.20947	0.25397	0.40949	SEZ6L	ENSP00000248933.6:p.(Asp227His)	missense_variant	SNV	rs147999138
	chr4:112539658	["C","A"]	182.02	0.0868209	99.9132	0.099094	0.12014	0.40949	ZGRF1	ENSP00000424737.1:p.(Gln2068His)	missense_variant	SNV	rs140258728
	chr8:144851089	["C","A"]	211	0.100644	99.8994	0.092351	0.11197	0.4095	COMMD5	ENSP00000394331.2:p.(Ala84Ser)	missense_variant	SNV	rs141237370
	chr17:11886910	["A","G"]	65.004	0.031006	99.969	-0.16626	0.20158	0.40951	DNAH9	ENSP00000262442.3:p.(Tyr3686Cys)	missense_variant	SNV	rs145752160	benign	not provided
	chr3:158646748	["G","A"]	78	0.0372049	99.9628	0.15206	0.18437	0.40951	GFM1	ENSP00000264263.5:p.(Val125Met)	missense_variant	SNV	rs200923387	likely benign, uncertain significance	Hepatoencephalopathy due to combined oxidative phosphorylation defect type 1, not provided
	chr4:182800122	["C","G"]	150.01	0.0715526	99.9284	-0.10951	0.13278	0.40952	TENM3	ENSP00000424226.1:p.(Ala2624Gly)	missense_variant	SNV	rs199649207
	chr12:106992962	["T","G"]	1132.1	0.539995	99.46	-0.040168	0.048704	0.40952	CRY1		intron_variant, splice_region_variant	SNV	rs184039278	association, risk factor	Attention deficit hyperactivity disorder, Delayed sleep phase syndrome, susceptibility to, Sleep-wake schedule disorder, delayed phase type
	chr22:36511531	["TTCC","T"]	95.089	0.0453561	99.9546	-0.13777	0.16704	0.40953	EIF3D	ENSP00000216190.8:p.(Glu547del)	inframe_deletion	deletion	rs752099544
	chr15:40622575	["G","A"]	168.01	0.0801383	99.9199	0.10317	0.1251	0.40953	KNL1	ENSP00000335463.6:p.(Val797Ile)	missense_variant	SNV	rs151288115	likely benign, uncertain significance	not provided, not specified
	chr19:55166417	["C","T"]	260	0.124016	99.876	-0.083544	0.1013	0.40954	DNAAF3	ENST00000527223.6:c.138G>A(p.(Arg46=))	splice_region_variant, synonymous_variant	SNV	rs200851565	likely benign	Primary ciliary dyskinesia
	chr17:76024055	["C","T"]	54.001	0.0257577	99.9742	-0.1826	0.22141	0.40955	EVPL	ENSP00000465630.1:p.(Arg55Gln)	missense_variant	SNV	rs200956385
	chr19:57537581	["A","G"]	57.002	0.0271891	99.9728	-0.17764	0.2154	0.40955	ZNF549	ENSP00000365407.2:p.(Thr193Ala)	missense_variant	SNV	rs201428370
	chr9:91409414	["A","G"]	464	0.221321	99.7787	-0.062795	0.076144	0.40955	NFIL3	ENSP00000297689.2:p.(Ser441Pro)	missense_variant	SNV	rs150612041
	chr2:186637092	["A","G"]	50.01	0.023854	99.9761	-0.18583	0.22533	0.40956	ITGAV	ENSP00000261023.3:p.(Asn262Ser)	missense_variant	SNV	rs184114187
	chr11:14644143	["C","T"]	1013	0.483186	99.5168	0.042619	0.05168	0.40956	PDE3B	ENSP00000282096.4:p.(Pro23Leu)	missense_variant	SNV	rs114999742
	chr2:79085599	["C","T"]	539.02	0.257105	99.7429	0.058023	0.070364	0.40959	REG1B	ENSP00000303206.3:p.(Arg109His)	missense_variant	SNV	rs7586984
	chr12:120216292	["G","A"]	70.002	0.0333899	99.9666	0.15793	0.19152	0.4096	PXN	ENSP00000489840.1:p.(Pro761Leu)	missense_variant	SNV	rs536183414
	chr19:12463523	["G","A"]	97.004	0.0462695	99.9537	-0.13631	0.16531	0.4096	AC008758.6		NMD_transcript_variant, intron_variant	SNV	rs187505430
	chr7:113878610	["G","C"]	226	0.107799	99.8922	-0.08956	0.10861	0.4096	PPP1R3A	ENSP00000284601.3:p.(Pro828Ala)	missense_variant	SNV	rs145687954
	chr1:180936208	["A","G"]	81.012	0.0386415	99.9614	-0.14911	0.18083	0.40961	KIAA1614	ENSP00000356560.4:p.(Thr767Ala)	missense_variant	SNV	rs144874037
	chr1:77632724	["C","T"]	90.001	0.0429292	99.9571	-0.14152	0.17163	0.40961	ZZZ3	ENSP00000359837.3:p.(Ala211Thr)	missense_variant	SNV	rs116097859
	chr3:39265634	["G","C"]	67.001	0.0319585	99.968	0.16372	0.19855	0.40962	CX3CR1	ENSP00000351059.3:p.(Ile324Met)	missense_variant	SNV	rs201179424
	chr19:47355349	["C","T"]	71.001	0.0338664	99.9661	0.15913	0.19299	0.40962	DHX34	ENSP00000331907.4:p.(Thr339Met)	missense_variant, splice_region_variant	SNV	rs143911542
	chr11:61251135	["G","A"]	99.005	0.0472239	99.9528	0.13517	0.16394	0.40964	PGA5	ENSP00000309542.5:p.(Glu341Lys)	missense_variant	SNV	rs138308982
	chr7:152154047	["A","G"]	151.01	0.0720296	99.928	0.10969	0.13303	0.40964	KMT2C	ENSP00000262189.6:p.(Ile4080Thr)	missense_variant	SNV	rs150192787
	chr7:27787572	["A","G"]	1037	0.494634	99.5054	-0.041834	0.050736	0.40964	TAX1BP1	ENSP00000386515.1:p.(Gln336Arg)	missense_variant	SNV	rs143687148
	chr17:75278173	["G","A"]	71.005	0.0338684	99.9661	-0.15903	0.19288	0.40965	SLC25A19	ENSP00000319574.3:p.(Pro208Ser)	missense_variant	SNV	rs200276538	uncertain significance	Amish lethal microcephaly, not provided
	chr11:6437605	["G","C"]	116	0.0553303	99.9447	0.1247	0.15124	0.40965	HPX	ENSP00000265983.3:p.(Arg180Gly)	missense_variant	SNV	rs36070033
	chr2:94871641	["C","T"]	616	0.293823	99.7062	-0.054095	0.065608	0.40965	TEKT4	ENSP00000295201.4:p.(Thr21Met)	missense_variant	SNV	rs138039736
	chr7:100631032	["G","T"]	713.01	0.340095	99.6599	0.050174	0.060853	0.40965	TFR2	ENSP00000420525.1:p.(Ala376Asp)	missense_variant	SNV	rs41303495	likely benign, uncertain significance	Hemochromatosis type 3, Hereditary hemochromatosis, not provided
	chr16:89919683	["G","A"]	1446	0.689721	99.3103	0.035328	0.042847	0.40965	AC092143.1	ENSP00000451560.1:p.(Arg142His)	missense_variant	SNV	rs11547464	benign, likely benign	Melanoma, cutaneous malignant, susceptibility to, 5, not provided
	chr16:89919683	["G","A"]	1446	0.689721	99.3103	0.035328	0.042847	0.40965	MC1R	ENSP00000451760.1:p.(Arg142His)	missense_variant	SNV	rs11547464	benign, likely benign	Melanoma, cutaneous malignant, susceptibility to, 5, not provided
	chr7:26371813	["T","A"]	1771.3	0.844884	99.1551	-0.032023	0.038839	0.40965	SNX10		intron_variant, splice_region_variant	SNV	rs34578197	benign	not provided
	chr8:1903580	["G","A"]	369.01	0.176012	99.824	-0.069507	0.084303	0.40967	KBTBD11-OT1		NMD_transcript_variant, intron_variant	SNV	rs559661738
	chr10:94762760	["A","C"]	902.09	0.430284	99.5697	0.044846	0.054394	0.40967	AL583836.1		NMD_transcript_variant, intron_variant	SNV	rs17882687	benign, drug response	CYP2C19: normal function, CYP2C19: normal function, Citalopram response, Citalopram response, Citalopram response, Citalopram response, Citalopram response, Citalopram response, Citalopram response, Citalopram response, Citalopram response, Citalopram response, Citalopram response, Citalopram response, Citalopram response, Citalopram response, Citalopram response, Citalopram response, Citalopram response, Citalopram response, Citalopram response, Citalopram response, Citalopram response, Citalopram response, Citalopram response, Citalopram response, Citalopram response, Citalopram response, Citalopram response, Citalopram response, Citalopram response, Citalopram response, Citalopram response, Citalopram response, Citalopram response, Citalopram response, Citalopram response, Citalopram response, Citalopram response, Citalopram response, Citalopram response, Citalopram response, Citalopram response, Citalopram response, Citalopram response, Citalopram response, Citalopram response, Citalopram response, Citalopram response, Citalopram response, Citalopram response, Citalopram response, Citalopram response, Citalopram response, Citalopram response, Citalopram response, Citalopram response, Citalopram response, Citalopram response, Citalopram response, Citalopram response, Citalopram response, Citalopram response, Citalopram response, Citalopram response, Citalopram response, Citalopram response, Citalopram response, Citalopram response, Citalopram response, Escitalopram response, Escitalopram response, Escitalopram response, Escitalopram response, Escitalopram response, Escitalopram response, Escitalopram response, Escitalopram response, Escitalopram response, Escitalopram response, Escitalopram response, Escitalopram response, Escitalopram response, Escitalopram response, Escitalopram response, Escitalopram response, Escitalopram response, Escitalopram response, Escitalopram response, Escitalopram response, Escitalopram response, Escitalopram response, Escitalopram response, Escitalopram response, Escitalopram response, Escitalopram response, Escitalopram response, Escitalopram response, Escitalopram response, Escitalopram response, Escitalopram response, Escitalopram response, Escitalopram response, Escitalopram response, Escitalopram response, Escitalopram response, Escitalopram response, Escitalopram response, Escitalopram response, Escitalopram response, Escitalopram response, Escitalopram response, Escitalopram response, Escitalopram response, Escitalopram response, Escitalopram response, Escitalopram response, Escitalopram response, Escitalopram response, Escitalopram response, Escitalopram response, Escitalopram response, Escitalopram response, Escitalopram response, Escitalopram response, Escitalopram response, Escitalopram response, Escitalopram response, Escitalopram response, Escitalopram response, Escitalopram response, Escitalopram response, Escitalopram response, Escitalopram response, Escitalopram response, Escitalopram response, Escitalopram response, Escitalopram response, Sertraline response, Sertraline response, Sertraline response, Sertraline response, Sertraline response, Sertraline response, Sertraline response, Sertraline response, Sertraline response, Sertraline response, Sertraline response, Sertraline response, Sertraline response, Sertraline response, Sertraline response, Sertraline response, Sertraline response, Sertraline response, Sertraline response, Sertraline response, Sertraline response, Sertraline response, Sertraline response, Sertraline response, Sertraline response, Sertraline response, Sertraline response, Sertraline response, Sertraline response, Sertraline response, Sertraline response, Sertraline response, Sertraline response, Sertraline response, Sertraline response, Sertraline response, Sertraline response, Sertraline response, Sertraline response, Sertraline response, Sertraline response, Sertraline response, Sertraline response, Sertraline response, Sertraline response, Sertraline response, Sertraline response, Sertraline response, Sertraline response, Sertraline response, Sertraline response, Sertraline response, Sertraline response, Sertraline response, Sertraline response, Sertraline response, Sertraline response, Sertraline response, Sertraline response, Sertraline response, Sertraline response, Sertraline response, Sertraline response, Sertraline response, Sertraline response, Sertraline response, Sertraline response, Sertraline response, Voriconazole response, Voriconazole response, Voriconazole response, Voriconazole response, Voriconazole response, Voriconazole response, Voriconazole response, Voriconazole response, Voriconazole response, Voriconazole response, Voriconazole response, Voriconazole response, Voriconazole response, Voriconazole response, Voriconazole response, Voriconazole response, Voriconazole response, Voriconazole response, Voriconazole response, Voriconazole response, Voriconazole response, Voriconazole response, Voriconazole response, Voriconazole response, Voriconazole response, Voriconazole response, Voriconazole response, Voriconazole response, Voriconazole response, Voriconazole response, Voriconazole response, Voriconazole response, Voriconazole response, Voriconazole response, Voriconazole response, Voriconazole response, Voriconazole response, Voriconazole response, Voriconazole response, Voriconazole response, Voriconazole response, Voriconazole response, Voriconazole response, Voriconazole response, Voriconazole response, Voriconazole response, Voriconazole response, Voriconazole response, Voriconazole response, Voriconazole response, Voriconazole response, Voriconazole response, Voriconazole response, Voriconazole response, Voriconazole response, Voriconazole response, Voriconazole response, Voriconazole response, Voriconazole response, Voriconazole response, Voriconazole response, Voriconazole response, Voriconazole response, Voriconazole response, Voriconazole response, Voriconazole response, Voriconazole response, Voriconazole response, not provided
	chr10:94762760	["A","C"]	902.09	0.430284	99.5697	0.044846	0.054394	0.40967	CYP2C19	ENSP00000360372.3:p.(Ile19Leu)	missense_variant	SNV	rs17882687	benign, drug response	CYP2C19: normal function, CYP2C19: normal function, Citalopram response, Citalopram response, Citalopram response, Citalopram response, Citalopram response, Citalopram response, Citalopram response, Citalopram response, Citalopram response, Citalopram response, Citalopram response, Citalopram response, Citalopram response, Citalopram response, Citalopram response, Citalopram response, Citalopram response, Citalopram response, Citalopram response, Citalopram response, Citalopram response, Citalopram response, Citalopram response, Citalopram response, Citalopram response, Citalopram response, Citalopram response, Citalopram response, Citalopram response, Citalopram response, Citalopram response, Citalopram response, Citalopram response, Citalopram response, Citalopram response, Citalopram response, Citalopram response, Citalopram response, Citalopram response, Citalopram response, Citalopram response, Citalopram response, Citalopram response, Citalopram response, Citalopram response, Citalopram response, Citalopram response, Citalopram response, Citalopram response, Citalopram response, Citalopram response, Citalopram response, Citalopram response, Citalopram response, Citalopram response, Citalopram response, Citalopram response, Citalopram response, Citalopram response, Citalopram response, Citalopram response, Citalopram response, Citalopram response, Citalopram response, Citalopram response, Citalopram response, Citalopram response, Citalopram response, Escitalopram response, Escitalopram response, Escitalopram response, Escitalopram response, Escitalopram response, Escitalopram response, Escitalopram response, Escitalopram response, Escitalopram response, Escitalopram response, Escitalopram response, Escitalopram response, Escitalopram response, Escitalopram response, Escitalopram response, Escitalopram response, Escitalopram response, Escitalopram response, Escitalopram response, Escitalopram response, Escitalopram response, Escitalopram response, Escitalopram response, Escitalopram response, Escitalopram response, Escitalopram response, Escitalopram response, Escitalopram response, Escitalopram response, Escitalopram response, Escitalopram response, Escitalopram response, Escitalopram response, Escitalopram response, Escitalopram response, Escitalopram response, Escitalopram response, Escitalopram response, Escitalopram response, Escitalopram response, Escitalopram response, Escitalopram response, Escitalopram response, Escitalopram response, Escitalopram response, Escitalopram response, Escitalopram response, Escitalopram response, Escitalopram response, Escitalopram response, Escitalopram response, Escitalopram response, Escitalopram response, Escitalopram response, Escitalopram response, Escitalopram response, Escitalopram response, Escitalopram response, Escitalopram response, Escitalopram response, Escitalopram response, Escitalopram response, Escitalopram response, Escitalopram response, Escitalopram response, Escitalopram response, Escitalopram response, Escitalopram response, Sertraline response, Sertraline response, Sertraline response, Sertraline response, Sertraline response, Sertraline response, Sertraline response, Sertraline response, Sertraline response, Sertraline response, Sertraline response, Sertraline response, Sertraline response, Sertraline response, Sertraline response, Sertraline response, Sertraline response, Sertraline response, Sertraline response, Sertraline response, Sertraline response, Sertraline response, Sertraline response, Sertraline response, Sertraline response, Sertraline response, Sertraline response, Sertraline response, Sertraline response, Sertraline response, Sertraline response, Sertraline response, Sertraline response, Sertraline response, Sertraline response, Sertraline response, Sertraline response, Sertraline response, Sertraline response, Sertraline response, Sertraline response, Sertraline response, Sertraline response, Sertraline response, Sertraline response, Sertraline response, Sertraline response, Sertraline response, Sertraline response, Sertraline response, Sertraline response, Sertraline response, Sertraline response, Sertraline response, Sertraline response, Sertraline response, Sertraline response, Sertraline response, Sertraline response, Sertraline response, Sertraline response, Sertraline response, Sertraline response, Sertraline response, Sertraline response, Sertraline response, Sertraline response, Sertraline response, Voriconazole response, Voriconazole response, Voriconazole response, Voriconazole response, Voriconazole response, Voriconazole response, Voriconazole response, Voriconazole response, Voriconazole response, Voriconazole response, Voriconazole response, Voriconazole response, Voriconazole response, Voriconazole response, Voriconazole response, Voriconazole response, Voriconazole response, Voriconazole response, Voriconazole response, Voriconazole response, Voriconazole response, Voriconazole response, Voriconazole response, Voriconazole response, Voriconazole response, Voriconazole response, Voriconazole response, Voriconazole response, Voriconazole response, Voriconazole response, Voriconazole response, Voriconazole response, Voriconazole response, Voriconazole response, Voriconazole response, Voriconazole response, Voriconazole response, Voriconazole response, Voriconazole response, Voriconazole response, Voriconazole response, Voriconazole response, Voriconazole response, Voriconazole response, Voriconazole response, Voriconazole response, Voriconazole response, Voriconazole response, Voriconazole response, Voriconazole response, Voriconazole response, Voriconazole response, Voriconazole response, Voriconazole response, Voriconazole response, Voriconazole response, Voriconazole response, Voriconazole response, Voriconazole response, Voriconazole response, Voriconazole response, Voriconazole response, Voriconazole response, Voriconazole response, Voriconazole response, Voriconazole response, Voriconazole response, Voriconazole response, not provided
	chr11:47349804	["C","G"]	73.001	0.0348204	99.9652	-0.15513	0.18816	0.40968	MYBPC3	ENSP00000442795.1:p.(Gln208His)	missense_variant	SNV	rs202139499	likely benign, uncertain significance	Cardiomyopathy, Hypertrophic cardiomyopathy, Hypertrophic cardiomyopathy 4, Left ventricular noncompaction 10, Primary familial hypertrophic cardiomyopathy, not provided, not specified
	chr16:89279745	["G","A"]	113	0.0538994	99.9461	-0.125	0.15161	0.40968	ANKRD11	ENSP00000301030.4:p.(Ala2266Val)	missense_variant	SNV	rs748996527	likely benign	KBG syndrome, not provided, not specified
	chr5:79728924	["C","A"]	1212.1	0.578154	99.4218	0.038611	0.046833	0.40969	CMYA5	ENSP00000394770.2:p.(Asp53Glu)	missense_variant	SNV	rs189499447	likely benign	not provided
	chr19:12670700	["A","G"]	66.005	0.0314834	99.9685	0.16529	0.20049	0.4097	WDR83	ENSP00000402653.3:p.(Ile129Val)	missense_variant	SNV	rs201520215
	chr16:89179533	["G","A"]	72	0.034343	99.9657	-0.15809	0.19176	0.40971	CDH15	ENSP00000289746.2:p.(Val54Ile)	missense_variant	SNV	rs138572161	likely benign	not provided
	chr12:133203229	["C","T"]	426.03	0.20321	99.7968	-0.064902	0.078726	0.40972	ZNF268	ENSP00000444412.2:p.(Leu515Phe)	missense_variant	SNV	rs62644539
	chr4:15626955	["C","CCATTTTGCTGGAAACTGCAGAGCTGTATG"]	49.012	0.023378	99.9766	0.19154	0.23234	0.40973	FBXL5	ENSP00000344866.3:p.(Val348HisfsTer15)	frameshift_variant, splice_region_variant	insertion	rs748935635
	chr15:100580671	["T","C"]	125.01	0.059628	99.9404	-0.11987	0.14541	0.40973	LINS1	ENSP00000318423.8:p.(Arg58Gly)	missense_variant	SNV	rs147057997
	chr10:77637469	["CGAGGAGGAAGAG","C"]	179.02	0.0853899	99.9146	0.10021	0.12156	0.40973	KCNMA1	ENSP00000385717.3:p.(Ser57_Ser60del)	inframe_deletion	deletion	rs754606765	benign, likely benign, uncertain significance	Generalized epilepsy-paroxysmal dyskinesia syndrome, not provided, not specified
	chr8:123254647	["C","T"]	44.001	0.0209878	99.979	0.20197	0.245	0.40974	ZHX1	ENSP00000378938.2:p.(Ala434Thr)	missense_variant	SNV	rs200803962
	chr10:17856297	["T","C"]	66.025	0.031493	99.9685	0.16504	0.20021	0.40974	MRC1	ENSP00000455897.1:p.(Met488Thr)	missense_variant	SNV	rs534140617
	chr1:24107237	["C","T"]	257	0.122585	99.8774	-0.083951	0.10184	0.40974	MYOM3		intron_variant, splice_region_variant	SNV	rs138893877
	chr9:119168139	["G","A"]	105	0.0500835	99.9499	0.13077	0.15863	0.40975	BRINP1	ENSP00000265922.2:p.(Arg411Trp)	missense_variant	SNV	rs149284594
	chr10:22387850	["G","T"]	518.02	0.247088	99.7529	-0.05905	0.071633	0.40975	SPAG6	ENSP00000365811.3:p.(Val236Phe)	missense_variant	SNV	rs148129563
	chr8:37837740	["G","A"]	79	0.0376819	99.9623	-0.15074	0.18287	0.40976	ADGRA2	ENSP00000406367.2:p.(Gly687Asp)	missense_variant	SNV	rs199799909
	chr1:22959978	["G","A"]	115	0.0548533	99.9451	0.12501	0.15165	0.40976	LACTBL1	ENSP00000402297.2:p.(Pro94Leu)	missense_variant	SNV	rs576413585
	chr17:35422590	["T","G"]	66.003	0.0314825	99.9685	0.16245	0.19707	0.40977	SLFN12	ENSP00000394903.2:p.(Lys147Gln)	missense_variant	SNV	rs201893999
	chr1:154588126	["G","A"]	148	0.0705938	99.9294	-0.11016	0.13364	0.40977	ADAR	ENST00000368474.8:c.3018C>T(p.(Asn1006=))	splice_region_variant, synonymous_variant	SNV	rs151241634	benign, likely benign, uncertain significance	Aicardi-Goutieres syndrome 6, Symmetrical dyschromatosis of extremities, Symmetrical dyschromatosis of extremities, not provided
	chr19:51530720	["C","T"]	64	0.0305271	99.9695	0.16744	0.20314	0.40979	SIGLEC6	ENSP00000401502.2:p.(Gly223Ser)	missense_variant	SNV	rs186522588
	chr22:42144326	["CA","C"]	107.03	0.0510518	99.9489	0.12956	0.15718	0.40979	CYP2D7	ENSP00000439604.1:p.(Ala47LeufsTer292)	frameshift_variant	deletion	rs530303678
	chr12:8605343	["C","G"]	252.01	0.120205	99.8798	-0.084369	0.10236	0.40979	AICDA	ENSP00000229335.6:p.(Gly100Ala)	missense_variant	SNV	rs201210527	likely benign, uncertain significance	Hyper-IgM syndrome type 2, not specified
	chr8:22353019	["C","G"]	440	0.209874	99.7901	-0.063728	0.077315	0.40979	PIWIL2	ENSP00000349208.6:p.(Leu822Val)	missense_variant	SNV	rs147192548
	chr20:19685220	["G","A"]	68.001	0.0324355	99.9676	-0.16245	0.1971	0.40981	SLC24A3	ENSP00000333519.5:p.(Val395Met)	missense_variant	SNV	rs199569984
	chr5:102990350	["C","T"]	79.002	0.0376828	99.9623	0.14727	0.17867	0.40981	PAM	ENSP00000306100.7:p.(Pro521Leu)	missense_variant	SNV	rs151297381
	chr5:123604720	["A","G"]	97.009	0.0462719	99.9537	0.13627	0.16534	0.40982	CSNK1G3		intron_variant, splice_region_variant	SNV	rs184548649
	chr1:228283593	["C","T"]	106	0.0505605	99.9494	-0.12895	0.15646	0.40982	OBSCN	ENSP00000455507.2:p.(Ala3372Val)	missense_variant	SNV	rs199933567	likely benign	not provided
	chr3:39186004	["C","T"]	276	0.131648	99.8684	0.080733	0.097952	0.40982	XIRP1	ENSP00000343140.3:p.(Val1148Met)	missense_variant	SNV	rs142860074
	chr1:205615167	["CG","C"]	56.015	0.0267183	99.9733	-0.179	0.21719	0.40983	ELK4		NMD_transcript_variant, intron_variant	deletion	rs554027710
	chr7:33349177	["T","G"]	107.01	0.0510422	99.949	0.12971	0.15738	0.40983	BBS9		intron_variant, splice_region_variant	SNV	rs150963080	benign	Bardet-Biedl syndrome
	chr1:155047191	["C","T"]	234	0.111615	99.8884	-0.088005	0.10678	0.40983	DCST1		intron_variant, splice_region_variant	SNV	rs116584869
	chr20:31605821	["C","T"]	29.001	0.0138331	99.9862	-0.24878	0.30185	0.40984	ID1		intron_variant, splice_region_variant	SNV	rs768150207
	chr19:19025962	["C","G"]	818.01	0.390179	99.6098	-0.047165	0.057228	0.40985	SUGP2	ENSP00000472914.1:p.(Gly143Ala)	missense_variant	SNV	rs74855957
	chr20:63689578	["T","C"]	69.026	0.0329244	99.9671	-0.16124	0.19565	0.40986	RTEL1-TNFRSF6B	ENSP00000457868.1:p.(Met652Thr)	NMD_transcript_variant, missense_variant	SNV	rs148080505	uncertain significance	Dyskeratosis congenita, Dyskeratosis congenita, autosomal recessive 5, Pulmonary fibrosis and/or bone marrow failure, Telomere-related, 3, not provided, not specified
	chr20:63689578	["T","C"]	69.026	0.0329244	99.9671	-0.16124	0.19565	0.40986	RTEL1	ENSP00000353332.5:p.(Met652Thr)	missense_variant	SNV	rs148080505	uncertain significance	Dyskeratosis congenita, Dyskeratosis congenita, autosomal recessive 5, Pulmonary fibrosis and/or bone marrow failure, Telomere-related, 3, not provided, not specified
	chr22:16968383	["G","A"]	96.001	0.0457911	99.9542	0.13673	0.1659	0.40986	GAB4	ENSP00000383431.1:p.(Ala313Val)	missense_variant, splice_region_variant	SNV	rs200334935
	chr22:37692289	["G","C"]	40	0.0190794	99.9809	-0.21191	0.25713	0.40987	Z83844.1		NMD_transcript_variant, intron_variant	SNV	rs538409483
	chr11:6390606	["G","A"]	169	0.0806105	99.9194	0.10309	0.12508	0.40987	SMPD1	ENSP00000340409.4:p.(Arg3His)	missense_variant	SNV	rs199836262	uncertain significance	Niemann-Pick disease, type A, Niemann-Pick disease, type A, Niemann-Pick disease, type B, Sphingomyelin/cholesterol lipidosis, not provided
	chr15:78602066	["G","A"]	115	0.0548533	99.9451	-0.12491	0.15158	0.40988	CHRNA3	ENST00000559658.5:c.576C>T(p.(Ile192=))	NMD_transcript_variant, synonymous_variant	SNV	rs8192481
	chr15:31484007	["T","TGGC"]	333.95	0.159289	99.8407	-0.07352	0.089212	0.40988	OTUD7A	ENSP00000305926.4:p.(Ala689dup)	inframe_insertion	insertion	rs199744400
	chr2:186828067	["G","A"]	816.01	0.389225	99.6108	0.047104	0.057158	0.40988	ZSWIM2	ENSP00000295131.2:p.(His607Tyr)	missense_variant	SNV	rs75217472
	chr4:2238757	["C","T"]	512.03	0.244231	99.7558	-0.05903	0.071631	0.40989	HAUS3	ENSP00000243706.4:p.(Arg399Gln)	missense_variant	SNV	rs150198664
	chr4:42893538	["G","T"]	765	0.364894	99.6351	0.04863	0.05901	0.40989	GRXCR1	ENSP00000382670.2:p.(Gly91Val)	missense_variant	SNV	rs113203706	benign, likely benign	Autosomal recessive nonsyndromic hearing loss 25, not provided, not specified
	chr19:51367172	["G","A"]	75	0.0357739	99.9642	-0.1548	0.18785	0.4099	AC008750.8		NMD_transcript_variant, intron_variant	SNV	rs141450057
	chr13:42606498	["T","C"]	75.012	0.0357796	99.9642	-0.15467	0.18769	0.4099	TNFSF11	ENST00000398795.6:c.534T>C(p.(Gly178=))	splice_region_variant, synonymous_variant	SNV	rs146484645	likely benign, uncertain significance	Autosomal recessive osteopetrosis 2, not provided
	chr2:202194209	["CAAG","C"]	361.02	0.172201	99.8278	-0.070743	0.085845	0.4099	KIAA2012	ENSP00000419834.2:p.(Glu1014del)	inframe_deletion	deletion	rs537985788
	chr11:124030299	["G","A"]	80.001	0.0381593	99.9618	-0.15049	0.18262	0.40992	OR10G8	ENSP00000493087.1:p.(Arg226Gln)	missense_variant	SNV	rs201131218
	chr1:15933517	["C","T"]	139	0.066301	99.9337	0.11307	0.13722	0.40992	SPEN	ENSP00000364912.3:p.(Ser2426Phe)	missense_variant	SNV	rs148508636
	chr5:141423053	["T","C"]	107	0.0510374	99.949	-0.12971	0.15741	0.40993	PCDHGA11	ENSP00000381589.2:p.(Leu609Pro)	missense_variant	SNV	rs200154593
	chr6:70266774	["A","T"]	453.04	0.216093	99.7839	0.06326	0.07677	0.40993	COL9A1		intron_variant, splice_region_variant	SNV	rs142431834	benign, likely benign	not provided, not specified
	chr5:168530219	["A","C"]	55.003	0.0262356	99.9738	0.18055	0.21912	0.40994	FBLL1	ENSP00000473383.1:p.(Ile239Leu)	missense_variant	SNV	rs561354803
	chr5:132825587	["C","A"]	73.002	0.0348209	99.9652	-0.15673	0.1902	0.40994	SHROOM1	ENSP00000367950.3:p.(Arg185Leu)	missense_variant	SNV	rs750600426
	chr1:157768692	["A","G"]	95.001	0.0453141	99.9547	0.13742	0.16677	0.40994	FCRL2	ENSP00000355157.3:p.(Ile202Thr)	missense_variant	SNV	rs16839100
	chr22:42214337	["GTGT","G"]	315	0.15025	99.8497	0.07554	0.091675	0.40994	TCF20	ENSP00000352463.3:p.(Gln322del)	inframe_deletion	deletion	rs552166978
	chr2:11677667	["T","C"]	84.019	0.0400758	99.9599	-0.14629	0.17754	0.40995	LPIN1	ENSP00000397908.2:p.(Ile7Thr)	missense_variant	SNV	rs552783764
	chr7:12336987	["C","A"]	82.005	0.0391152	99.9609	-0.14809	0.17974	0.40997	VWDE		splice_donor_variant	SNV	rs200891470
	chr5:179580950	["T","G"]	1134	0.540902	99.4591	-0.040211	0.048802	0.40997	RUFY1	ENSP00000325594.4:p.(His298Gln)	missense_variant	SNV	rs6879322
	chr1:161049249	["A","G"]	273	0.130217	99.8698	-0.081156	0.098498	0.40998	ARHGAP30	ENSP00000356992.3:p.(Leu591Pro)	missense_variant	SNV	rs149276784
	chr13:51974592	["T","C"]	293.03	0.139771	99.8602	-0.077645	0.094238	0.40999	ATP7B	ENSP00000242839.4:p.(Ile210Val)	missense_variant	SNV	rs61733680	likely benign, uncertain significance	Wilson disease, not provided
	chr17:16080448	["C","G"]	157	0.0748867	99.9251	0.10691	0.12976	0.41002	NCOR1	ENSP00000268712.2:p.(Glu1120Asp)	missense_variant	SNV	rs139706730
	chr20:6006343	["G","A"]	228.02	0.108762	99.8912	-0.08877	0.10775	0.41002	CRLS1	ENSP00000368140.4:p.(Ala33Thr)	missense_variant	SNV	rs756560223
	chr20:33031709	["G","A"]	1019.1	0.486096	99.5139	0.042151	0.051162	0.41002	BPIFB6	ENSP00000344929.1:p.(Gly21Glu)	missense_variant	SNV	rs41293138
	chr18:10487953	["G","A"]	83	0.0395898	99.9604	-0.14715	0.17861	0.41003	APCDD1	ENSP00000347433.4:p.(Arg487Gln)	missense_variant	SNV	rs112875590
	chr4:7740235	["C","T"]	49	0.0233723	99.9766	0.19139	0.23232	0.41004	SORCS2	ENSP00000422185.2:p.(Arg1151Ter)	stop_gained	SNV	rs200114314
	chr14:33800072	["G","T"]	59.001	0.0281426	99.9719	0.17447	0.21177	0.41004	NPAS3	ENSP00000450392.1:p.(Ala594Ser)	missense_variant	SNV	rs143909135
	chr15:34152852	["T","C"]	125.01	0.059628	99.9404	-0.12009	0.14577	0.41004	KATNBL1	ENSP00000256544.3:p.(Ser126Gly)	missense_variant	SNV	rs145452916
	chr12:40939357	["G","T"]	298.03	0.142156	99.8578	0.077813	0.094453	0.41004	CNTN1	ENSP00000447006.1:p.(Met417Ile)	missense_variant	SNV	rs145510600	likely benign	Compton-North congenital myopathy, not provided
	chr7:24863489	["G","A"]	23.001	0.0109711	99.989	0.27914	0.33884	0.41005	OSBPL3		intron_variant, splice_region_variant	SNV	rs377680029
	chr17:58323526	["G","A"]	31	0.0147865	99.9852	0.24056	0.292	0.41005	TSPOAP1	ENSP00000345824.4:p.(Ala321Val)	missense_variant	SNV	rs143930252
	chr9:37866711	["T","C"]	46.004	0.0219432	99.9781	-0.19736	0.23957	0.41005	AL138752.2		NMD_transcript_variant, intron_variant	SNV	rs755067836
	chr6:29462659	["G","A"]	115	0.0548533	99.9451	-0.12487	0.15158	0.41005	OR2H1	ENSP00000366340.1:p.(Arg297Gln)	missense_variant	SNV	rs371530505
	chr8:119819488	["T","C"]	373.03	0.17793	99.8221	0.069471	0.08433	0.41005	TAF2	ENSP00000367406.2:p.(Ile53Val)	missense_variant	SNV	rs112002462	likely benign, uncertain significance	Microcephaly-thin corpus callosum-intellectual disability syndrome, not provided, not specified
	chr15:41844963	["C","T"]	100	0.0476985	99.9523	-0.13411	0.16279	0.41006	JMJD7-PLA2G4B	ENSP00000371886.4:p.(Gln609Ter)	stop_gained	SNV	rs145824229
	chr15:41844963	["C","T"]	100	0.0476985	99.9523	-0.13411	0.16279	0.41006	PLA2G4B	ENSP00000396045.1:p.(Gln378Ter)	stop_gained	SNV	rs145824229
	chr17:56594291	["C","T"]	210	0.100167	99.8998	0.092761	0.1126	0.41006	NOG	ENSP00000328181.4:p.(Thr23Ile)	missense_variant	SNV	rs138776675	benign	not provided, not specified
	chr12:85104016	["C","G"]	542.32	0.258679	99.7413	-0.057685	0.070024	0.41006	LRRIQ1	ENSP00000376910.2:p.(Ile1074Met)	missense_variant	SNV	rs141856803
	chr20:3045699	["AGCCCC","A"]	888.34	0.423725	99.5763	0.045001	0.054627	0.41006	GNRH2	ENSP00000245983.2:p.(Pro114IlefsTer4)	frameshift_variant	deletion	rs16996832
	chr11:4653113	["G","A"]	1191.1	0.568137	99.4319	0.038864	0.047178	0.41006	OR51E1	ENSP00000380155.5:p.(Arg196Gln)	missense_variant	SNV	rs139501861
	chr5:178204856	["G","A"]	85.028	0.0405571	99.9594	-0.14523	0.1763	0.41007	HNRNPAB	ENSP00000351108.3:p.(Glu7Lys)	missense_variant	SNV	rs1275072399
	chr9:86077591	["T","C"]	147	0.0701169	99.9299	-0.11048	0.13412	0.41007	GOLM1	ENSP00000373363.3:p.(Thr44Ala)	missense_variant, splice_region_variant	SNV	rs146730343
	chr2:55025926	["C","T"]	756.03	0.360615	99.6394	0.048851	0.059302	0.41007	RTN4	ENSP00000337838.6:p.(Glu725Lys)	missense_variant	SNV	rs147845919
	chr21:44313680	["C","T"]	225	0.107322	99.8927	-0.08894	0.10797	0.41008	PFKL	ENST00000349048.8:c.636C>T(p.(Cys212=))	splice_region_variant, synonymous_variant	SNV	rs143375812
	chr11:1193560	["C","T"]	131	0.0624851	99.9375	-0.117	0.14204	0.41009	MUC5AC	ENSP00000485659.1:p.(Arg4886Cys)	missense_variant	SNV	rs368148451
	chr16:66941507	["CT","C"]	51	0.0243263	99.9757	-0.18744	0.22755	0.4101	CES2	ENSP00000317842.4:p.(Phe371SerfsTer3)	frameshift_variant, splice_region_variant	deletion	rs535104631
	chr10:127738628	["C","T"]	94.001	0.0448371	99.9552	-0.13821	0.16779	0.4101	FOXI2	ENSP00000373572.4:p.(Ser207Leu)	missense_variant	SNV	rs370717640
	chr10:73806759	["C","A"]	189	0.0901503	99.9098	0.097458	0.11832	0.4101	NDST2	ENSP00000310657.6:p.(Glu382Asp)	missense_variant	SNV	rs145838940
	chr10:73806759	["C","A"]	189	0.0901503	99.9098	0.097458	0.11832	0.4101	AC022400.6	ENSP00000475031.1:p.(Glu382Asp)	NMD_transcript_variant, missense_variant	SNV	rs145838940
	chr17:41841882	["T","C"]	199.02	0.0949296	99.9051	0.094815	0.11511	0.4101	KLHL10	ENSP00000293303.4:p.(Ile85Thr)	missense_variant	SNV	rs115928775
	chr7:149436652	["G","A"]	215	0.102552	99.8974	-0.091705	0.11133	0.41011	ZNF777	ENSP00000247930.4:p.(Thr421Met)	missense_variant	SNV	rs201061684
	chr3:107377903	["G","T"]	572.01	0.27284	99.7272	0.056358	0.06842	0.41011	CCDC54	ENSP00000261058.1:p.(Glu106Ter)	stop_gained	SNV	rs61731427
	chr19:43719825	["G","A"]	54.006	0.0257601	99.9742	-0.1822	0.22121	0.41014	IRGC	ENSP00000244314.5:p.(Val423Met)	missense_variant	SNV	rs139709336
	chr10:46550510	["C","T"]	37.001	0.0176489	99.9824	-0.22012	0.26725	0.41015	GPRIN2	ENSP00000363436.1:p.(Arg76Gln)	missense_variant	SNV	rs1832345299, rs564932850
	chr5:157163256	["A","T"]	67.002	0.031959	99.968	-0.16373	0.19879	0.41015	FAM71B	ENSP00000305596.4:p.(Ser337Thr)	missense_variant	SNV	rs139150514
	chr7:76433466	["T","A"]	222.51	0.106134	99.8939	0.089652	0.10885	0.41015	ZP3		intron_variant, splice_region_variant	SNV	rs201797464
	chr10:92974147	["C","T"]	1105	0.527069	99.4729	0.040384	0.049032	0.41016	EXOC6	ENSP00000260762.6:p.(Ser623Phe)	missense_variant	SNV	rs62642545
	chr22:43933037	["A","C"]	71.004	0.0338679	99.9661	0.15885	0.19288	0.41017	PNPLA3	ENSP00000216180.3:p.(Thr216Pro)	missense_variant	SNV	rs35726887	uncertain significance	NAFLD1
	chr6:20151210	["T","A"]	135.01	0.0643978	99.9356	-0.11562	0.14039	0.41019	MBOAT1	ENSP00000324944.7:p.(Thr100Ser)	missense_variant	SNV	rs149062726
	chr6:169643735	["A","C"]	452.01	0.215602	99.7844	-0.063113	0.076635	0.4102	WDR27	ENSP00000416289.1:p.(Phe570Cys)	missense_variant	SNV	rs201488884
	chr19:15087855	["T","A"]	2218.1	1.058	98.942	-0.028655	0.034795	0.4102	OR1I1	ENSP00000493393.1:p.(Ser264Thr)	missense_variant	SNV	rs144766527
	chr9:136755515	["G","T"]	40	0.0190794	99.9809	0.21156	0.2569	0.41021	LCN8	ENST00000612714.1:c.297C>A(p.(Gly99=))	splice_region_variant, synonymous_variant	SNV	rs138807960
	chr19:45672917	["C","G"]	58	0.0276652	99.9723	0.17594	0.21364	0.41021	GIPR	ENSP00000467494.1:p.(Thr116Arg)	missense_variant	SNV	rs200291210
	chr3:38379337	["G","A"]	170	0.0810875	99.9189	0.10293	0.12499	0.41021	XYLB	ENSP00000207870.3:p.(Arg429Gln)	missense_variant	SNV	rs144082008
	chr10:68471797	["G","A"]	198.01	0.0944479	99.9056	-0.095207	0.11561	0.41021	DNA2	ENSP00000351185.3:p.(Ala23Val)	missense_variant	SNV	rs200467869	likely benign, uncertain significance	not provided, not specified
	chr16:31492046	["G","C"]	296	0.141188	99.8588	-0.077441	0.094036	0.41021	C16orf58	ENSP00000317579.2:p.(His424Gln)	missense_variant	SNV	rs138409218
	chr11:122656113	["G","A"]	329	0.156928	99.8431	0.073916	0.089757	0.41022	UBASH3B	ENSP00000284273.5:p.(Val22Ile)	missense_variant	SNV	rs150696870
	chr16:29985743	["C","T"]	70.007	0.0333923	99.9666	-0.16017	0.1945	0.41023	TAOK2	ENSP00000310094.4:p.(Ala625Val)	missense_variant	SNV	rs61737877	likely benign	not provided
	chr15:41313310	["T","A"]	123	0.0586692	99.9413	0.11973	0.1454	0.41025	OIP5	ENSP00000220514.3:p.(Asp186Val)	missense_variant	SNV	rs199882050
	chr22:20086219	["C","A"]	57.001	0.0271886	99.9728	0.17724	0.21525	0.41026	DGCR8	ENSP00000263209.3:p.(Leu86Ile)	missense_variant	SNV	rs141350386
	chr18:2544234	["C","T"]	72.004	0.0343449	99.9657	-0.15787	0.19172	0.41026	METTL4	ENSP00000458290.1:p.(Val412Met)	missense_variant	SNV	rs35088864
	chr1:152310057	["C","T"]	276.45	0.131863	99.8681	-0.080406	0.097648	0.41026	FLG	ENSP00000357789.1:p.(Arg1610Gln)	missense_variant	SNV	rs148200894
	chr3:39391546	["A","G"]	394.01	0.187937	99.8121	0.067674	0.082185	0.41026	SLC25A38	ENSP00000273158.3:p.(Met128Val)	missense_variant	SNV	rs146940902	benign, likely benign	Sideroblastic anemia 2, X-linked sideroblastic anemia 1, not provided, not specified
	chr6:24781525	["T","C"]	453.03	0.216089	99.7839	0.063187	0.076736	0.41026	GMNN	ENSP00000348902.3:p.(Ser60Pro)	missense_variant	SNV	rs2307302	likely benign	not provided
	chr11:44930120	["G","A"]	595.01	0.283811	99.7162	-0.055032	0.066832	0.41026	TP53I11		NMD_transcript_variant, intron_variant	SNV	rs836000
	chr16:67546210	["C","T"]	181	0.0863344	99.9137	-0.099546	0.12089	0.41027	RIPOR1	ENSP00000400099.2:p.(Arg1201Trp)	missense_variant	SNV	rs140898958
	chr11:556945	["C","T"]	236.01	0.112573	99.8874	-0.08753	0.1063	0.41027	LMNTD2	ENSP00000331167.3:p.(Arg289Gln)	missense_variant	SNV	rs149320763
	chr18:51076778	["T","TCTGTCAGCTGCTGCTGG"]	71.031	0.0338808	99.9661	0.15881	0.19287	0.41028	SMAD4		intron_variant, splice_region_variant	insertion	rs761263453
	chr6:166167468	["G","T"]	82.002	0.0391138	99.9609	0.14603	0.17734	0.41028	TBXT	ENSP00000296946.2:p.(Leu42Met)	missense_variant	SNV	rs141082493
	chr22:50521573	["C","T"]	136	0.06487	99.9351	0.11479	0.1394	0.41028	NCAPH2	ENSP00000299821.11:p.(Pro322Ser)	missense_variant	SNV	rs138253876
	chr6:53011813	["G","C"]	819.03	0.390665	99.6093	-0.047233	0.057363	0.41028	ICK	ENSP00000263043.7:p.(Ser483Cys)	missense_variant	SNV	rs115840580	benign, likely benign	not provided, not specified
	chr3:53852124	["AAAGT","A"]	109.05	0.0520153	99.948	0.1284	0.15594	0.41029	IL17RB		coding_sequence_variant, splice_donor_variant	deletion	rs768136335
	chr1:85200857	["C","T"]	73.002	0.0348209	99.9652	0.15661	0.19021	0.4103	SYDE2	ENSP00000340594.5:p.(Gly47Glu)	missense_variant	SNV	rs546712035
	chr17:82201932	["C","G"]	150	0.0715478	99.9285	0.10933	0.13278	0.4103	CCDC57	ENSP00000374292.4:p.(Gly5Arg)	missense_variant	SNV	rs201341586
	chr5:74721171	["T","C"]	51.001	0.0243267	99.9757	0.18736	0.22756	0.41031	HEXB	ENSP00000261416.7:p.(Met556Thr)	missense_variant	SNV	rs140627230	likely benign, uncertain significance	Sandhoff disease, not provided
	chr10:94334208	["A","G"]	910.01	0.434062	99.5659	-0.044372	0.053892	0.41031	NOC3L	ENSP00000360412.3:p.(Phe791Ser)	missense_variant	SNV	rs142805936
	chr6:26199116	["C","A"]	140	0.066778	99.9332	0.11109	0.13493	0.41033	HIST1H2AD	ENSP00000341094.1:p.(Arg43Leu)	missense_variant	SNV	rs201200903
	chr6:26199116	["C","A"]	140	0.066778	99.9332	0.11109	0.13493	0.41033	HIST1H3D	ENSP00000489536.1:p.(Arg43Leu)	NMD_transcript_variant, missense_variant	SNV	rs201200903
	chr14:58005082	["C","T"]	147	0.0701169	99.9299	-0.11058	0.13431	0.41033	ARMH4	ENSP00000267485.7:p.(Arg741Gln)	missense_variant	SNV	rs141152358
	chr5:52952436	["G","T"]	241.11	0.115006	99.885	-0.086653	0.10525	0.41033	ITGA1	ENSP00000282588.5:p.(Lys1175Asn)	missense_variant	SNV	rs139952827
	chr12:101363586	["A","G"]	776.11	0.370193	99.6298	-0.048393	0.058778	0.41033	UTP20	ENSP00000261637.4:p.(His1934Arg)	missense_variant	SNV	rs79904445	benign	not provided
	chr19:53237568	["G","A"]	34.021	0.0162275	99.9838	-0.22966	0.27896	0.41036	ZNF677	ENSP00000469391.1:p.(Arg387Cys)	missense_variant	SNV	rs747015213
	chr20:63735480	["G","A"]	66	0.031481	99.9685	0.16468	0.20004	0.41036	ZGPAT	ENSP00000332013.5:p.(Arg458Gln)	missense_variant	SNV	rs200601981
	chr20:63735480	["G","A"]	66	0.031481	99.9685	0.16468	0.20004	0.41036	AL121845.3	ENSP00000476393.1:p.(Arg344Gln)	NMD_transcript_variant, missense_variant	SNV	rs200601981
	chr14:104157818	["G","A"]	74	0.0352969	99.9647	0.15555	0.18894	0.41036	KIF26A	ENSP00000388241.2:p.(Gly267Ser)	missense_variant	SNV	rs199764827
	chr1:13781564	["AAAG","A"]	1001.1	0.47751	99.5225	-0.042393	0.051493	0.41036	PRDM2	ENSP00000235372.6:p.(Glu1261del)	inframe_deletion	deletion	rs147285105
	chr1:48653334	["T","C"]	48.007	0.0228986	99.9771	0.19327	0.23477	0.41037	AGBL4		intron_variant, splice_region_variant	SNV	rs183700256
	chr6:81752061	["G","GAAGTCGCCGCCGCCA"]	165.03	0.0787169	99.9213	0.10446	0.1269	0.41039	FAM46A	ENSP00000358771.3:p.(Asp122_Gly126dup)	inframe_insertion	insertion	rs773128644
	chr16:75528934	["A","C"]	205	0.097782	99.9022	0.093062	0.11305	0.4104	AC009163.2		3_prime_UTR_variant, NMD_transcript_variant	SNV	rs537690857
	chr2:99018285	["T","G"]	39.003	0.0186039	99.9814	-0.21421	0.26022	0.41041	TSGA10	ENSP00000377123.3:p.(Thr663Pro)	missense_variant	SNV	rs148816283
	chr11:56820501	["G","A"]	53.001	0.0252807	99.9747	-0.18375	0.22322	0.41041	OR5G3	ENSP00000477337.1:p.(Gln2Ter)	stop_gained	SNV	rs780331270
	chr17:18322669	["C","A"]	156	0.0744097	99.9256	0.10661	0.12951	0.41041	SMCR8	ENSP00000385025.3:p.(Arg805Ser)	missense_variant	SNV	rs201638935
	chr11:62526453	["C","A"]	232.54	0.110918	99.8891	0.087912	0.1068	0.41041	AHNAK	ENSP00000367263.4:p.(Gly2655Val)	missense_variant	SNV	rs149615783
	chr9:124889310	["C","T"]	48.002	0.0228963	99.9771	-0.19315	0.23465	0.41042	GOLGA1		intron_variant, splice_region_variant	SNV	rs374771349
	chr7:142030479	["C","G"]	52.002	0.0248042	99.9752	0.18566	0.22555	0.41042	MGAM	ENSP00000417515.2:p.(Leu447Val)	missense_variant	SNV	rs142037158
	chr7:142252547	["A","C"]	67.002	0.031959	99.968	0.16343	0.19854	0.41042	PRSS58	ENSP00000447588.2:p.(Asp167Glu)	missense_variant	SNV	rs145414122
	chr12:80257936	["G","A"]	73.003	0.0348214	99.9652	0.15658	0.19022	0.41042	OTOGL	ENSP00000400895.2:p.(Ser599Asn)	missense_variant	SNV	rs202156673	likely benign, uncertain significance	not provided
	chr1:147619856	["CATG","C"]	187	0.0891963	99.9108	0.098122	0.1192	0.41042	BCL9	ENSP00000234739.3:p.(Met568del)	inframe_deletion	deletion	rs587603499
	chr22:24416403	["G","A"]	51.003	0.0243277	99.9757	-0.1873	0.22754	0.41044	SPECC1L-ADORA2A		NMD_transcript_variant, intron_variant	SNV	rs779876218
	chr1:160711741	["G","A"]	319.21	0.152259	99.8477	-0.075139	0.091287	0.41045	CD48	ENSP00000484431.1:p.(Ser8Leu)	missense_variant	SNV	rs34237772
	chr7:99758183	["G","GT"]	98.003	0.046746	99.9533	-0.13516	0.16422	0.41046	CYP3A4	ENSP00000337915.2:p.(Pro488ThrfsTer7)	frameshift_variant	insertion	rs67666821	likely benign	not provided
	chr2:207768432	["G","C"]	66	0.031481	99.9685	-0.16505	0.20052	0.41047	FZD5	ENSP00000354607.3:p.(Pro103Arg)	missense_variant	SNV	rs147212480
	chr7:135164736	["C","A"]	88.001	0.0419752	99.958	-0.1426	0.17325	0.41047	TMEM140	ENSP00000275767.2:p.(Gln99Lys)	missense_variant	SNV	rs148014348
	chr17:8149578	["C","T"]	41	0.0195564	99.9804	-0.20898	0.2539	0.41048	PER1	ENSP00000314420.4:p.(Arg246Gln)	missense_variant	SNV	rs139250084
	chr16:27363192	["G","C"]	48.001	0.0228958	99.9771	-0.19326	0.23481	0.41048	IL4R	ENSP00000379111.2:p.(Ala614Pro)	missense_variant	SNV	rs111360541
	chr12:56097153	["C","G"]	69.001	0.0329125	99.9671	-0.1611	0.19573	0.41048	ERBB3	ENSP00000267101.3:p.(Leu795Val)	missense_variant	SNV	rs144510847
	chr10:16906278	["T","G"]	78.004	0.0372068	99.9628	-0.15156	0.18415	0.41049	CUBN	ENSP00000367064.4:p.(Ile2613Leu)	missense_variant	SNV	rs144626884	likely benign, uncertain significance	Imerslund-Grasbeck syndrome, Imerslund-Grasbeck syndrome type 1
	chr17:76385481	["C","A"]	328.01	0.156456	99.8435	-0.073975	0.08988	0.41049	SPHK1	ENSP00000313681.3:p.(Ala32Asp)	missense_variant	SNV	rs201987985	likely benign	not provided
	chr20:38217461	["C","T"]	51	0.0243263	99.9757	0.18729	0.22757	0.4105	KIAA1755	ENSP00000279024.4:p.(Arg898Gln)	missense_variant	SNV	rs145212886
	chr4:165497573	["A","G"]	83.017	0.0395979	99.9604	0.1469	0.17848	0.4105	CPE	ENSP00000386104.4:p.(Glu465Gly)	missense_variant	SNV	rs140816537
	chr16:3781229	["G","T"]	2164	1.0322	98.9678	0.028897	0.035111	0.4105	CREBBP	ENSP00000262367.5:p.(Leu551Ile)	missense_variant	SNV	rs61753381	benign, uncertain significance	History of neurodevelopmental disorder, Rubinstein-Taybi syndrome, not provided, not specified
	chr9:124468105	["G","A"]	88	0.0419747	99.958	0.14117	0.17153	0.41051	ADGRD2	ENSP00000335156.2:p.(Arg717Gln)	missense_variant	SNV	rs115664772
	chr2:151464577	["G","A"]	290.01	0.138331	99.8617	-0.078634	0.095546	0.41051	RIF1	ENSP00000243326.4:p.(Arg1686Gln)	missense_variant	SNV	rs61748233	likely benign	not provided
	chr16:2473932	["C","A"]	480.01	0.228958	99.771	-0.060943	0.074052	0.41052	NTN3	ENSP00000293973.1:p.(Arg524Ser)	missense_variant	SNV	rs569502071
	chr8:11847110	["T","G"]	101.15	0.0482471	99.9518	-0.13334	0.16202	0.41053	CTSB	ENSP00000345672.5:p.(Lys245Asn)	missense_variant	SNV	rs145214017	likely benign	not provided
	chr1:158612847	["C","A"]	364.01	0.173627	99.8264	0.070232	0.08534	0.41053	SPTA1	ENSP00000357129.4:p.(Lys2368Asn)	missense_variant	SNV	rs112884419	likely benign, uncertain significance	Elliptocytosis 2, Hereditary spherocytosis type 3, Pyropoikilocytosis, hereditary, not provided
	chr6:42658826	["T","TAA"]	1620.3	0.77286	99.2271	-0.033768	0.041031	0.41053	UBR2		intron_variant, splice_region_variant	insertion	rs35416750
	chr1:200848870	["G","A"]	55.002	0.0262352	99.9738	0.1804	0.21921	0.41054	CAMSAP2	ENSP00000236925.4:p.(Asp712Asn)	missense_variant	SNV	rs147411465
	chr8:143215125	["C","T"]	125	0.0596232	99.9404	-0.11966	0.14541	0.41054	GPIHBP1	ENST00000622500.1:c.294C>T(p.(Thr98=))	splice_region_variant, synonymous_variant	SNV	rs142959160	likely benign	not provided
	chr5:131989503	["G","A"]	142.1	0.0677796	99.9322	-0.11253	0.13674	0.41054	AC026398.1	ENST00000413683.5:c.381C>T(p.(Ala127=))	NMD_transcript_variant, synonymous_variant	SNV	rs143653785
	chr12:106239170	["T","C"]	932.01	0.444555	99.5554	0.04421	0.053721	0.41054	CKAP4	ENSP00000367265.4:p.(Thr555Ala)	missense_variant	SNV	rs141811350
	chr18:26144596	["T","C"]	60.007	0.0286225	99.9714	-0.17265	0.20981	0.41055	PSMA8	ENSP00000311121.6:p.(Val47Ala)	missense_variant	SNV	rs147712923
	chr16:87936342	["G","A"]	63.001	0.0300506	99.9699	-0.16863	0.20491	0.41055	CA5A	ENSP00000309649.2:p.(Arg37Cys)	missense_variant	SNV	rs144250095
	chr3:12831468	["C","G"]	47.001	0.0224188	99.9776	0.19505	0.23702	0.41056	CAND2	ENSP00000387641.2:p.(Leu1127Val)	missense_variant	SNV	rs746327955
	chr21:41802935	["G","A"]	59.001	0.0281426	99.9719	-0.17426	0.21175	0.41056	PRDM15		NMD_transcript_variant, intron_variant	SNV	rs375875830
	chr3:128637795	["T","C"]	73.006	0.0348228	99.9652	-0.15653	0.19022	0.41056	RPN1		intron_variant, splice_region_variant	SNV	rs191308555
	chr19:17284172	["G","A"]	594.01	0.283334	99.7167	0.055335	0.067244	0.41056	ANKLE1	ENSP00000377971.4:p.(Ala482Thr)	missense_variant	SNV	rs35494355
	chr19:49557254	["G","A"]	63	0.0300501	99.9699	0.16865	0.20495	0.41057	NOSIP		intron_variant, splice_region_variant	SNV	rs371060180
	chr10:119805392	["T","C"]	79.005	0.0376842	99.9623	0.15047	0.18285	0.41057	INPP5F	ENSP00000354519.2:p.(Met417Thr)	missense_variant	SNV	rs141464998
	chr16:788659	["A","C"]	44.013	0.0209936	99.979	-0.20172	0.24514	0.41058	CHTF18	ENSP00000486314.1:p.(Glu189Ala)	missense_variant	SNV	rs563920295
	chr7:20401796	["A","G"]	42.004	0.0200353	99.98	-0.2063	0.25072	0.4106	ITGB8	ENSP00000222573.3:p.(Ile453Val)	missense_variant	SNV	rs141933396
	chr11:62527116	["C","T"]	141.02	0.0672645	99.9327	0.11292	0.13723	0.4106	AHNAK	ENSP00000367263.4:p.(Gly2434Asp)	missense_variant	SNV	rs114407546	likely benign	not provided
	chr10:45464314	["G","A"]	837.02	0.399246	99.6008	0.04615	0.056086	0.4106	45359	ENSP00000411848.2:p.(Pro56Leu)	missense_variant	SNV	rs41301623
	chr19:42410551	["C","T"]	113	0.0538994	99.9461	-0.12584	0.15293	0.41061	LIPE	ENSP00000244289.3:p.(Arg392His)	missense_variant	SNV	rs148058163
	chr15:48201542	["C","T"]	594.03	0.283344	99.7167	-0.054593	0.066348	0.41061	CTXN2	ENSP00000406145.2:p.(Ala81Val)	missense_variant	SNV	rs190880430
	chr11:66315572	["C","T"]	1814	0.865252	99.1347	0.031521	0.038308	0.41061	CD248	ENSP00000308117.3:p.(Ala486Thr)	missense_variant	SNV	rs74818906	benign	not provided
	chr8:29072303	["A","C"]	477.05	0.227546	99.7725	0.061389	0.074612	0.41063	KIF13B	ENSP00000427900.1:p.(Met1512Arg)	missense_variant	SNV	rs202077289
	chr22:24581984	["G","A"]	1588	0.757453	99.2425	0.033666	0.040917	0.41063	SNRPD3		NMD_transcript_variant, intron_variant	SNV	rs62231185
	chr17:3884432	["G","T"]	620.01	0.295736	99.7043	-0.054173	0.065842	0.41064	CAMKK1		intron_variant, splice_region_variant	SNV	rs3809803
	chr1:62274055	["G","A"]	90.001	0.0429292	99.9571	0.13941	0.16945	0.41066	KANK4	ENSP00000360195.4:p.(Ser350Leu)	missense_variant	SNV	rs201118187
	chr19:35754050	["G","A"]	116	0.0553303	99.9447	0.12419	0.15095	0.41066	AD000671.1		3_prime_UTR_variant, NMD_transcript_variant	SNV	rs200329090
	chr19:35754050	["G","A"]	116	0.0553303	99.9447	0.12419	0.15095	0.41066	LIN37	ENSP00000301159.7:p.(Val160Met)	missense_variant	SNV	rs200329090
	chr12:754143	["C","A"]	158	0.0753637	99.9246	-0.10643	0.12936	0.41066	WNK1	ENSP00000341292.5:p.(Pro193Gln)	missense_variant	SNV	rs72647372	benign, likely benign, uncertain significance	Neuropathy, hereditary sensory and autonomic, type 2A, Pseudohypoaldosteronism type 2C, Pseudohypoaldosteronism type 2C, not provided
	chr2:209696201	["A","C"]	314.14	0.14984	99.8502	0.075944	0.09231	0.41068	MAP2	ENSP00000353508.4:p.(Lys1344Thr)	missense_variant	SNV	rs35915945	likely benign	not provided
	chr3:12901513	["T","G"]	851	0.405915	99.5941	-0.045899	0.055793	0.41069	IQSEC1	ENSP00000480301.1:p.(Ile939Leu)	missense_variant	SNV	rs190809678	likely benign	not provided
	chr17:1474644	["C","T"]	73.001	0.0348204	99.9652	-0.15666	0.19043	0.41071	MYO1C	ENSP00000352834.5:p.(Arg588Gln)	missense_variant	SNV	rs45542341
	chr9:120989077	["T","G"]	43.001	0.0205109	99.9795	-0.20384	0.24779	0.41073	C5	ENSP00000223642.1:p.(Ser1067Arg)	missense_variant	SNV	rs377417930	uncertain significance	not provided
	chr19:17058827	["G","A"]	51.001	0.0243267	99.9757	-0.18744	0.22786	0.41074	HAUS8	ENSP00000253669.4:p.(Thr157Met)	missense_variant	SNV	rs145277823
	chr19:49365644	["G","A"]	87.002	0.0414987	99.9585	-0.14355	0.17451	0.41074	DKKL1	ENSP00000221498.1:p.(Asp107Asn)	missense_variant	SNV	rs146176366
	chr2:71399574	["A","G"]	89.002	0.0424527	99.9575	0.14172	0.17228	0.41074	ZNF638	ENSP00000264447.4:p.(Lys839Arg)	missense_variant	SNV	rs148370960
	chr1:12755718	["A","G"]	193	0.0920582	99.9079	-0.096603	0.11744	0.41074	C1orf158	ENSP00000477802.1:p.(Lys44Glu)	missense_variant	SNV	rs142642917
	chr12:47697671	["G","C"]	53.001	0.0252807	99.9747	0.18361	0.22321	0.41075	RPAP3	ENSP00000005386.3:p.(Leu115Val)	missense_variant	SNV	rs151225713
	chr14:24099078	["C","T"]	57	0.0271882	99.9728	-0.17721	0.21543	0.41076	PCK2	ENSP00000216780.4:p.(Pro232Ser)	missense_variant	SNV	rs144458057
	chr10:45464281	["A","G"]	357.04	0.170303	99.8297	0.070676	0.085922	0.41076	45359	ENSP00000411848.2:p.(Phe67Ser)	missense_variant	SNV	rs146266174
	chr17:81823474	["G","A"]	122	0.0581922	99.9418	-0.12111	0.14723	0.41077	MCRIP1	ENSP00000461433.1:p.(Pro77Leu)	missense_variant	SNV	rs368509303
	chr6:121304557	["T","C"]	161.01	0.0767994	99.9232	0.10505	0.12772	0.41077	TBC1D32	ENSP00000275159.6:p.(Ile280Val)	missense_variant	SNV	rs9490157	likely benign	not provided
	chr3:128153586	["C","G"]	202.01	0.0963558	99.9036	0.094456	0.11484	0.41078	EEFSEC	ENSP00000254730.5:p.(Leu27Val)	missense_variant	SNV	rs76431722
	chr19:57365164	["A","G"]	419.01	0.199862	99.8001	-0.065638	0.079801	0.41078	TRAPPC2B	ENSP00000442778.1:p.(Met111Val)	missense_variant	SNV	rs138752522
	chr9:68783304	["C","T"]	1540	0.734558	99.2654	0.034278	0.041675	0.41078	PIP5K1B		NMD_transcript_variant, intron_variant	SNV	rs143969754
	chr9:127676745	["G","A"]	41.001	0.0195569	99.9804	-0.20872	0.25376	0.41079	STXBP1	ENSP00000362399.3:p.(Val451Ile)	missense_variant	SNV	rs150259704	benign, likely benign	Early infantile epileptic encephalopathy with suppression bursts, History of neurodevelopmental disorder, not provided
	chr22:24572466	["C","G"]	77.007	0.0367312	99.9633	0.15234	0.18522	0.4108	SNRPD3		NMD_transcript_variant, intron_variant	SNV	rs546715574
	chr20:21356637	["T","A"]	38.008	0.0181293	99.9819	-0.21681	0.2636	0.41081	XRN2	ENSP00000366396.3:p.(Leu724Met)	missense_variant	SNV	rs368233234
	chr9:131474791	["C","T"]	50.001	0.0238497	99.9762	-0.18916	0.22999	0.41081	PRRC2B	ENSP00000349856.4:p.(Arg888Trp)	missense_variant	SNV	rs373198606
	chr2:241633582	["G","T"]	254	0.121154	99.8788	-0.08363	0.10168	0.41081	THAP4	ENSP00000385006.1:p.(Ala192Glu)	missense_variant	SNV	rs147957437
	chr20:63695968	["T","C"]	30.005	0.0143119	99.9857	-0.24415	0.29686	0.41083	RTEL1-TNFRSF6B		NMD_transcript_variant, intron_variant	SNV	rs547639430
	chr1:45013759	["C","T"]	54.001	0.0257577	99.9742	-0.17877	0.21736	0.41083	UROD	ENSP00000246337.4:p.(Arg148Cys)	missense_variant	SNV	rs147374926	uncertain significance	Familial porphyria cutanea tarda
	chr14:64738782	["G","C"]	79.002	0.0376828	99.9623	0.1504	0.18288	0.41083	PLEKHG3	ENSP00000247226.8:p.(Arg482Thr)	missense_variant	SNV	rs146233369
	chr17:791743	["G","A"]	32	0.0152635	99.9847	0.22943	0.27898	0.41085	MRM3	ENSP00000306080.4:p.(Val313Met)	missense_variant	SNV	rs775593472
	chr12:61709331	["G","A"]	68.004	0.0324369	99.9676	-0.16207	0.19707	0.41085	FAM19A2		3_prime_UTR_variant, NMD_transcript_variant	SNV	rs532371359
	chr14:104944481	["A","G"]	99.234	0.0473332	99.9527	0.13301	0.16174	0.41085	AHNAK2	ENSP00000353114.4:p.(Met3657Thr)	missense_variant	SNV	rs201588593
	chr7:150742750	["T","C"]	523.06	0.249492	99.7505	0.058498	0.071131	0.41085	GIMAP5	ENSP00000487840.2:p.(Leu204Pro)	missense_variant	SNV	rs72650695	likely pathogenic, pathogenic	Portal hypertension, Portal hypertension, noncirrhotic, 2
	chr7:150742750	["T","C"]	523.06	0.249492	99.7505	0.058498	0.071131	0.41085	GIMAP1-GIMAP5	ENSP00000477920.1:p.(Leu408Pro)	missense_variant	SNV	rs72650695	likely pathogenic, pathogenic	Portal hypertension, Portal hypertension, noncirrhotic, 2
	chr19:49057781	["C","G"]	152.02	0.0725113	99.9275	0.10722	0.13038	0.41087	AC008687.8		NMD_transcript_variant, intron_variant	SNV	rs557926390
	chr7:100787897	["C","A"]	735.01	0.350589	99.6494	0.049701	0.060437	0.41087	ZAN	ENSP00000480750.1:p.(Gln2330Lys)	missense_variant	SNV	rs73411159
	chr1:156876570	["C","G"]	56.001	0.0267117	99.9733	-0.17865	0.21724	0.41089	NTRK1	ENST00000524377.5:c.1803C>G(p.(Leu601=))	splice_region_variant, synonymous_variant	SNV	rs146129485	benign, uncertain significance	Hereditary insensitivity to pain with anhidrosis, not provided
	chr13:101454040	["G","A"]	328	0.156451	99.8435	-0.074275	0.090322	0.41089	ITGBL1	ENSP00000365351.3:p.(Gly86Arg)	missense_variant	SNV	rs114011815
	chr1:222532076	["T","G"]	882.02	0.420711	99.5793	0.04505	0.054783	0.41089	HHIPL2	ENSP00000342118.6:p.(Lys538Thr)	missense_variant	SNV	rs61748612
	chr7:93101432	["C","T"]	1147	0.547102	99.4529	-0.039556	0.048102	0.41089	SAMD9	ENSP00000484636.1:p.(Ala1556Thr)	missense_variant	SNV	rs34896991	benign, likely benign	not provided, not specified
	chr14:59465165	["G","A"]	86.003	0.0410222	99.959	0.14432	0.17551	0.4109	GPR135	ENSP00000432696.1:p.(Ser21Phe)	NMD_transcript_variant, missense_variant	SNV	rs568650635
	chr10:124759622	["T","C"]	97.008	0.0462714	99.9537	0.13463	0.16372	0.4109	AC068896.1		NMD_transcript_variant, intron_variant	SNV	rs755165925
	chr11:78756813	["A","C"]	33.01	0.0157453	99.9843	-0.23284	0.28316	0.41091	TENM4	ENSP00000278550.7:p.(Phe916Leu)	missense_variant	SNV	rs183776911
	chr6:158502715	["G","A"]	61.001	0.0290966	99.9709	-0.17157	0.20864	0.41091	TULP4	ENSP00000356064.3:p.(Gly1018Arg)	missense_variant	SNV	rs35153865
	chr16:4902486	["T","G"]	36.002	0.0171724	99.9828	0.22269	0.27082	0.41092	PPL	ENSP00000340510.2:p.(Lys120Gln)	missense_variant	SNV	rs143980531	benign	not provided
	chr2:100964090	["A","G"]	146.01	0.0696446	99.9304	0.10916	0.13275	0.41092	NPAS2	ENSP00000338283.5:p.(Thr211Ala)	missense_variant	SNV	rs34628006
	chr16:1346196	["G","C"]	42.001	0.0200339	99.98	-0.20627	0.25086	0.41093	BAIAP3	ENSP00000324510.5:p.(Glu811Asp)	missense_variant	SNV	rs147638428
	chr2:151838867	["T","G"]	258.01	0.123067	99.8769	0.083606	0.10168	0.41093	AC068547.1		NMD_transcript_variant, intron_variant	SNV	rs182330454
	chr12:556564	["G","A"]	54.001	0.0257577	99.9742	-0.18185	0.22116	0.41095	B4GALNT3	ENSP00000266383.5:p.(Arg693His)	missense_variant	SNV	rs142955460
	chr2:99369483	["C","T"]	93.004	0.0443616	99.9556	-0.13872	0.16872	0.41095	EIF5B		splice_donor_variant	SNV	rs200710461
	chr6:77761220	["A","G"]	157.01	0.0748915	99.9251	-0.10629	0.12927	0.41095	MEI4	ENSP00000473370.1:p.(Asn108Ser)	missense_variant	SNV	rs146502233
	chr9:13222322	["T","G"]	324.02	0.154553	99.8454	0.074404	0.090492	0.41095	MPDZ	ENSP00000446358.1:p.(Ile220Leu)	missense_variant	SNV	rs61753787	benign	not provided
	chr17:78434085	["C","T"]	36.002	0.0171724	99.9828	-0.22274	0.27091	0.41096	DNAH17	ENSP00000374490.6:p.(Gly4057Arg)	missense_variant	SNV	rs529685073
	chr2:48687163	["G","A"]	51.002	0.0243272	99.9757	-0.18728	0.22777	0.41096	AC073082.1		NMD_transcript_variant, intron_variant	SNV	rs139991154
	chr21:42380208	["C","G"]	326	0.155497	99.8445	0.074498	0.090607	0.41096	TMPRSS3	ENSP00000291532.3:p.(Met319Ile)	missense_variant	SNV	rs115223836	benign, likely benign	not provided, not specified
	chr2:178554639	["T","C"]	372.05	0.177462	99.8225	-0.069415	0.084428	0.41098	TTN	ENSP00000467141.1:p.(Ile29570Val)	missense_variant	SNV	rs139506970	benign, likely benign, uncertain significance	Autosomal recessive limb-girdle muscular dystrophy type 2J, Autosomal recessive limb-girdle muscular dystrophy type 2J, Cardiovascular phenotype, Dilated cardiomyopathy 1G, Dilated cardiomyopathy 1G, Early-onset myopathy with fatal cardiomyopathy, Myopathy, myofibrillar, 9, with early respiratory failure, Primary dilated cardiomyopathy, Tibial muscular dystrophy, not provided, not specified
	chr18:62574384	["C","T"]	414	0.197472	99.8025	-0.065792	0.080022	0.41098	ZCCHC2	ENSP00000269499.4:p.(Thr768Ile)	missense_variant	SNV	rs201968749
	chr11:61906555	["A","G"]	476.04	0.227064	99.7729	-0.061501	0.074802	0.41098	RAB3IL1	ENSP00000378313.2:p.(Ser190Pro)	missense_variant	SNV	rs143337472
	chr6:109159339	["A","T"]	561.04	0.267608	99.7324	0.056476	0.06869	0.41098	CEP57L1	ENSP00000357966.2:p.(Lys315Met)	missense_variant	SNV	rs61743585
	chr12:49794791	["G","T"]	168	0.0801336	99.9199	0.10346	0.12584	0.41099	NCKAP5L	ENSP00000337998.6:p.(Asp1023Glu)	missense_variant	SNV	rs200618842
	chr16:11431209	["G","A"]	506.02	0.241364	99.7586	-0.059658	0.072564	0.41099	AC099489.1	ENSP00000470478.2:p.(Ala1774Val)	missense_variant	SNV	rs61569454
	chr15:82659655	["G","A"]	84.002	0.0400677	99.9599	0.14597	0.17755	0.411	AP3B2	ENSP00000440984.1:p.(Arg1071Trp)	missense_variant	SNV	rs35816065	likely benign	not provided
	chr10:117209553	["GCT","G"]	115	0.0548533	99.9451	0.12463	0.15159	0.411	KCNK18	ENSP00000334650.1:p.(Phe139TrpfsTer25)	frameshift_variant	deletion	rs869025175	pathogenic, risk factor	Migraine, with or without aura, susceptibility to, 13, not provided
	chr6:73730381	["G","A"]	484.01	0.230866	99.7691	-0.060909	0.074087	0.411	CD109	ENSP00000287097.4:p.(Arg105His)	missense_variant	SNV	rs143082026
	chr5:107381343	["C","T"]	38	0.0181254	99.9819	-0.21672	0.26361	0.41101	EFNA5	ENSP00000328777.6:p.(Arg200His)	missense_variant	SNV	rs150981361
	chr3:11601942	["G","A"]	62.002	0.0295741	99.9704	-0.16967	0.20638	0.41101	VGLL4	ENSP00000404251.2:p.(Pro55Ser)	missense_variant	SNV	rs148585381
	chr16:724975	["C","T"]	40.001	0.0190799	99.9809	-0.21139	0.25713	0.41102	CCDC78	ENSP00000293889.6:p.(Arg192Gln)	missense_variant	SNV	rs144643237	uncertain significance	Congenital myopathy with internal nuclei and atypical cores
	chr4:70158809	["T","C"]	102.08	0.0486907	99.9513	0.13252	0.1612	0.41102	PRR27	ENSP00000426249.1:p.(Val186Ala)	missense_variant	SNV	rs112603630
	chr6:154411035	["C","T"]	171	0.0815645	99.9184	-0.10223	0.12435	0.41102	CNKSR3	ENSP00000475915.1:p.(Arg393Gln)	missense_variant	SNV	rs142294952
	chr9:127712718	["G","A"]	182	0.0868114	99.9132	-0.098653	0.12	0.41102	CFAP157	ENSP00000362392.1:p.(Asp383Asn)	missense_variant	SNV	rs61738788
	chr3:78606867	["C","T"]	236.02	0.112578	99.8874	0.086683	0.10544	0.41102	ROBO1	ENSP00000420321.1:p.(Gly1537Glu)	missense_variant	SNV	rs192249778	likely benign	not provided
	chr19:57130519	["A","G"]	522.05	0.24901	99.751	0.058532	0.071197	0.41102	USP29	ENSP00000254181.3:p.(Gln615Arg)	missense_variant	SNV	rs74511605
	chr10:48974854	["G","T"]	38	0.0181254	99.9819	-0.21688	0.26382	0.41103	WDFY4		intron_variant, splice_region_variant	SNV	rs144521210
	chr14:71589028	["A","T"]	83.029	0.0396036	99.9604	0.147	0.17881	0.41103	SIPA1L1	ENSP00000450832.1:p.(Met386Leu)	missense_variant	SNV	rs147454458
	chr1:177967944	["C","T"]	479.01	0.228481	99.7715	0.06123	0.074481	0.41103	SEC16B	ENSP00000308339.6:p.(Arg13Gln)	missense_variant	SNV	rs189562621
	chr20:15987104	["C","G"]	75.007	0.0357772	99.9642	-0.15447	0.18791	0.41105	MACROD2	ENSP00000217246.4:p.(Gln367Glu)	missense_variant	SNV	rs143711641
	chr9:134813985	["C","T"]	205	0.097782	99.9022	0.093369	0.11358	0.41105	COL5A1	ENST00000371817.7:c.3855C>T(p.(Gly1285=))	splice_region_variant, synonymous_variant	SNV	rs139544503	benign, likely benign	Cardiovascular phenotype, Ehlers-Danlos syndrome, classic type, Ehlers-Danlos syndrome, classic type, 1, not provided, not specified
	chr17:81192366	["C","A"]	235.01	0.112096	99.8879	0.087585	0.10654	0.41105	CEP131	ENSP00000269392.4:p.(Gln861His)	missense_variant	SNV	rs201824599
	chr13:33105714	["T","C"]	71.01	0.0338707	99.9661	-0.15854	0.19287	0.41107	STARD13		intron_variant, splice_region_variant	SNV	rs145693885
	chr20:56458589	["C","T"]	85.002	0.0405447	99.9595	0.14505	0.17646	0.41108	CASS4	ENSP00000353462.3:p.(Arg735Cys)	missense_variant	SNV	rs150842021
	chr1:186390792	["A","G"]	433.04	0.206554	99.7934	-0.064399	0.078346	0.41109	ODR4	ENSP00000287859.6:p.(Asn186Asp)	missense_variant	SNV	rs187494832
	chr7:20755433	["C","T"]	475	0.226568	99.7734	0.0615	0.074819	0.41109	ABCB5	ENSP00000384881.2:p.(Gln1195Ter)	stop_gained	SNV	rs146527949
	chr8:120456549	["A","G"]	842.09	0.401665	99.5983	0.046359	0.056398	0.41109	MTBP		intron_variant, splice_region_variant	SNV	rs189854594
	chr11:72867866	["G","A"]	36	0.0171715	99.9828	0.22272	0.27096	0.4111	FCHSD2	ENSP00000386987.1:p.(Ser460Leu)	missense_variant, splice_region_variant	SNV	rs140557765
	chr3:98391461	["G","C"]	60.001	0.0286196	99.9714	-0.17267	0.21007	0.4111	OR5K3	ENSP00000373194.1:p.(Gly266Arg)	missense_variant	SNV	rs768206237
	chr9:101477011	["A","C"]	1098.9	0.524159	99.4758	0.040904	0.049764	0.4111	TMEM246	ENSP00000363984.1:p.(Phe28Val)	missense_variant	SNV	rs80250728
	chr6:35992634	["T","C"]	42.001	0.0200339	99.98	-0.20609	0.25073	0.41111	SLC26A8	ENSP00000417638.1:p.(Tyr223Cys)	missense_variant	SNV	rs148004355
	chr3:150972526	["C","T"]	45	0.0214643	99.9785	0.1991	0.24223	0.41111	CLRN1	ENSP00000329158.4:p.(Met61Ile)	missense_variant	SNV	rs140094683	uncertain significance	Usher syndrome type 3, Usher syndrome type 3A, not provided
	chr2:181480270	["C","T"]	65.004	0.031006	99.969	0.16586	0.20179	0.41111	ITGA4		intron_variant, splice_region_variant	SNV	rs200840714
	chr17:30835097	["T","C"]	69.003	0.0329134	99.9671	0.16116	0.19607	0.41111	ATAD5	ENSP00000313171.4:p.(Ile339Thr)	missense_variant	SNV	rs148400890
	chr12:10018444	["A","T"]	70.011	0.0333942	99.9666	-0.15983	0.19445	0.41111	CLEC12B	ENSP00000344563.5:p.(Lys265Met)	missense_variant	SNV	rs536413009
	chr14:23526505	["A","G"]	81.262	0.0387608	99.9612	-0.14847	0.18064	0.41111	ZFHX2	ENSP00000413418.2:p.(Met1146Thr)	missense_variant	SNV	rs751202998
	chr11:101894897	["G","A"]	21.001	0.0100172	99.99	-0.29145	0.3546	0.41113	ANGPTL5	ENSP00000335255.3:p.(Arg277Trp)	missense_variant	SNV	rs149099147
	chr22:23764377	["A","G"]	35.002	0.0166954	99.9833	0.22587	0.27481	0.41113	C22orf15	ENSP00000305096.5:p.(Tyr77Cys)	missense_variant	SNV	rs773400859
	chr19:48629348	["G","T"]	37	0.0176485	99.9824	-0.21958	0.26716	0.41113	SPHK2	ENSP00000472983.1:p.(Gly478Cys)	missense_variant	SNV	rs201378907
	chr1:1405757	["T","C"]	69.003	0.0329134	99.9671	-0.1609	0.19576	0.41113	MRPL20	ENSP00000460924.1:p.(Ile110Val)	missense_variant	SNV	rs904584
	chr16:88653337	["G","A"]	78.001	0.0372053	99.9628	0.15157	0.18441	0.41113	MVD	ENSP00000301012.3:p.(Pro362Leu)	missense_variant	SNV	rs201844867	uncertain significance	not provided
	chr9:135523885	["G","C"]	1324	0.631529	99.3685	-0.036768	0.044735	0.41113	LCN1	ENSP00000263598.2:p.(Gly100Arg)	missense_variant	SNV	rs117638349	benign	not provided
	chr4:169742096	["G","A"]	84.004	0.0400687	99.9599	0.14574	0.17733	0.41114	HPF1	ENSP00000406598.1:p.(Thr170Met)	missense_variant	SNV	rs147005968
	chr2:233273031	["G","A"]	207	0.098736	99.9013	-0.092945	0.11309	0.41114	ATG16L1	ENSP00000375873.1:p.(Arg258Gln)	missense_variant	SNV	rs149927020
	chr2:74397194	["C","T"]	148	0.0705938	99.9294	-0.11008	0.13394	0.41116	AC005041.1		3_prime_UTR_variant, NMD_transcript_variant	SNV	rs151096567
	chr2:219444966	["G","A"]	207.01	0.0987408	99.9013	0.092926	0.11307	0.41116	SPEG	ENSP00000311684.7:p.(Arg207His)	missense_variant	SNV	rs202020343	benign	not provided
	chr3:66380631	["C","T"]	345	0.16456	99.8354	0.072019	0.087629	0.41116	LRIG1	ENSP00000273261.3:p.(Asp1001Asn)	missense_variant	SNV	rs146580942	likely benign	not provided
	chr16:1841902	["C","A"]	655.01	0.31243	99.6876	0.052633	0.06404	0.41116	MEIOB	ENSP00000390778.2:p.(Asp318Tyr)	missense_variant	SNV	rs75546096	benign	not provided
	chr19:55359096	["G","A"]	169	0.0806105	99.9194	-0.10244	0.12465	0.41117	FAM71E2	ENSP00000398617.1:p.(Thr591Met)	missense_variant	SNV	rs113671918
	chr19:55359096	["G","A"]	169	0.0806105	99.9194	-0.10244	0.12465	0.41117	AC020922.1	ENSP00000467419.1:p.(Thr141Met)	NMD_transcript_variant, missense_variant	SNV	rs113671918
	chr3:33132671	["C","T"]	598.01	0.285242	99.7148	-0.054795	0.066675	0.41117	CRTAP	ENSP00000323696.5:p.(Leu347Phe)	missense_variant	SNV	rs115198029	likely benign, uncertain significance	Osteogenesis imperfecta type 7, not provided, not specified
	chr12:55574604	["T","A"]	74.007	0.0353003	99.9647	-0.15549	0.1892	0.41119	OR2AP1	ENSP00000493043.1:p.(Phe64Ile)	missense_variant	SNV	rs191010733
	chr12:57570133	["C","T"]	40	0.0190794	99.9809	-0.21122	0.25702	0.4112	KIF5A	ENSP00000408979.2:p.(Arg422Cys)	missense_variant	SNV	rs748402153	likely benign	Hereditary spastic paraplegia 10, Spastic paraplegia, not provided
	chr15:64865638	["G","A"]	143	0.0682089	99.9318	-0.11189	0.13616	0.4112	PLEKHO2	ENSP00000326706.4:p.(Arg408Gln)	missense_variant	SNV	rs144161329
	chr1:225838651	["C","A"]	487	0.232292	99.7677	-0.060595	0.073737	0.41121	EPHX1		intron_variant, splice_region_variant	SNV	rs80119745	benign	not provided
	chr20:63696895	["CAG","C"]	165	0.0787026	99.9213	-0.10339	0.12582	0.41122	TNFRSF6B	ENSP00000359013.1:p.(Glu45AlafsTer54)	frameshift_variant	deletion	rs540583157	uncertain significance	not provided
	chr20:63696895	["CAG","C"]	165	0.0787026	99.9213	-0.10339	0.12582	0.41122	RTEL1-TNFRSF6B	ENSP00000457868.1:p.(Arg1346GlyfsTer42)	NMD_transcript_variant, frameshift_variant	deletion	rs540583157	uncertain significance	not provided
	chr1:248441329	["CAT","C"]	58.035	0.0276819	99.9723	-0.17546	0.21352	0.41123	OR2T7	ENSP00000493221.1:p.(His50GlnfsTer36)	frameshift_variant	deletion	rs762510068
	chr1:85158829	["T","A"]	181.02	0.0863439	99.9137	0.09961	0.12122	0.41124	SYDE2	ENSP00000340594.5:p.(Asp1169Val)	missense_variant	SNV	rs199599943
	chr19:54631643	["C","T"]	468.01	0.223234	99.7768	0.061775	0.075178	0.41124	LILRB1	ENSP00000395004.2:p.(Arg108Trp)	missense_variant	SNV	rs148931844
	chr2:74558852	["C","G"]	45	0.0214643	99.9785	-0.19919	0.24242	0.41125	M1AP	ENSP00000290536.5:p.(Arg486Pro)	missense_variant	SNV	rs200252150
	chr7:128868666	["GC","G"]	81.002	0.0386368	99.9614	-0.14842	0.18063	0.41125	AC025594.2	ENSP00000490280.1:p.(Pro143GlnfsTer2)	frameshift_variant, splice_region_variant	deletion	rs527882674
	chr8:144436662	["G","A"]	87	0.0414977	99.9585	0.1434	0.17452	0.41125	TONSL	ENSP00000386239.3:p.(Thr637Met)	missense_variant	SNV	rs146192032	likely benign	not provided
	chr2:96129900	["G","T"]	390.01	0.186029	99.814	0.067998	0.082752	0.41125	ASTL	ENSP00000343674.2:p.(Asn266Lys)	missense_variant	SNV	rs72935897
	chr2:178652878	["G","A"]	884.19	0.421746	99.5783	-0.044969	0.054728	0.41126	TTN	ENSP00000467141.1:p.(Pro12977Ser)	missense_variant	SNV	rs150223722	benign, likely benign	Autosomal recessive limb-girdle muscular dystrophy type 2J, Autosomal recessive limb-girdle muscular dystrophy type 2J, Dilated cardiomyopathy 1G, Early-onset myopathy with fatal cardiomyopathy, Myopathy, myofibrillar, 9, with early respiratory failure, Tibial muscular dystrophy, not provided, not specified
	chr1:205620327	["G","A"]	52.001	0.0248037	99.9752	0.18546	0.22572	0.41128	ELK4	ENSP00000483628.1:p.(Thr240Ile)	NMD_transcript_variant, missense_variant	SNV	rs146453123
	chr12:10506608	["T","C"]	66.003	0.0314825	99.9685	0.16437	0.20005	0.41128	EIF2S3B	ENSP00000445077.1:p.(Cys236Arg)	missense_variant	SNV	rs556579922
	chr5:141201234	["A","C"]	51.048	0.0243492	99.9757	-0.18706	0.22767	0.41129	PCDHB11	ENSP00000346802.3:p.(Asn487Thr)	missense_variant	SNV	rs368457452
	chr3:75737167	["C","A"]	296.02	0.141197	99.8588	-0.078594	0.095656	0.41129	ZNF717	ENSP00000419377.1:p.(Cys769Phe)	missense_variant	SNV	rs868860151
	chr9:99062291	["C","T"]	39	0.0186024	99.9814	-0.2138	0.26021	0.4113	COL15A1	ENSP00000364140.3:p.(Ala1193Val)	missense_variant	SNV	rs373451341
	chr22:42022290	["A","C"]	207	0.098736	99.9013	-0.093163	0.11339	0.4113	WBP2NL	ENSP00000401002.1:p.(Ser150Arg)	NMD_transcript_variant, missense_variant	SNV	rs79752355
	chr1:9263835	["G","A"]	251.01	0.119728	99.8803	0.084052	0.1023	0.4113	H6PD	ENSP00000473348.1:p.(Ala459Thr)	missense_variant	SNV	rs34580447	benign	not provided
	chr15:82778781	["T","C"]	98.004	0.0467465	99.9533	0.13531	0.16469	0.41131	FSD2	ENSP00000335651.8:p.(Ile366Val)	missense_variant	SNV	rs201688440
	chr11:46762137	["G","A"]	51.001	0.0243267	99.9757	-0.18695	0.22755	0.41132	CKAP5	ENSP00000432768.1:p.(Pro1362Ser)	missense_variant	SNV	rs145487772
	chr2:73220784	["T","TAGG"]	195.05	0.093036	99.907	-0.095217	0.1159	0.41132	SMYD5		intron_variant, splice_region_variant	insertion	rs568161328
	chr1:52281742	["G","A"]	118	0.0562843	99.9437	-0.12193	0.14841	0.41134	ZFYVE9	ENSP00000287727.3:p.(Cys984Tyr)	missense_variant	SNV	rs61752688
	chr1:147215939	["T","C"]	184	0.0877653	99.9122	-0.097197	0.11831	0.41134	FMO5	ENSP00000254090.4:p.(Asn47Asp)	missense_variant	SNV	rs138739313
	chr19:10499763	["C","T"]	81	0.0386358	99.9614	0.14853	0.1808	0.41135	KEAP1	ENSP00000171111.4:p.(Ala91Thr)	missense_variant	SNV	rs202181679
	chr19:54252552	["G","A"]	174.01	0.0830002	99.917	0.10127	0.12328	0.41136	LILRB5		intron_variant, splice_region_variant	SNV	rs149294774
	chr17:38673591	["C","T"]	48.006	0.0228982	99.9771	-0.19266	0.23453	0.41138	EPOP	ENSP00000484710.1:p.(Arg302His)	missense_variant	SNV	rs775298342
	chr11:93162839	["G","A"]	55.005	0.0262366	99.9738	0.17999	0.21911	0.41138	SLC36A4	ENSP00000317382.4:p.(Arg302Cys)	missense_variant	SNV	rs117464224
	chr1:201091983	["G","A"]	118	0.0562843	99.9437	-0.12297	0.14969	0.41138	CACNA1S	ENSP00000355192.3:p.(Ser177Leu)	missense_variant	SNV	rs141204958	benign, uncertain significance	Hypokalemic periodic paralysis, type 1, Hypokalemic periodic paralysis, type 1, Malignant hyperthermia of anesthesia, Malignant hyperthermia, susceptibility to, 5, not provided, not specified
	chr12:122208303	["C","T"]	216	0.103029	99.897	0.090924	0.11068	0.41138	AC048338.1		3_prime_UTR_variant, NMD_transcript_variant	SNV	rs559000145	likely benign	not provided
	chr22:25770872	["C","T"]	143.02	0.0682185	99.9318	0.11194	0.13627	0.41139	MYO18B	ENSP00000386096.2:p.(Ala527Val)	missense_variant, splice_region_variant	SNV	rs59815387	likely benign	not provided
	chr19:1370725	["G","A"]	49	0.0233723	99.9766	-0.19084	0.23233	0.4114	MUM1	ENSP00000394925.2:p.(Val546Met)	missense_variant	SNV	rs201502701
	chr1:26022729	["C","G"]	238.01	0.113527	99.8865	0.086618	0.10545	0.4114	EXTL1	ENSP00000363398.3:p.(Ser28Cys)	missense_variant	SNV	rs138085133
	chr1:21855621	["C","T"]	605	0.288576	99.7114	0.054565	0.066429	0.41142	HSPG2	ENSP00000363827.3:p.(Arg1919His)	missense_variant	SNV	rs62642521	benign, likely benign	Lethal Kniest-like syndrome, Schwartz-Jampel syndrome, not provided, not specified
	chr7:2475836	["G","A"]	111	0.0529454	99.9471	-0.12686	0.15444	0.41143	GRIFIN		intron_variant, splice_region_variant	SNV	rs144068420
	chr3:38313824	["G","T"]	45	0.0214643	99.9785	0.1991	0.2424	0.41144	SLC22A14	ENSP00000396283.1:p.(Val421Leu)	missense_variant	SNV	rs138313271
	chr4:139889392	["G","C"]	156.01	0.0744145	99.9256	-0.1072	0.13052	0.41145	MAML3	ENSP00000421180.1:p.(Pro682Ala)	missense_variant	SNV	rs144325298
	chr5:178988997	["G","A"]	107	0.0510374	99.949	0.12906	0.15713	0.41146	GRM6	ENSP00000430767.1:p.(Pro431Leu)	missense_variant	SNV	rs148831419	uncertain significance	not provided
	chr14:100326170	["C","T"]	274	0.130694	99.8693	0.080737	0.098302	0.41146	SLC25A47	ENSP00000354886.3:p.(Thr29Met)	missense_variant	SNV	rs141730909
	chr1:205600739	["C","T"]	108	0.0515144	99.9485	0.12869	0.15669	0.41147	ELK4		3_prime_UTR_variant, NMD_transcript_variant	SNV	rs115690529
	chr1:186870519	["A","AAG"]	155.19	0.0740234	99.926	0.10761	0.13102	0.41147	PLA2G4A		intron_variant, splice_region_variant	insertion	rs757481718
	chr9:127886696	["C","T"]	64.001	0.0305275	99.9695	0.16706	0.20342	0.41148	ST6GALNAC6	ENSP00000362235.1:p.(Ala301Thr)	missense_variant	SNV	rs199943492
	chr1:43222837	["T","TCAC"]	111	0.0529454	99.9471	0.12672	0.1543	0.41148	CFAP57	ENSP00000479773.1:p.(Val849_Arg850insThr)	inframe_insertion	insertion	rs549638533
	chr8:25429892	["G","C"]	229.01	0.109234	99.8908	0.088257	0.10746	0.41148	KCTD9	ENSP00000221200.4:p.(Leu379Val)	missense_variant	SNV	rs145978416
	chr9:130385727	["C","T"]	116	0.0553303	99.9447	-0.12413	0.15114	0.41149	HMCN2	ENSP00000485357.1:p.(Arg3091Trp)	missense_variant	SNV	rs553943150
	chr3:188609182	["T","C"]	238.03	0.113537	99.8865	-0.086963	0.10589	0.41149	LPP	ENSP00000491657.1:p.(Ser151Pro)	missense_variant	SNV	rs35746269	uncertain significance	Acute myeloid leukemia
	chr8:143376631	["G","A"]	126	0.0601002	99.9399	0.11923	0.14518	0.4115	RHPN1	ENSP00000289013.6:p.(Val95Met)	missense_variant	SNV	rs186027780
	chr2:162267383	["G","A"]	330.01	0.15741	99.8426	0.073774	0.08983	0.4115	IFIH1		intron_variant, splice_region_variant	SNV	rs114541610	benign	Aicardi-Goutieres syndrome 7, Singleton-Merten syndrome 1
	chr14:64550002	["A","G"]	74.022	0.0353074	99.9647	-0.15539	0.18921	0.41151	PPP1R36	ENSP00000298705.1:p.(Tyr2Cys)	missense_variant	SNV	rs147817006
	chr10:15531111	["A","G"]	152.02	0.0725113	99.9275	-0.10829	0.13186	0.41152	ITGA8	ENSP00000367316.3:p.(Phe974Ser)	missense_variant	SNV	rs138034749
	chr1:12022882	["G","A"]	37.001	0.0176489	99.9824	0.2195	0.26728	0.41153	MIIP	ENSP00000235332.4:p.(Arg171His)	missense_variant	SNV	rs150662495
	chr19:9757773	["G","A"]	38.018	0.018134	99.9819	-0.21647	0.26361	0.41153	ZNF846	ENSP00000380999.1:p.(Ser435Leu)	missense_variant	SNV	rs182054421
	chr10:25572707	["C","T"]	59.001	0.0281426	99.9719	-0.17411	0.21202	0.41153	GPR158	ENSP00000365529.3:p.(Arg525Trp)	missense_variant	SNV	rs143713985
	chr8:60865611	["A","G"]	91.007	0.043409	99.9566	-0.1384	0.16853	0.41153	CHD7	ENSP00000392028.1:p.(Asn2891Ser)	missense_variant	SNV	rs202039728	benign, likely benign, uncertain significance	CHARGE association, History of neurodevelopmental disorder, Hypogonadotropic hypogonadism 5 with or without anosmia, not provided, not specified
	chr10:45304079	["C","A"]	88.001	0.0419752	99.958	-0.14254	0.17358	0.41155	OR13A1	ENSP00000451950.1:p.(Cys115Phe)	missense_variant	SNV	rs115582445
	chr6:75914153	["G","A"]	142.01	0.0677367	99.9323	0.11231	0.13678	0.41156	MYO6	ENSP00000358994.3:p.(Arg1177His)	missense_variant	SNV	rs139664153	benign, likely benign, uncertain significance	not provided, not specified
	chr18:21485761	["G","A"]	205.01	0.0977868	99.9022	0.092943	0.11319	0.41156	GREB1L		intron_variant, splice_region_variant	SNV	rs182209656
	chr17:1727213	["C","T"]	288	0.137372	99.8626	-0.07875	0.095903	0.41157	WDR81	ENSP00000386609.1:p.(Pro752Ser)	missense_variant	SNV	rs200781463	likely benign, uncertain significance	Cerebellar ataxia, intellectual disability, and dysequilibrium syndrome 2, not provided
	chr12:85056513	["A","G"]	61.016	0.0291037	99.9709	-0.17086	0.20808	0.41158	LRRIQ1	ENSP00000376910.2:p.(Ile574Val)	missense_variant	SNV	rs200192265
	chr9:32542795	["G","T"]	480	0.228953	99.771	0.061071	0.074375	0.41158	TOPORS	ENSP00000353735.2:p.(Ser577Tyr)	missense_variant	SNV	rs79708790	benign, likely benign	Retinitis pigmentosa, not provided, not specified
	chr6:30986534	["C","T"]	388.12	0.185128	99.8149	0.067074	0.081688	0.41159	MUC21	ENSP00000365473.3:p.(Ala120Val)	missense_variant	SNV	rs145298646
	chr16:66923602	["C","T"]	45.003	0.0214658	99.9785	0.19938	0.24284	0.41162	RRAD	ENSP00000299759.6:p.(Arg188Gln)	missense_variant	SNV	rs369665035
	chr6:159692858	["C","A"]	322	0.153589	99.8464	0.074321	0.090518	0.41162	SOD2	ENSP00000446252.1:p.(Ser10Ile)	missense_variant	SNV	rs5746096
	chr6:36959337	["C","A"]	683.08	0.325819	99.6742	0.051027	0.06215	0.41162	PI16	ENSP00000478888.1:p.(Pro122Thr)	missense_variant	SNV	rs144353254
	chr10:88815223	["AG","A"]	927.08	0.442204	99.5578	0.043906	0.053475	0.41162	LIPM		frameshift_variant, splice_region_variant	deletion	rs138170497
	chr14:23421008	["C","A"]	57.001	0.0271886	99.9728	-0.17674	0.21527	0.41164	MYH7	ENSP00000347507.3:p.(Asp1096Tyr)	missense_variant	SNV	rs45478699	benign, likely benign, uncertain significance, likely pathogenic	Cardiomyopathy, Cardiovascular phenotype, Dilated cardiomyopathy 1S, Hypertrophic cardiomyopathy, Hypertrophic cardiomyopathy 1, MYH7-related skeletal myopathy, Myosin storage myopathy, Primary dilated cardiomyopathy, See cases, not provided, not specified
	chr1:37765027	["G","C"]	177	0.0844264	99.9156	0.10065	0.12259	0.41164	EPHA10	ENSP00000397746.2:p.(Leu14Val)	missense_variant	SNV	rs139950312
	chr14:91672898	["C","T"]	43.002	0.0205113	99.9795	-0.20347	0.24783	0.41165	CATSPERB	ENSP00000256343.3:p.(Arg366His)	missense_variant	SNV	rs200616332
	chr1:149944357	["C","T"]	87.001	0.0414982	99.9585	0.14328	0.17453	0.41165	OTUD7B	ENSP00000462729.1:p.(Gly678Ser)	missense_variant	SNV	rs371927155
	chr8:2974553	["C","T"]	150	0.0715478	99.9285	-0.10899	0.13275	0.41165	CSMD1	ENSP00000430733.1:p.(Val2881Ile)	missense_variant	SNV	rs199997360	benign	not provided
	chr17:28591777	["C","T"]	697.02	0.332468	99.6675	0.050661	0.061708	0.41166	SPAG5	ENSP00000323300.5:p.(Arg453Gln)	missense_variant	SNV	rs115257710
	chr12:96286155	["TA","T"]	43.258	0.0206334	99.9794	-0.20346	0.24783	0.41167	CDK17		intron_variant, splice_region_variant	deletion	rs752257370
	chr9:93111938	["G","T"]	51.002	0.0243272	99.9757	-0.18682	0.22757	0.41167	CARD19		3_prime_UTR_variant, NMD_transcript_variant	SNV	rs141857568
	chr19:49525483	["G","A"]	63.004	0.030052	99.9699	0.16831	0.20501	0.41167	FCGRT	ENSP00000221466.4:p.(Val300Met)	missense_variant	SNV	rs141001122
	chr7:74216825	["G","T"]	268	0.127832	99.8722	-0.081935	0.099805	0.41168	LAT2	ENSP00000344881.5:p.(Gly32Val)	missense_variant, splice_region_variant	SNV	rs149564251
	chr1:45607437	["A","G"]	59.007	0.0281455	99.9719	-0.17367	0.21155	0.41169	NASP	ENSP00000255120.5:p.(Ser176Gly)	missense_variant	SNV	rs144479143
	chr22:37725865	["C","T"]	188.18	0.0897591	99.9102	-0.097368	0.11861	0.41169	Z83844.1		3_prime_UTR_variant, NMD_transcript_variant	SNV	rs199594270	likely benign, uncertain significance	not provided
	chr8:94529231	["A","C"]	2313.1	1.10332	98.8967	-0.027945	0.034041	0.41169	VIRMA	ENSP00000297591.5:p.(Val240Gly)	missense_variant	SNV	rs76706433
	chr14:102341367	["G","A"]	51.001	0.0243267	99.9757	0.18679	0.22754	0.4117	ZNF839	ENSP00000399863.2:p.(Glu658Lys)	missense_variant	SNV	rs200026357
	chr11:66043582	["G","A"]	98	0.0467446	99.9533	-0.13479	0.16419	0.4117	GAL3ST3	ENSP00000308591.3:p.(Thr74Met)	missense_variant	SNV	rs141837791
	chr3:10912101	["T","A"]	135.01	0.0643978	99.9356	0.11517	0.14029	0.4117	SLC6A11	ENSP00000254488.2:p.(Asp301Glu)	missense_variant	SNV	rs150351768
	chr4:184429006	["G","A"]	149	0.0710708	99.9289	0.10961	0.13352	0.4117	IRF2	ENSP00000377218.3:p.(Thr20Met)	missense_variant	SNV	rs151317536
	chr1:156924694	["C","T"]	376.01	0.179351	99.8206	0.068559	0.083517	0.41171	LRRC71	ENSP00000336661.7:p.(Pro164Leu)	missense_variant	SNV	rs145905660
	chr3:150940521	["T","A"]	154.01	0.0734605	99.9265	0.10757	0.13104	0.41172	AC020636.2		NMD_transcript_variant, intron_variant	SNV	rs567709615	uncertain significance	Hearing impairment, Retinitis pigmentosa, Usher syndrome type 3, not provided, not specified
	chr3:150940521	["T","A"]	154.01	0.0734605	99.9265	0.10757	0.13104	0.41172	CLRN1		splice_acceptor_variant	SNV	rs567709615	uncertain significance	Hearing impairment, Retinitis pigmentosa, Usher syndrome type 3, not provided, not specified
	chr20:32433663	["C","G"]	135	0.064393	99.9356	0.11509	0.14021	0.41174	ASXL1	ENSP00000364839.4:p.(Arg489Gly)	missense_variant	SNV	rs142172134	benign, likely benign	not provided
	chr17:41462894	["C","T"]	227.03	0.10829	99.8917	0.088985	0.10841	0.41174	KRT32	ENSP00000225899.3:p.(Val385Ile)	missense_variant	SNV	rs149524933
	chr17:10443458	["G","A"]	61.001	0.0290966	99.9709	-0.17095	0.20826	0.41175	MYH4	ENSP00000255381.2:p.(Arg1913Trp)	missense_variant	SNV	rs141091743
	chr10:12898429	["TA","T"]	281.07	0.134066	99.8659	-0.080132	0.097625	0.41175	CCDC3	ENSP00000368102.3:p.(Tyr267ThrfsTer21)	frameshift_variant	deletion	rs556171792	benign	not provided
	chr15:90084321	["G","A"]	995.04	0.47462	99.5254	0.042429	0.051691	0.41175	IDH2	ENSP00000331897.3:p.(Thr435Met)	missense_variant	SNV	rs118053940	benign, likely benign	D-2-hydroxyglutaric aciduria 2, not provided, not specified
	chr19:37537582	["G","C"]	61.001	0.0290966	99.9709	-0.17101	0.20835	0.41176	ZNF793	ENSP00000468605.1:p.(Glu308Asp)	missense_variant	SNV	rs188659958
	chr14:21091036	["C","T"]	78	0.0372049	99.9628	-0.15106	0.18404	0.41176	ZNF219	ENSP00000388558.2:p.(Gly557Ser)	missense_variant	SNV	rs186070988
	chr10:122932566	["C","T"]	151.01	0.0720296	99.928	-0.10881	0.13257	0.41177	C10orf88	ENSP00000419126.1:p.(Arg400Gln)	missense_variant	SNV	rs115539014
	chr10:15056906	["TGGCGTGAGCCACCGTA","T"]	59.003	0.0281436	99.9719	-0.17381	0.21177	0.41178	OLAH	ENSP00000367462.3:p.(Arg88AlafsTer12)	frameshift_variant	deletion	rs758360448
	chr3:160426117	["A","G"]	215.01	0.102557	99.8974	0.090462	0.11022	0.41179	SMC4	ENSP00000349961.3:p.(Glu841Gly)	missense_variant	SNV	rs146981351
	chr3:160426117	["A","G"]	215.01	0.102557	99.8974	0.090462	0.11022	0.41179	AC079594.2		NMD_transcript_variant, intron_variant	SNV	rs146981351
	chr15:89777265	["T","C"]	316	0.150727	99.8493	-0.075227	0.091656	0.41179	MESP2	ENSP00000342392.3:p.(Leu303Pro)	missense_variant	SNV	rs185706635	benign, likely benign	Spondylocostal dysostosis 2, autosomal recessive, not provided, not specified
	chr5:122452995	["G","A"]	351	0.167422	99.8326	-0.071466	0.087073	0.41179	SNCAIP	ENSP00000261367.7:p.(Arg989Gln)	missense_variant, splice_region_variant	SNV	rs141470184
	chr19:39453392	["AAAG","A"]	560.05	0.267136	99.7329	0.056775	0.069176	0.4118	SUPT5H	ENSP00000470252.1:p.(Glu41del)	inframe_deletion	deletion	rs536575281	benign	not provided
	chr1:12291072	["A","G"]	41.001	0.0195569	99.9804	0.20845	0.254	0.41184	VPS13D	ENSP00000478104.1:p.(Arg1934Gly)	missense_variant	SNV	rs374465325
	chr3:120168200	["G","A"]	34	0.0162175	99.9838	0.22873	0.27872	0.41185	GPR156	ENSP00000417261.1:p.(Ser426Leu)	missense_variant	SNV	rs192562612
	chr20:58713475	["G","A"]	81.002	0.0386368	99.9614	0.1482	0.18058	0.41185	STX16-NPEPL1		3_prime_UTR_variant, NMD_transcript_variant	SNV	rs368087584
	chr20:58713475	["G","A"]	81.002	0.0386368	99.9614	0.1482	0.18058	0.41185	NPEPL1	ENSP00000348395.6:p.(Val353Met)	missense_variant	SNV	rs368087584
	chr16:88577646	["G","A"]	94.004	0.0448385	99.9552	-0.13777	0.16788	0.41185	ZC3H18	ENSP00000416951.2:p.(Gly175Arg)	missense_variant	SNV	rs115465486
	chr4:5783624	["A","G"]	188.02	0.0896828	99.9103	-0.096988	0.11819	0.41185	EVC	ENSP00000264956.6:p.(Met546Val)	missense_variant	SNV	rs112608085	likely benign	Curry-Hall syndrome, Ellis-van Creveld syndrome, Ellis-van Creveld syndrome, not provided, not specified
	chr11:6609311	["C","T"]	282	0.13451	99.8655	0.079239	0.096559	0.41186	ILK	ENSP00000299421.3:p.(Arg211Cys)	missense_variant	SNV	rs140322345	likely benign, uncertain significance	Primary familial hypertrophic cardiomyopathy, not provided, not specified
	chr11:1161574	["C","T"]	304.01	0.145008	99.855	0.076415	0.093118	0.41186	MUC5AC	ENSP00000485659.1:p.(Pro67Ser)	missense_variant	SNV	rs201013876
	chr2:109449440	["C","T"]	1001	0.477462	99.5225	0.042344	0.0516	0.41186	SH3RF3	ENSP00000309186.6:p.(Ser700Phe)	missense_variant	SNV	rs192679474
	chr4:78939135	["C","T"]	67.002	0.031959	99.968	-0.16297	0.19859	0.41187	PAQR3	ENST00000511594.5:c.90G>A(p.(Leu30=))	NMD_transcript_variant, synonymous_variant	SNV	rs150501146
	chr4:94657499	["C","T"]	617.01	0.294305	99.7057	0.053718	0.065461	0.41188	PDLIM5	ENSP00000480359.1:p.(Arg542Trp)	missense_variant	SNV	rs148939806
	chr19:20646412	["A","AAC"]	2076.8	0.990603	99.0094	0.029431	0.035865	0.41188	ZNF626		intron_variant, splice_region_variant	insertion	rs374238712
	chr6:31507106	["G","A"]	75	0.0357739	99.9642	-0.154	0.18767	0.41189	MICB	ENSP00000252229.6:p.(Arg233Gln)	missense_variant	SNV	rs185298122
	chr1:184796035	["T","C"]	115.01	0.0548581	99.9451	-0.12441	0.15161	0.41189	FAM129A	ENSP00000356481.3:p.(Ser577Gly)	missense_variant	SNV	rs147077078
	chr12:66465330	["A","G"]	205	0.097782	99.9022	0.093232	0.11362	0.41189	GRIP1	ENSP00000352780.4:p.(Cys273Arg)	missense_variant	SNV	rs201673783	uncertain significance	Fraser syndrome 3, not provided
	chr21:14964890	["C","G"]	258.01	0.123067	99.8769	-0.083511	0.10177	0.41189	NRIP1	ENSP00000383063.1:p.(Gln1101His)	missense_variant	SNV	rs74503862	likely benign	not provided
	chr12:57205582	["G","C"]	221	0.105414	99.8946	-0.08979	0.10943	0.4119	LRP1	ENSP00000243077.3:p.(Gly3832Ala)	missense_variant	SNV	rs149488896
	chr14:91278128	["G","A"]	57.002	0.0271891	99.9728	-0.17661	0.21524	0.41191	CCDC88C	ENSP00000374507.6:p.(Arg1618Trp)	missense_variant	SNV	rs573820836	likely benign	not provided
	chr17:1474980	["G","A"]	112	0.0534224	99.9466	0.12622	0.15382	0.41192	MYO1C	ENSP00000352834.5:p.(Arg543Cys)	missense_variant	SNV	rs145258775
	chr3:42938710	["C","G"]	249	0.118769	99.8812	-0.084555	0.10305	0.41192	AC092042.3		NMD_transcript_variant, intron_variant	SNV	rs573274401
	chr15:101053014	["G","A"]	143	0.0682089	99.9318	0.11079	0.13502	0.41193	LRRK1	ENSP00000373600.3:p.(Arg1261Gln)	missense_variant	SNV	rs199933427	uncertain significance	not provided
	chr2:140323910	["C","T"]	251.12	0.119781	99.8802	-0.084574	0.10308	0.41193	LRP1B	ENSP00000374135.3:p.(Arg4166His)	missense_variant	SNV	rs139908062	likely benign	not provided
	chr7:78501649	["T","C"]	719.2	0.343048	99.657	0.050308	0.061313	0.41193	MAGI2	ENSP00000346151.4:p.(Asn298Ser)	missense_variant	SNV	rs149573681	benign	not provided, not specified
	chr6:28251626	["C","T"]	59	0.0281421	99.9719	-0.17359	0.21156	0.41194	ZKSCAN4	ENSP00000366509.2:p.(Glu119Lys)	missense_variant	SNV	rs199868712
	chr2:157321563	["T","C"]	71.007	0.0338693	99.9661	0.15845	0.19311	0.41194	ERMN	ENSP00000380453.2:p.(Asp201Gly)	missense_variant	SNV	rs116599532
	chr7:92029909	["C","T"]	54.002	0.0257582	99.9742	0.1815	0.22122	0.41195	AKAP9	ENSP00000348573.3:p.(Ser1388Leu)	missense_variant	SNV	rs143565222	likely benign	Long QT syndrome
	chr18:5891374	["G","GGCGGCGGCGGCC"]	50.52	0.0240973	99.9759	-0.18854	0.2298	0.41196	TMEM200C	ENSP00000463375.1:p.(Ala227_Ala230dup)	inframe_insertion	insertion	rs753396480
	chr5:175511451	["T","C"]	96.001	0.0457911	99.9542	-0.13655	0.16644	0.41196	SFXN1	ENST00000321442.9:c.435T>C(p.(Asn145=))	splice_region_variant, synonymous_variant	SNV	rs143723513
	chr4:76756597	["G","A"]	120	0.0572383	99.9428	0.12201	0.14871	0.41196	SHROOM3	ENSP00000296043.6:p.(Val1620Ile)	missense_variant	SNV	rs142505732
	chr2:42763097	["G","C"]	450	0.214643	99.7854	-0.062776	0.076513	0.41196	OXER1	ENSP00000367930.2:p.(Asn361Lys)	missense_variant	SNV	rs144634528
	chr3:113272482	["G","A"]	39	0.0186024	99.9814	0.21348	0.2602	0.41197	BOC	ENSP00000273395.4:p.(Ser247Asn)	missense_variant	SNV	rs147843514
	chr6:159907554	["C","T"]	61.001	0.0290966	99.9709	0.17082	0.20821	0.41197	MAS1	ENSP00000252660.4:p.(Thr200Met)	missense_variant	SNV	rs138993417
	chr7:25155017	["T","A"]	619	0.295254	99.7047	0.053768	0.065536	0.41197	C7orf31	ENSP00000386604.1:p.(Thr197Ser)	missense_variant	SNV	rs149091804
	chr2:20638494	["C","T"]	71	0.033866	99.9661	-0.15616	0.19034	0.41198	HS1BP3	ENSP00000305193.3:p.(Glu189Lys)	missense_variant	SNV	rs148746411
	chr21:36936555	["C","T"]	194	0.0925352	99.9075	0.095356	0.11623	0.41199	HLCS	ENSP00000338387.3:p.(Arg297Gln)	missense_variant	SNV	rs146030669	benign, likely benign, uncertain significance	Holocarboxylase synthetase deficiency, not provided
	chr18:49565437	["C","T"]	214	0.102075	99.8979	-0.090233	0.10999	0.41199	LIPG	ENSP00000261292.4:p.(Pro73Leu)	missense_variant	SNV	rs61729804	benign	not provided
	chr11:121128038	["C","G"]	509	0.242786	99.7572	0.059244	0.072213	0.41199	TECTA	ENSP00000376543.1:p.(Asn687Lys)	missense_variant	SNV	rs139165033	likely benign, uncertain significance	Autosomal dominant nonsyndromic hearing loss 12, Autosomal recessive nonsyndromic hearing loss 21, Hearing impairment, Nonsyndromic genetic hearing loss, not provided, not specified
	chr18:48040807	["C","T"]	116	0.0553303	99.9447	0.12403	0.15119	0.412	ZBTB7C	ENSP00000467877.1:p.(Ala101Thr)	missense_variant	SNV	rs116635295
	chr2:137655576	["G","C"]	190.01	0.090632	99.9094	0.09678	0.11797	0.412	THSD7B	ENSP00000272643.4:p.(Ala1343Pro)	missense_variant	SNV	rs201685266
	chr18:46591970	["C","T"]	247	0.117815	99.8822	-0.08526	0.10393	0.412	LOXHD1	ENSP00000444586.1:p.(Met539Ile)	missense_variant	SNV	rs143142227	benign, likely benign, uncertain significance	Autosomal recessive nonsyndromic hearing loss 77, not provided, not specified
	chr3:88139189	["C","T"]	360	0.171715	99.8283	0.070383	0.085793	0.412	ZNF654	ENSP00000490842.1:p.(Thr507Ile)	missense_variant	SNV	rs193026684
	chr9:21206845	["G","A"]	432.11	0.20611	99.7939	-0.063973	0.077979	0.412	IFNA10	ENSP00000369566.1:p.(Gln85Ter)	stop_gained	SNV	rs148182302
	chr15:31484007	["T","TGGCGGCGGC"]	53.151	0.0253523	99.9746	-0.18314	0.22324	0.41201	OTUD7A	ENSP00000305926.4:p.(Ala687_Ala689dup)	inframe_insertion	insertion	rs199744400
	chr12:89522889	["G","A"]	64	0.0305271	99.9695	0.16685	0.20339	0.41201	GALNT4	ENSP00000436604.2:p.(Pro554Leu)	missense_variant	SNV	rs200159499
	chr12:89522889	["G","A"]	64	0.0305271	99.9695	0.16685	0.20339	0.41201	POC1B-GALNT4	ENSP00000447852.1:p.(Pro551Leu)	missense_variant	SNV	rs200159499
	chr1:186114053	["G","A"]	112	0.0534224	99.9466	-0.12616	0.15379	0.41201	HMCN1	ENSP00000271588.4:p.(Ala3736Thr)	missense_variant	SNV	rs138190200	likely benign	not provided
	chr11:119346265	["T","C"]	128.15	0.0611257	99.9389	-0.11811	0.14398	0.41201	MFRP		intron_variant, splice_region_variant	SNV	rs150062629	benign	Isolated microphthalmia 5
	chr19:6468580	["C","T"]	332	0.158359	99.8416	-0.073279	0.089325	0.41201	DENND1C	ENST00000381480.6:c.1581G>A(p.(Ala527=))	splice_region_variant, synonymous_variant	SNV	rs150554676
	chr12:122798161	["A","T"]	796.01	0.379685	99.6203	-0.047405	0.057786	0.41201	CCDC62	ENSP00000253079.6:p.(Tyr313Phe)	missense_variant	SNV	rs78361567	benign	not provided
	chr13:110430425	["G","T"]	1784	0.850942	99.1491	-0.031652	0.038583	0.41201	COL4A2	ENSP00000353654.5:p.(Val192Phe)	missense_variant	SNV	rs62621885	benign, likely benign	Porencephaly 2, not provided
	chr7:27101051	["G","A"]	102	0.0486525	99.9513	-0.13203	0.16094	0.41202	HOXA2	ENSP00000222718.5:p.(Ser269Phe)	missense_variant	SNV	rs150696747
	chr19:11904888	["G","A"]	54.003	0.0257586	99.9742	-0.1814	0.22113	0.41203	ZNF69	ENSP00000402985.2:p.(Cys164Tyr)	missense_variant	SNV	rs148289998
	chr15:80948219	["T","C"]	60.004	0.028621	99.9714	-0.17211	0.2098	0.41203	MESD		3_prime_UTR_variant, NMD_transcript_variant	SNV	rs538396981
	chr17:50839802	["G","A"]	60	0.0286191	99.9714	0.17238	0.21014	0.41204	WFIKKN2	ENSP00000311184.4:p.(Val172Ile)	missense_variant	SNV	rs574423328
	chr6:138263569	["G","T"]	75	0.0357739	99.9642	-0.15392	0.18765	0.41205	ARFGEF3	ENSP00000251691.4:p.(Val696Leu)	missense_variant	SNV	rs138956668
	chr9:120953732	["G","A"]	84.002	0.0400677	99.9599	-0.14567	0.17759	0.41206	C5	ENST00000223642.2:c.4899C>T(p.(Phe1633=))	splice_region_variant, synonymous_variant	SNV	rs149147126	likely benign	not provided
	chr19:38326988	["G","A"]	1863	0.888624	99.1114	0.031043	0.037845	0.41206	KCNK6	ENSP00000263372.2:p.(Val240Ile)	missense_variant, splice_region_variant	SNV	rs35496032
	chr3:75737947	["CCT","C"]	48	0.0228953	99.9771	0.19237	0.23452	0.41207	ZNF717	ENSP00000419377.1:p.(Glu510LysfsTer4)	frameshift_variant	deletion	rs74340838
	chr5:98901270	["T","C"]	71.006	0.0338688	99.9661	-0.15834	0.19303	0.41207	CHD1	ENSP00000483667.1:p.(Glu168Gly)	missense_variant	SNV	rs370850474
	chr3:47496143	["A","C"]	120.01	0.057243	99.9428	0.12099	0.1475	0.41207	ELP6	ENSP00000296149.4:p.(Phe243Val)	missense_variant	SNV	rs202196602
	chr19:10317550	["G","A"]	87.003	0.0414992	99.9585	0.14325	0.17464	0.41208	AC011511.4	ENST00000586529.1:c.378C>T(p.(Pro126=))	NMD_transcript_variant, synonymous_variant	SNV	rs200041656
	chr17:44353818	["G","A"]	288.32	0.137524	99.8625	-0.078491	0.095691	0.41208	FAM171A2	ENSP00000293443.6:p.(Ala799Val)	missense_variant	SNV	rs552337267
	chr21:33509890	["A","G"]	111.01	0.0529502	99.947	0.12656	0.1543	0.41209	GART	ENSP00000371261.3:p.(Ile782Thr)	missense_variant	SNV	rs147122322
	chr7:45177347	["A","C"]	626.01	0.298598	99.7014	0.053666	0.065431	0.4121	RAMP3	ENSP00000418460.1:p.(Met33Leu)	missense_variant	SNV	rs11550711	benign	not provided
	chr9:136855620	["G","A"]	138	0.065824	99.9342	0.1135	0.13839	0.41211	MAMDC4		splice_donor_variant	SNV	rs201767253
	chr19:58068311	["C","A"]	472.67	0.225457	99.7745	0.061362	0.074814	0.41211	ZNF135	ENSP00000441410.1:p.(His633Gln)	missense_variant	SNV	rs147006683
	chr18:79934028	["C","T"]	57.002	0.0271891	99.9728	0.17672	0.21547	0.41212	PQLC1		intron_variant, splice_region_variant	SNV	rs142283988
	chr6:159036588	["T","C"]	68.003	0.0324364	99.9676	-0.16164	0.19708	0.41212	TAGAP	ENSP00000356033.3:p.(Ser479Gly)	missense_variant	SNV	rs369913945
	chr2:157780527	["G","C"]	94.005	0.044839	99.9552	-0.13751	0.16766	0.41212	ACVR1	ENSP00000405004.1:p.(His47Gln)	missense_variant	SNV	rs34056189	benign, likely benign	Progressive myositis ossificans, not provided
	chr8:81529581	["G","A"]	238	0.113523	99.8865	-0.086731	0.10575	0.41212	FABP12	ENSP00000353650.4:p.(Arg35Cys)	missense_variant	SNV	rs182111863
	chr16:20734161	["C","T"]	35.002	0.0166954	99.9833	0.22526	0.27465	0.41213	THUMPD1		NMD_transcript_variant, intron_variant	SNV	rs556296656
	chr7:47929326	["T","C"]	97.003	0.046269	99.9537	-0.13536	0.16505	0.41213	HUS1		NMD_transcript_variant, intron_variant	SNV	rs150940974
	chr7:47929326	["T","C"]	97.003	0.046269	99.9537	-0.13536	0.16505	0.41213	PKD1L1	ENSP00000289672.2:p.(His313Arg)	missense_variant	SNV	rs150940974
	chr1:9872043	["C","T"]	245	0.116861	99.8831	0.085249	0.10395	0.41214	CTNNBIP1	ENSP00000366474.1:p.(Gly8Arg)	missense_variant	SNV	rs113935062
	chr13:98930241	["C","T"]	309.01	0.147393	99.8526	0.07592	0.09257	0.41214	DOCK9	ENSP00000406883.2:p.(Arg87Gln)	missense_variant	SNV	rs199901746
	chr17:16139000	["T","C"]	974.01	0.464589	99.5354	-0.042933	0.052349	0.41214	NCOR1		intron_variant, splice_region_variant	SNV	rs116977554	benign	not provided
	chr9:113423375	["G","A"]	1274	0.607679	99.3923	0.037442	0.045653	0.41214	C9orf43	ENSP00000363280.1:p.(Arg178Gln)	missense_variant	SNV	rs148106673
	chr17:47307585	["G","A"]	68.001	0.0324355	99.9676	-0.16178	0.19726	0.41215	AC068234.1	ENSP00000456711.2:p.(Arg739Gln)	NMD_transcript_variant, missense_variant	SNV	rs142117362
	chr17:47307585	["G","A"]	68.001	0.0324355	99.9676	-0.16178	0.19726	0.41215	ITGB3	ENSP00000452786.1:p.(Arg750Gln)	missense_variant	SNV	rs142117362
	chr19:36073526	["G","T"]	118.06	0.0563129	99.9437	-0.1199	0.1462	0.41216	WDR62	ENSP00000384792.1:p.(Val410Leu)	missense_variant	SNV	rs139460397	likely benign, uncertain significance	not provided, not specified
	chr5:168687025	["C","T"]	60	0.0286191	99.9714	-0.17205	0.20979	0.41217	SLIT3	ENSP00000332164.8:p.(Val1097Met)	missense_variant	SNV	rs148887706
	chr9:4598981	["G","C"]	290.01	0.138331	99.8617	-0.078681	0.095944	0.41217	SPATA6L		NMD_transcript_variant, intron_variant	SNV	rs558915468
	chr7:21842537	["C","T"]	96.005	0.045793	99.9542	-0.13604	0.16589	0.41218	DNAH11		intron_variant, splice_region_variant	SNV	rs368833367	likely benign, uncertain significance	Primary ciliary dyskinesia, Primary ciliary dyskinesia 7, not specified
	chr20:3304498	["C","T"]	127	0.0605772	99.9394	0.11829	0.14424	0.41218	C20orf194	ENSP00000252032.9:p.(Arg575His)	missense_variant	SNV	rs142832385
	chr10:87862096	["T","C"]	1046	0.498927	99.5011	0.041187	0.050225	0.41219	KLLN	ENSP00000392204.2:p.(Asn131Ser)	missense_variant	SNV	rs147932146	benign	not specified
	chr16:88738323	["G","A"]	41	0.0195564	99.9804	0.20809	0.25375	0.4122	PIEZO1	ENSP00000301015.9:p.(Ala251Val)	missense_variant	SNV	rs539005229	uncertain significance	not provided
	chr16:1218439	["G","T"]	869	0.4145	99.5855	0.045533	0.055527	0.4122	CACNA1H	ENSP00000334198.7:p.(Arg1892Leu)	missense_variant	SNV	rs58667649	benign	Hyperaldosteronism, familial, type IV, Idiopathic generalized epilepsy, not provided
	chr16:15410546	["G","A"]	88.119	0.0420315	99.958	-0.14219	0.17341	0.41222	AC140504.1		NMD_transcript_variant, intron_variant	SNV	rs189386542
	chr9:94321204	["T","C"]	94.004	0.0448385	99.9552	0.13764	0.16786	0.41222	NUTM2F	ENSP00000253262.4:p.(Met291Val)	missense_variant	SNV	rs370198532
	chr7:101048870	["A","C"]	259.04	0.123558	99.8764	-0.082889	0.10108	0.41222	MUC17	ENSP00000302716.4:p.(Gln4187His)	missense_variant	SNV	rs142772357
	chr1:1331660	["T","G"]	61.005	0.0290985	99.9709	0.17065	0.20813	0.41224	TAS1R3	ENSP00000344411.5:p.(Trp72Gly)	missense_variant	SNV	rs144594741
	chr9:135815884	["C","T"]	47	0.0224183	99.9776	0.19447	0.23718	0.41226	CAMSAP1		intron_variant, splice_region_variant	SNV	rs371914527
	chr9:130369587	["G","A"]	41.002	0.0195574	99.9804	-0.2081	0.25381	0.41227	HMCN2	ENSP00000485357.1:p.(Gly2268Ser)	missense_variant	SNV	rs76661986
	chr1:156076873	["G","T"]	69	0.032912	99.9671	-0.16055	0.19581	0.41227	MEX3A	ENSP00000432845.1:p.(Pro422Thr)	missense_variant	SNV	rs751761933
	chr13:33061375	["G","A"]	260	0.124016	99.876	-0.083028	0.10127	0.41228	KL	ENSP00000369442.3:p.(Gly766Ser)	missense_variant	SNV	rs114752661	benign, likely benign	Tumoral calcinosis, hyperphosphatemic, familial, 3, not provided
	chr17:74349325	["C","T"]	442	0.210828	99.7892	0.063534	0.07749	0.41228	KIF19	ENSP00000374566.4:p.(Arg397Trp)	missense_variant	SNV	rs114774679
	chr9:4598627	["C","G"]	1661	0.792273	99.2077	0.032754	0.039949	0.41228	SPATA6L		NMD_transcript_variant, intron_variant	SNV	rs142359590
	chr16:90061929	["A","T"]	222	0.105891	99.8941	0.089802	0.10953	0.4123	PRDM7	ENSP00000396732.2:p.(Ser292Thr)	missense_variant	SNV	rs140587900
	chr6:11766317	["T","C"]	300.04	0.143115	99.8569	0.077386	0.09439	0.4123	ADTRP	ENSP00000229583.5:p.(Lys134Arg)	missense_variant	SNV	rs116586134
	chr6:142370476	["A","G"]	71.002	0.0338669	99.9661	-0.15813	0.19288	0.41231	ADGRG6	ENSP00000356581.3:p.(Glu251Gly)	missense_variant	SNV	rs199531526
	chr17:63909797	["G","A"]	166.06	0.0792082	99.9208	0.1035	0.12625	0.41232	CSHL1	ENSP00000309524.5:p.(His195Tyr)	missense_variant	SNV	rs141080891
	chr11:102790787	["A","T"]	383.05	0.182709	99.8173	0.068117	0.083088	0.41232	MMP1	ENSP00000322788.6:p.(Ser406Thr)	missense_variant	SNV	rs17884120	likely benign	not provided
	chr11:66564919	["T","C"]	50.006	0.0238521	99.9761	0.1884	0.22981	0.41233	CTSF	ENSP00000310832.5:p.(Asn378Ser)	missense_variant	SNV	rs148080813	uncertain significance	not provided
	chr14:92932372	["C","T"]	763.02	0.363949	99.6361	-0.048373	0.059006	0.41233	CHGA	ENSP00000216492.5:p.(Arg271Trp)	missense_variant, splice_region_variant	SNV	rs9658662
	chr11:65058405	["G","T"]	37.001	0.0176489	99.9824	-0.21901	0.26715	0.41234	NAALADL1	ENSP00000344244.4:p.(Asp39Glu)	missense_variant	SNV	rs199864491
	chr2:74397380	["G","A"]	46.004	0.0219432	99.9781	-0.19647	0.23965	0.41234	AC005041.1		3_prime_UTR_variant, NMD_transcript_variant	SNV	rs773079336
	chr20:51790442	["C","T"]	84.002	0.0400677	99.9599	0.14384	0.17546	0.41234	SALL4	ENSP00000217086.4:p.(Ala681Thr)	missense_variant	SNV	rs147385529	likely benign, uncertain significance	Duane-radial ray syndrome, not provided
	chr10:69247531	["G","C"]	64.001	0.0305275	99.9695	-0.16653	0.20314	0.41235	HKDC1	ENSP00000346643.5:p.(Lys401Asn)	missense_variant	SNV	rs144349538
	chr15:41825221	["A","C"]	309.02	0.147398	99.8526	0.076027	0.092742	0.41235	MAPKBP1	ENSP00000393099.2:p.(Lys1444Gln)	missense_variant	SNV	rs150009369	benign	not provided
	chr1:54141194	["G","C"]	55	0.0262342	99.9738	0.17966	0.21916	0.41236	AL357673.1		3_prime_UTR_variant, NMD_transcript_variant	SNV	rs202201685
	chr1:54141194	["G","C"]	55	0.0262342	99.9738	0.17966	0.21916	0.41236	CDCP2	ENSP00000489959.1:p.(Pro223Ala)	missense_variant	SNV	rs202201685
	chr16:90060546	["G","T"]	222	0.105891	99.8941	0.08979	0.10953	0.41236	PRDM7	ENSP00000396732.2:p.(Thr343Asn)	missense_variant	SNV	rs201771894
	chr18:8706085	["C","G"]	45.027	0.0214772	99.9785	-0.19873	0.24244	0.41237	MTCL1	ENSP00000305027.11:p.(Ser142Cys)	missense_variant	SNV	rs891629707
	chr14:94596749	["C","G"]	161	0.0767947	99.9232	-0.10551	0.12872	0.41237	AL049839.2		3_prime_UTR_variant, NMD_transcript_variant	SNV	rs75910528
	chr2:27472341	["T","A"]	168.01	0.0801383	99.9199	-0.10285	0.12547	0.41237	IFT172	ENSP00000260570.3:p.(Asn478Ile)	missense_variant	SNV	rs143491198	benign	Retinitis pigmentosa 71, Short-rib thoracic dysplasia 10 with or without polydactyly, not provided
	chr22:25742300	["T","C"]	486.15	0.231886	99.7681	0.060554	0.073873	0.41238	MYO18B		intron_variant, splice_region_variant	SNV	rs368931544
	chr22:31607953	["G","A"]	529.01	0.25233	99.7477	0.058066	0.070837	0.41238	SFI1	ENSP00000383145.2:p.(Arg725Gln)	missense_variant	SNV	rs201357213
	chr5:143400647	["A","C"]	624.02	0.297648	99.7024	0.053968	0.065839	0.41239	NR3C1	ENSP00000422518.1:p.(Phe65Val)	missense_variant	SNV	rs6192	benign, likely benign	Glucocorticoid resistance, not provided
	chr12:121899753	["A","T"]	81.005	0.0386382	99.9614	0.14802	0.18058	0.41241	PSMD9	ENSP00000440485.1:p.(Ser121Cys)	missense_variant	SNV	rs143562133
	chr12:121899753	["A","T"]	81.005	0.0386382	99.9614	0.14802	0.18058	0.41241	AC069503.2		NMD_transcript_variant, intron_variant	SNV	rs143562133
	chr14:91461422	["C","T"]	82.006	0.0391157	99.9609	-0.14725	0.17964	0.41241	PPP4R3A	ENSP00000450883.1:p.(Val784Ile)	missense_variant	SNV	rs139686419
	chr3:43058618	["G","A"]	168.04	0.0801526	99.9198	0.10283	0.12545	0.41241	FAM198A		NMD_transcript_variant, intron_variant	SNV	rs558301724
	chr19:2289188	["GAGCTGTGTGTCCCGGGTGTGAGCTGTGTTTCCCGGGTGTA","G"]	94.319	0.0449888	99.955	-0.13755	0.16781	0.41242	AC005258.1		NMD_transcript_variant, intron_variant	deletion	rs1218887847
	chr5:35876109	["T","C"]	56.001	0.0267117	99.9733	-0.17798	0.21715	0.41244	IL7R	ENSP00000306157.3:p.(Ser335Pro)	missense_variant	SNV	rs199735993	likely benign, uncertain significance	Severe combined immunodeficiency, autosomal recessive, T cell-negative, B cell-positive, NK cell-positive, not provided
	chr8:27525432	["G","A"]	108	0.0515144	99.9485	0.12716	0.15515	0.41244	EPHX2	ENSP00000430269.1:p.(Ala377Thr)	missense_variant	SNV	rs148677997
	chr1:180020095	["A","G"]	541.02	0.258059	99.7419	-0.05722	0.069814	0.41244	CEP350	ENSP00000356579.3:p.(Asp774Gly)	missense_variant	SNV	rs141824327
	chr7:120788677	["A","G"]	96.005	0.045793	99.9542	0.13596	0.16589	0.41245	TSPAN12	ENSP00000222747.3:p.(Leu278Pro)	missense_variant	SNV	rs151200827	likely benign	not provided
	chr11:128839231	["A","G"]	1635.1	0.779919	99.2201	0.033197	0.040504	0.41245	KCNJ1	ENSP00000376432.2:p.(Met357Thr)	missense_variant	SNV	rs59172778	benign, likely benign, pathogenic	Bartter disease type 2, not provided, not specified
	chr3:101275734	["T","C"]	55.025	0.0262461	99.9738	-0.17977	0.21934	0.41246	IMPG2	ENSP00000193391.6:p.(Ser199Gly)	missense_variant	SNV	rs147670488	uncertain significance	not provided
	chr19:2234014	["C","T"]	76.001	0.0362514	99.9637	0.15295	0.18662	0.41246	PLEKHJ1	ENSP00000464955.1:p.(Arg123Gln)	missense_variant	SNV	rs34499026
	chr10:114286230	["C","T"]	32	0.0152635	99.9847	-0.23558	0.28744	0.41247	VWA2	ENSP00000376708.3:p.(Ala430Val)	missense_variant	SNV	rs145252150
	chr3:52814197	["T","C"]	71.005	0.0338684	99.9661	-0.15822	0.19306	0.41247	AC006254.1		NMD_transcript_variant, intron_variant	SNV	rs201281492
	chr15:40407655	["A","T"]	233	0.111138	99.8889	0.087353	0.10659	0.41248	IVD	ENSP00000418397.2:p.(Lys58Met)	missense_variant	SNV	rs145999491	likely benign, uncertain significance	Isovaleryl-CoA dehydrogenase deficiency, not provided
	chr3:49968593	["G","A"]	1190	0.567613	99.4324	-0.03928	0.047929	0.41248	RBM6	ENSP00000266022.4:p.(Gly390Ser)	missense_variant	SNV	rs148635727	benign	not provided
	chr2:8813284	["C","T"]	72.001	0.0343434	99.9657	0.15696	0.19152	0.41249	KIDINS220	ENSP00000256707.3:p.(Val120Ile)	missense_variant	SNV	rs199682748
	chr21:44418019	["C","T"]	49	0.0233723	99.9766	0.19026	0.23216	0.4125	TRPM2	ENSP00000381026.2:p.(Ala1080Val)	missense_variant	SNV	rs139485554
	chr14:102592962	["T","G"]	50.422	0.0240506	99.9759	-0.18842	0.22993	0.4125	RCOR1	ENSP00000262241.5:p.(Ser26Ala)	missense_variant	SNV	rs1004496269
	chr14:21570309	["C","T"]	94.001	0.0448371	99.9552	-0.13747	0.16774	0.4125	OR10G3	ENSP00000493245.1:p.(Val146Met)	missense_variant	SNV	rs373596313
	chr13:51771886	["C","G"]	316.01	0.150732	99.8493	0.075377	0.091979	0.4125	DHRS12	ENSP00000411565.2:p.(Arg214Pro)	missense_variant	SNV	rs148725690
	chr16:3564731	["G","A"]	85	0.0405438	99.9595	-0.14448	0.17631	0.41251	NLRC3	ENSP00000323897.9:p.(Ala116Val)	missense_variant	SNV	rs185457667
	chr19:56182200	["A","C"]	139.03	0.0663153	99.9337	-0.11241	0.13717	0.41251	GALP	ENSP00000349884.2:p.(Gln55His)	missense_variant	SNV	rs145594097
	chr10:75022078	["GGAGGAGGAGGAC","G"]	513.17	0.244775	99.7552	-0.058966	0.071956	0.41251	KAT6B	ENSP00000287239.4:p.(Asp1077_Glu1080del)	inframe_deletion	deletion	rs569172957	benign, uncertain significance	Blepharophimosis - intellectual disability syndrome, SBBYS type, Genitopatellar syndrome, Genitopatellar syndrome, not provided, not specified
	chr1:89719276	["C","T"]	105	0.0500835	99.9499	0.13024	0.15893	0.41252	AC093423.3		NMD_transcript_variant, intron_variant	SNV	rs143194198
	chr7:2709730	["G","C"]	174	0.0829955	99.917	-0.10103	0.12328	0.41252	AMZ1	ENSP00000308149.4:p.(Ala288Pro)	missense_variant	SNV	rs139061616
	chr6:44378749	["C","G"]	208.02	0.0992225	99.9008	0.0914	0.11154	0.41253	AL353588.1		3_prime_UTR_variant, NMD_transcript_variant	SNV	rs145502212
	chr12:123845692	["C","A"]	61.003	0.0290975	99.9709	-0.17056	0.20814	0.41254	DNAH10	ENSP00000386770.4:p.(Ala1761Glu)	missense_variant	SNV	rs150137374
	chr17:17796156	["G","A"]	72	0.034343	99.9657	0.15698	0.19157	0.41254	RAI1	ENSP00000323074.4:p.(Gly1070Arg)	missense_variant	SNV	rs370633684	benign, likely benign, uncertain significance	Smith-Magenis syndrome, not provided
	chr19:48297073	["C","T"]	2133.2	1.01751	98.9825	0.028975	0.03536	0.41255	CCDC114	ENSP00000318429.7:p.(Ser639Asn)	missense_variant	SNV	rs74351635	benign	Primary ciliary dyskinesia, not provided, not specified
	chr17:76014930	["G","C"]	336	0.160267	99.8397	0.072775	0.088816	0.41256	EVPL	ENSP00000465630.1:p.(Asp758Glu)	missense_variant	SNV	rs77540232
	chr16:72787445	["G","A"]	1445.5	0.689482	99.3105	0.035231	0.042997	0.41257	ZFHX3	ENSP00000493252.1:p.(His3611Tyr)	missense_variant	SNV	rs200992486	benign	not provided
	chr12:49742281	["G","C"]	55	0.0262342	99.9738	-0.17962	0.21921	0.41258	TMBIM6		splice_donor_variant	SNV	rs199751408
	chr3:111885122	["T","C"]	1325.3	0.632149	99.3679	0.036927	0.045068	0.41258	PHLDB2	ENSP00000405405.2:p.(Cys349Arg)	missense_variant	SNV	rs35404824
	chr10:28682240	["G","A"]	1406.1	0.670689	99.3293	-0.035592	0.04344	0.41259	BAMBI	ENSP00000364683.3:p.(Val208Ile)	missense_variant	SNV	rs72809669	benign	not provided
	chr6:7590409	["C","T"]	61	0.0290961	99.9709	0.17058	0.2082	0.4126	SNRNP48	ENSP00000339834.4:p.(Ala51Val)	missense_variant	SNV	rs199512188
	chr1:113391053	["A","G"]	533.09	0.254276	99.7457	-0.057742	0.070475	0.4126	MAGI3	ENSP00000304604.9:p.(Lys7Arg)	missense_variant	SNV	rs189539763
	chr1:157581546	["G","A"]	40.001	0.0190799	99.9809	0.21057	0.25701	0.41261	FCRL4	ENSP00000271532.1:p.(Arg412Cys)	missense_variant	SNV	rs146153860
	chr18:23536701	["C","T"]	209	0.09969	99.9003	-0.092196	0.11253	0.41261	NPC1	ENSP00000269228.4:p.(Gly1073Ser)	missense_variant	SNV	rs141440861	likely benign, uncertain significance	Niemann-Pick disease, type C1, not provided, not specified
	chr20:45374416	["C","T"]	54.003	0.0257586	99.9742	0.18132	0.22131	0.41262	SYS1-DBNDD2		NMD_transcript_variant, intron_variant	SNV	rs544611177
	chr10:5525284	["C","T"]	270	0.128786	99.8712	-0.081246	0.099166	0.41262	CALML3	ENSP00000315299.1:p.(Pro67Ser)	missense_variant	SNV	rs75808734
	chr3:189238852	["G","T"]	1278	0.609587	99.3904	-0.037228	0.045439	0.41262	TPRG1	ENSP00000412547.1:p.(Ser141Ile)	missense_variant	SNV	rs141343232
	chr12:27502114	["C","T"]	32.098	0.0153103	99.9847	0.23567	0.28765	0.41263	SMCO2	ENSP00000387617.1:p.(Pro342Leu)	missense_variant	SNV	rs201508863
	chr9:34621525	["G","T"]	44.004	0.0209893	99.979	-0.20071	0.24499	0.41264	ARID3C	ENSP00000368189.2:p.(Ala391Asp)	missense_variant	SNV	rs140417025
	chr11:107630702	["A","T"]	100	0.0476985	99.9523	-0.13339	0.16283	0.41266	ELMOD1	ENSP00000265840.7:p.(Thr56Ser)	missense_variant, splice_region_variant	SNV	rs201717101
	chr21:33551842	["A","G"]	132.06	0.0629907	99.937	0.11592	0.14151	0.41266	SON	ENSP00000348984.4:p.(Met871Val)	missense_variant	SNV	rs147398927
	chr9:136853357	["G","A"]	2017	0.96208	99.0379	0.029882	0.036476	0.41266	MAMDC4	ENSP00000411339.1:p.(Arg76Gln)	missense_variant	SNV	rs117670157
	chr19:47066780	["G","A"]	31	0.0147865	99.9852	0.23949	0.29234	0.41267	ZC3H4	ENSP00000253048.4:p.(Pro1163Leu)	missense_variant	SNV	rs533024987
	chr1:113856607	["G","A"]	70.003	0.0333904	99.9666	-0.15929	0.19444	0.41267	PTPN22	ENSP00000352833.5:p.(Arg141Cys)	missense_variant	SNV	rs115552198
	chr22:23766134	["A","G"]	99.101	0.0472697	99.9527	0.13383	0.16337	0.41267	CHCHD10	ENSP00000384973.3:p.(Tyr142His)	missense_variant	SNV	rs145649831	likely benign	Autosomal dominant mitochondrial myopathy with exercise intolerance, Frontotemporal dementia and/or amyotrophic lateral sclerosis 2, Lower motor neuron syndrome with late-adult onset, not provided
	chr5:144207192	["G","A"]	801.05	0.382089	99.6179	-0.047196	0.057612	0.41267	KCTD16	ENSP00000424151.1:p.(Asp160Asn)	missense_variant	SNV	rs148158462
	chr1:147669937	["C","T"]	36	0.0171715	99.9828	-0.21611	0.26381	0.41269	ACP6	ENSP00000463574.1:p.(Asp38Asn)	missense_variant	SNV	rs200702109
	chr10:68747428	["A","G"]	39.013	0.0186086	99.9814	-0.21313	0.26017	0.41269	CCAR1	ENSP00000265872.6:p.(Ile230Val)	missense_variant	SNV	rs199831400
	chr8:99481683	["A","G"]	63.006	0.0300529	99.9699	-0.16775	0.20478	0.41269	VPS13B	ENSP00000351346.2:p.(Thr1251Ala)	missense_variant	SNV	rs184693266	benign, likely benign	Cohen syndrome, not provided, not specified
	chr2:135812598	["C","T"]	50.001	0.0238497	99.9762	-0.18834	0.22992	0.4127	LCT	ENSP00000264162.2:p.(Arg689His)	missense_variant	SNV	rs146706415	uncertain significance	not provided
	chr19:49930945	["C","T"]	180	0.0858574	99.9141	-0.098489	0.12024	0.41271	ATF5	ENSP00000396954.1:p.(Pro32Leu)	missense_variant	SNV	rs150555056
	chr19:49930945	["C","T"]	180	0.0858574	99.9141	-0.098489	0.12024	0.41271	AC011452.1		NMD_transcript_variant, intron_variant	SNV	rs150555056
	chr19:42240101	["G","C"]	94.001	0.0448371	99.9552	0.13733	0.16766	0.41272	GSK3A	ENSP00000222330.3:p.(Gln109Glu)	missense_variant	SNV	rs35978177
	chr19:42240101	["G","C"]	94.001	0.0448371	99.9552	0.13733	0.16766	0.41272	AC006486.1	ENSP00000470087.1:p.(Gln22Glu)	missense_variant	SNV	rs35978177
	chr19:41193319	["C","A"]	44.002	0.0209883	99.979	-0.20072	0.24505	0.41273	CYP2S1	ENSP00000308032.3:p.(Leu19Met)	missense_variant	SNV	rs373031805
	chr6:142370640	["G","T"]	134.01	0.0639208	99.9361	0.11562	0.14115	0.41273	ADGRG6	ENSP00000356581.3:p.(Asp306Tyr)	missense_variant	SNV	rs201497641	benign	not provided
	chr17:81697006	["C","T"]	47	0.0224183	99.9776	-0.19426	0.23717	0.41274	HGS		intron_variant, splice_region_variant	SNV	rs374355691
	chr3:46676407	["G","A"]	95.002	0.0453146	99.9547	-0.13684	0.16706	0.41274	ALS2CL		intron_variant, splice_region_variant	SNV	rs374439773
	chr16:1584240	["T","C"]	461.02	0.2199	99.7801	-0.062134	0.075858	0.41274	IFT140	ENSP00000406012.2:p.(Ile446Val)	missense_variant	SNV	rs139619013	benign, likely benign, uncertain significance	Saldino-Mainzer syndrome, not provided, not specified
	chr4:186201345	["A","G"]	36.007	0.0171748	99.9828	0.22194	0.27097	0.41275	CYP4V2		intron_variant, splice_region_variant	SNV	rs149818768	uncertain significance	not provided
	chr14:23101039	["C","T"]	86.003	0.0410222	99.959	-0.14221	0.17362	0.41276	LMLN2	ENSP00000489869.1:p.(Arg597Gln)	missense_variant	SNV	rs535664727
	chr7:138911239	["T","A"]	819.02	0.390661	99.6093	-0.046575	0.056865	0.41276	KIAA1549	ENSP00000416040.1:p.(Ile1018Leu)	missense_variant	SNV	rs185695096	benign	not provided
	chr11:17553499	["GGAC","G"]	38	0.0181254	99.9819	-0.21613	0.26388	0.41277	OTOG	ENSP00000382323.2:p.(Gly186_Gln187delinsGlu)	inframe_deletion	deletion	rs777988416
	chr11:6540030	["G","A"]	112	0.0534224	99.9466	0.1258	0.1536	0.41278	DNHD1	ENSP00000254579.6:p.(Arg1192His)	missense_variant	SNV	rs200288379
	chr16:11178473	["G","A"]	1389	0.662533	99.3375	0.03575	0.04365	0.41278	CLEC16A	ENSP00000387122.1:p.(Ser982Asn)	missense_variant	SNV	rs72650689	likely benign	not provided
	chr1:91380221	["T","A"]	226.02	0.107808	99.8922	-0.088162	0.10765	0.41279	HFM1	ENSP00000359454.3:p.(Arg297Trp)	missense_variant	SNV	rs111276867
	chr12:18738383	["C","T"]	954	0.455044	99.545	0.043254	0.052813	0.41279	CAPZA3	ENSP00000326238.3:p.(Arg39Cys)	missense_variant	SNV	rs61912355
	chr1:153775732	["G","A"]	27	0.0128786	99.9871	-0.25634	0.31301	0.4128	SLC27A3	ENSP00000271857.2:p.(Ala207Thr)	missense_variant	SNV	rs199648278
	chr2:101421728	["C","T"]	37	0.0176485	99.9824	0.21876	0.26712	0.4128	RFX8	ENSP00000401536.1:p.(Arg78Gln)	missense_variant	SNV	rs780245061
	chr16:84656877	["C","T"]	49.001	0.0233728	99.9766	-0.19012	0.23214	0.4128	KLHL36	ENSP00000456743.1:p.(Arg24Cys)	missense_variant	SNV	rs761653245
	chr16:69083562	["G","T"]	601	0.286668	99.7133	0.054631	0.066705	0.4128	TANGO6	ENSP00000261778.1:p.(Lys1062Asn)	missense_variant	SNV	rs140340110
	chr18:74518565	["G","A"]	51	0.0243263	99.9757	0.18634	0.22753	0.41281	CNDP2	ENSP00000325548.4:p.(Gly379Ser)	missense_variant	SNV	rs138489021
	chr3:98354008	["A","C"]	211.01	0.100649	99.8994	0.091785	0.11208	0.41281	OR5K4	ENSP00000347003.2:p.(Glu52Ala)	missense_variant	SNV	rs78965394
	chr6:28391090	["T","C"]	57.002	0.0271891	99.9728	0.17627	0.21524	0.41282	ZSCAN12	ENSP00000354305.1:p.(Ile400Met)	missense_variant	SNV	rs200531324
	chr7:100356647	["C","T"]	36	0.0171715	99.9828	-0.22181	0.27086	0.41283	PILRB	ENSP00000415775.1:p.(Ser16Phe)	missense_variant	SNV	rs561007235
	chr5:150895617	["C","T"]	114.01	0.0543811	99.9456	0.12468	0.15225	0.41284	ZNF300	ENSP00000397178.2:p.(Arg557Gln)	missense_variant	SNV	rs147702441
	chr3:38011354	["G","T"]	120	0.0572383	99.9428	0.12178	0.14871	0.41284	PLCD1	ENSP00000430344.1:p.(Thr238Asn)	missense_variant	SNV	rs116413867	uncertain significance	not provided
	chr11:119373323	["G","A"]	256	0.122108	99.8779	-0.083275	0.10169	0.41284	USP2	ENSP00000260187.2:p.(Pro53Leu)	missense_variant	SNV	rs142496697
	chr12:54282620	["G","A"]	56.002	0.0267121	99.9733	0.1778	0.21713	0.41286	HNRNPA1	ENSP00000341826.6:p.(Gly211Ser)	missense_variant	SNV	rs182937540	likely benign	not provided
	chr15:43293533	["GGCGCACAGTGAGCCGCTT","G"]	219.02	0.104469	99.8955	0.090183	0.11013	0.41286	TGM7	ENSP00000389466.2:p.(Lys31_Arg36del)	inframe_deletion	deletion	rs780363451
	chr8:24499238	["G","C"]	376.02	0.179356	99.8206	-0.068784	0.083997	0.41286	ADAM7	ENST00000380789.5:c.1845G>C(p.(Val615=))	splice_region_variant, synonymous_variant	SNV	rs150774634
	chr9:2811536	["G","C"]	74	0.0352969	99.9647	0.15267	0.18644	0.41287	PUM3	ENSP00000380982.2:p.(Ser487Cys)	missense_variant	SNV	rs139577827
	chr2:74491187	["G","A"]	105	0.0500835	99.9499	-0.12991	0.15865	0.41288	TTC31		intron_variant, splice_region_variant	SNV	rs377136986
	chr19:4529030	["C","T"]	94.002	0.0448376	99.9552	-0.13751	0.16794	0.41289	AC011498.4		3_prime_UTR_variant, NMD_transcript_variant	SNV	rs151153270
	chr6:36730694	["G","C"]	303.01	0.144531	99.8555	0.076868	0.093878	0.41289	RAB44	ENSP00000481054.1:p.(Glu974Gln)	missense_variant	SNV	rs143649111
	chr8:142344461	["C","A"]	605.01	0.288581	99.7114	0.054298	0.066312	0.41289	TSNARE1	ENSP00000303437.4:p.(Ala84Ser)	missense_variant	SNV	rs199875184	likely benign	not provided
	chr7:105077140	["A","T"]	50.001	0.0238497	99.9762	0.18826	0.22993	0.41291	KMT2E	ENSP00000312379.3:p.(Met316Leu)	missense_variant	SNV	rs200289007
	chr11:66057350	["C","T"]	168	0.0801336	99.9199	-0.10274	0.12548	0.41291	SF3B2	ENSP00000318861.6:p.(Pro251Leu)	missense_variant	SNV	rs77713633
	chr2:28582447	["G","A"]	820	0.391128	99.6089	-0.046761	0.057111	0.41292	PLB1	ENSP00000330442.5:p.(Val559Ile)	missense_variant	SNV	rs72863353	benign	not provided
	chr17:15717419	["G","A"]	38.004	0.0181274	99.9819	-0.21587	0.26366	0.41293	AC005324.4		NMD_transcript_variant, intron_variant	SNV	rs540920506
	chr3:39114630	["G","A"]	40	0.0190794	99.9809	-0.21053	0.25714	0.41293	TTC21A	ENSP00000398211.2:p.(Val202Met)	missense_variant	SNV	rs35876903
	chr2:73701161	["C","A"]	75	0.0357739	99.9642	-0.15177	0.18537	0.41293	NAT8B	ENSP00000485054.1:p.(Gly49Trp)	missense_variant	SNV	rs200333399
	chr9:124900469	["T","C"]	51.003	0.0243277	99.9757	-0.18629	0.22753	0.41294	GOLGA1	ENSP00000362656.4:p.(Thr382Ala)	missense_variant	SNV	rs150137668
	chr16:75464524	["G","T"]	77.001	0.0367284	99.9633	-0.15169	0.18528	0.41294	AC009163.4	ENSP00000457654.1:p.(Pro26Gln)	missense_variant	SNV	rs199826342
	chr16:75464524	["G","T"]	77.001	0.0367284	99.9633	-0.15169	0.18528	0.41294	TMEM170A	ENSP00000454404.1:p.(Pro26Gln)	missense_variant	SNV	rs199826342
	chr19:7872032	["C","T"]	304.7	0.145337	99.8547	-0.07654	0.093486	0.41294	PRR36	ENSP00000482374.1:p.(Met404Ile)	missense_variant	SNV	rs553677
	chr2:240931135	["G","A"]	40.004	0.0190813	99.9809	-0.20531	0.25078	0.41295	CROCC2		intron_variant, splice_region_variant	SNV	rs973631883
	chr4:184217758	["G","A"]	50.001	0.0238497	99.9762	0.18821	0.22989	0.41295	ENPP6	ENSP00000296741.2:p.(Ser21Phe)	missense_variant	SNV	rs201609614
	chr17:78972156	["C","T"]	324	0.154543	99.8455	0.073626	0.089928	0.41295	LGALS3BP	ENSP00000262776.2:p.(Arg393Gln)	missense_variant	SNV	rs143498463	likely benign	not provided
	chr15:80948721	["G","A"]	389	0.185547	99.8145	-0.067622	0.082595	0.41295	MESD		3_prime_UTR_variant, NMD_transcript_variant	SNV	rs149488110
	chr11:20847704	["G","A"]	726.01	0.346296	99.6537	0.049443	0.060391	0.41295	NELL1	ENSP00000298925.5:p.(Ala181Thr)	missense_variant	SNV	rs117839762	benign	not provided
	chr5:90791344	["C","G"]	97.002	0.0462685	99.9537	-0.13401	0.16368	0.41296	ADGRV1	ENSP00000384582.2:p.(Gln4839Glu)	missense_variant, splice_region_variant	SNV	rs79464236	benign, likely benign	Usher syndrome type 2C, not provided, not specified
	chr4:146190436	["TCA","T"]	85.002	0.0405447	99.9595	-0.14435	0.17632	0.41297	LSM6		NMD_transcript_variant, intron_variant	deletion	rs757924303
	chr12:53431394	["G","A"]	63.001	0.0300506	99.9699	-0.16764	0.20478	0.41298	AMHR2	ENSP00000257863.3:p.(Arg548Gln)	missense_variant	SNV	rs144262887	likely benign	not provided
	chr1:44354957	["G","A"]	137	0.065347	99.9347	0.11374	0.13893	0.41298	ERI3	ENSP00000361331.2:p.(Pro24Ser)	missense_variant	SNV	rs201995969
	chr15:88843433	["G","A"]	58.001	0.0276656	99.9723	-0.17468	0.21338	0.41299	ACAN	ENSP00000387356.2:p.(Arg279Gln)	missense_variant	SNV	rs184913582	uncertain significance	not provided
	chr15:90911232	["C","T"]	60.001	0.0286196	99.9714	-0.17174	0.20978	0.41299	MAN2A2	ENSP00000452948.1:p.(Ser646Leu)	missense_variant	SNV	rs200259502
	chr20:3203315	["G","A"]	63.003	0.0300515	99.9699	-0.16778	0.20494	0.41299	DDRGK1	ENSP00000346483.3:p.(Arg65Trp)	missense_variant	SNV	rs145917479	uncertain significance	not provided
	chr7:47905972	["GA","G"]	101.01	0.0481803	99.9518	-0.13264	0.16203	0.41299	HUS1		NMD_transcript_variant, intron_variant	deletion	rs369959645
	chr19:4847816	["C","T"]	343.01	0.163611	99.8364	-0.072146	0.088129	0.41299	PLIN3	ENSP00000221957.3:p.(Val237Ile)	missense_variant	SNV	rs76170548
	chr20:57524054	["C","T"]	383	0.182685	99.8173	-0.06812	0.083211	0.41299	CTCFL	ENSP00000415579.2:p.(Arg51His)	missense_variant	SNV	rs147244405
	chr14:91273134	["G","A"]	61	0.0290961	99.9709	0.17052	0.2083	0.413	CCDC88C	ENSP00000374507.6:p.(Arg1860Trp)	missense_variant	SNV	rs200488874
	chr16:2100075	["G","A"]	61	0.0290961	99.9709	-0.16777	0.20495	0.413	PKD1		intron_variant, splice_region_variant	SNV	rs200434097	likely benign	not provided
	chr2:232482588	["G","A"]	104	0.0496065	99.9504	-0.13069	0.15965	0.413	ECEL1	ENSP00000302051.1:p.(Ala569Val)	missense_variant	SNV	rs137943112
	chr4:56973148	["A","G"]	75.008	0.0357777	99.9642	-0.15376	0.18784	0.41302	NOA1	ENST00000264230.4:c.1515T>C(p.(Cys505=))	splice_region_variant, synonymous_variant	SNV	rs139601289
	chr11:1244628	["C","T"]	632.1	0.301503	99.6985	0.052933	0.064664	0.41302	MUC5B	ENSP00000436812.1:p.(Thr2583Met)	missense_variant	SNV	rs202161651
	chr22:45430963	["C","T"]	978	0.466492	99.5335	0.042812	0.0523	0.41302	RIBC2	ENSP00000483356.1:p.(Arg323Cys)	missense_variant	SNV	rs147307749
	chr22:46257651	["C","T"]	50	0.0238493	99.9762	-0.18854	0.23033	0.41303	PKDREJ	ENSP00000253255.5:p.(Arg1891Gln)	missense_variant	SNV	rs140054875
	chr4:13603542	["T","C"]	102.02	0.0486621	99.9513	0.13174	0.16094	0.41303	BOD1L1	ENSP00000040738.5:p.(Met1120Val)	missense_variant	SNV	rs144356606
	chr19:35779086	["A","G"]	46.006	0.0219442	99.9781	-0.1961	0.23957	0.41304	ARHGAP33	ENSP00000320038.4:p.(Ser155Gly)	missense_variant	SNV	rs373417733
	chr1:35114196	["G","A"]	74.003	0.0352984	99.9647	-0.15483	0.18915	0.41304	ZMYM1	ENSP00000482579.1:p.(Arg789Gln)	missense_variant	SNV	rs144670537
	chr6:113860518	["C","T"]	171.02	0.0815741	99.9184	0.10203	0.12466	0.41305	MARCKS	ENSP00000478061.1:p.(Pro313Leu)	missense_variant	SNV	rs144135156
	chr1:12022881	["C","T"]	124	0.0591462	99.9409	-0.1197	0.14624	0.41306	MIIP	ENSP00000235332.4:p.(Arg171Cys)	missense_variant	SNV	rs148158634
	chr4:109764664	["C","T"]	129	0.0615311	99.9385	-0.11718	0.14316	0.41306	CFI	ENSP00000378130.2:p.(Gly119Arg)	missense_variant	SNV	rs141853578	likely benign, uncertain significance, likely pathogenic, risk factor	Atypical hemolytic-uremic syndrome, Atypical hemolytic-uremic syndrome with I factor anomaly, MACULAR DEGENERATION, AGE-RELATED, 13, SUSCEPTIBILITY TO, not provided
	chr3:129529093	["C","T"]	1014	0.483663	99.5163	0.041922	0.051217	0.41306	RHO	ENST00000296271.3:c.360C>T(p.(Gly120=))	splice_region_variant, synonymous_variant	SNV	rs79765751	benign, likely benign	Congenital stationary night blindness autosomal dominant 1, Retinitis pigmentosa, not provided, not specified
	chr4:1349724	["C","T"]	50.002	0.0238502	99.9761	-0.18821	0.22994	0.41307	UVSSA	ENSP00000374501.4:p.(Pro100Leu)	missense_variant	SNV	rs201608727
	chr10:99397621	["CGTT","C"]	43.001	0.0205109	99.9795	-0.20281	0.24779	0.41308	GOT1	ENSP00000359539.5:p.(Asn389del)	inframe_deletion	deletion	rs749913156	pathogenic	Aspartate aminotransferase, serum level of, quantitative trait locus 1
	chr8:99431529	["G","A"]	53.003	0.0252817	99.9747	-0.18278	0.22331	0.41308	VPS13B		intron_variant, splice_region_variant	SNV	rs201973611	likely benign, uncertain significance	Cohen syndrome
	chr17:41168102	["C","CTGG"]	73.42	0.0350203	99.965	0.15568	0.1902	0.41308	KRTAP4-3	ENSP00000375151.2:p.(Cys24delinsSerSer)	inframe_insertion	insertion	rs765668387
	chr1:214642627	["C","G"]	318	0.151681	99.8483	0.07485	0.091449	0.41308	CENPF	ENSP00000355922.3:p.(Ser1430Cys)	missense_variant	SNV	rs76231205	benign, likely benign	not provided
	chr3:187669228	["G","A"]	99.007	0.0472249	99.9528	-0.13388	0.16358	0.41309	SST	ENSP00000287641.3:p.(Thr63Met)	missense_variant	SNV	rs149673471
	chr20:43594822	["C","T"]	206	0.098259	99.9017	-0.092596	0.11313	0.4131	IFT52		intron_variant, splice_region_variant	SNV	rs184213301	likely benign	not provided
	chr17:76007204	["G","A"]	97	0.0462676	99.9537	-0.13526	0.16527	0.41311	EVPL	ENSP00000465630.1:p.(Arg2023Cys)	missense_variant	SNV	rs142919387
	chr1:149071057	["G","A"]	214.06	0.102104	99.8979	-0.090887	0.11105	0.41311	NBPF9	ENSP00000477979.1:p.(Pro488Ser)	missense_variant	SNV	rs587603797
	chr17:62010571	["T","C"]	242.01	0.115435	99.8846	-0.085933	0.105	0.41311	MED13	ENSP00000380888.2:p.(Glu649Gly)	missense_variant	SNV	rs114223275
	chr7:100861389	["C","A"]	105	0.0500835	99.9499	0.13001	0.15885	0.41312	SLC12A9		intron_variant, splice_region_variant	SNV	rs188252088
	chr3:69189896	["G","T"]	215.01	0.102557	99.8974	0.090692	0.11082	0.41313	FRMD4B	ENSP00000381549.3:p.(Pro591Thr)	missense_variant, splice_region_variant	SNV	rs200578164
	chr14:75783144	["T","C"]	514.03	0.245185	99.7548	0.058701	0.071726	0.41313	TTLL5		intron_variant, splice_region_variant	SNV	rs185326652	benign, likely benign, uncertain significance	not provided, not specified
	chr8:73792138	["A","C"]	74.003	0.0352984	99.9647	-0.15462	0.18894	0.41314	AC022826.2		NMD_transcript_variant, intron_variant	SNV	rs541711840
	chr1:225399269	["A","T"]	1422	0.678273	99.3217	-0.035454	0.043322	0.41314	DNAH14	ENSP00000414402.1:p.(Ter4516TyrextTer?)	stop_lost	SNV	rs41305733
	chr2:233204551	["C","T"]	83.001	0.0395903	99.9604	0.14608	0.1785	0.41315	INPP5D	ENSP00000405338.2:p.(Pro1134Leu)	missense_variant	SNV	rs532718867
	chr6:18143724	["C","G"]	459.03	0.218951	99.781	0.062218	0.076027	0.41315	TPMT	ENSP00000312304.4:p.(Ala80Pro)	missense_variant	SNV	rs1800462	drug response	Thiopurine methyltransferase deficiency
	chr20:18515644	["T","C"]	42.003	0.0200348	99.98	0.20532	0.2509	0.41316	SEC23B		intron_variant, splice_region_variant	SNV	rs370880370	likely benign	not provided
	chr19:54462422	["G","T"]	116	0.0553303	99.9447	0.12351	0.15093	0.41316	LENG9	ENSP00000479355.1:p.(Leu369Ile)	missense_variant	SNV	rs116791210
	chr19:57131102	["A","T"]	227.08	0.108314	99.8917	-0.088348	0.10796	0.41316	USP29	ENSP00000254181.3:p.(Glu809Asp)	missense_variant	SNV	rs61735239
	chr5:96788670	["C","T"]	1697	0.809444	99.1906	0.03243	0.039629	0.41316	ERAP1	ENSP00000296754.3:p.(Gly514Arg)	missense_variant	SNV	rs78649652	likely benign	not provided
	chr16:58017342	["T","C"]	32.005	0.0152659	99.9847	0.23504	0.28722	0.41317	USB1	ENSP00000219281.3:p.(Ile171Thr)	missense_variant	SNV	rs149725439	likely benign, uncertain significance	Poikiloderma with neutropenia, not provided
	chr1:228243266	["G","A"]	64.002	0.030528	99.9695	0.16638	0.20332	0.41317	OBSCN	ENSP00000455507.2:p.(Glu1097Lys)	missense_variant	SNV	rs201991310
	chr2:74215860	["C","T"]	70.006	0.0333918	99.9666	-0.15958	0.195	0.41317	AC006030.1		NMD_transcript_variant, intron_variant	SNV	rs1457039828
	chr22:19063249	["G","C"]	192	0.0915812	99.9084	0.095666	0.1169	0.41317	DGCR2	ENSP00000445069.2:p.(Thr193Ser)	missense_variant	SNV	rs142760652
	chr11:114406845	["G","C"]	959.23	0.457539	99.5425	0.042934	0.052465	0.41317	AP002373.1		NMD_transcript_variant, intron_variant	SNV	rs199533394
	chr3:128915255	["CAG","C"]	1195	0.569998	99.43	-0.038533	0.047087	0.41317	AC112484.1	ENSP00000424951.1:p.(Leu516ValfsTer3)	frameshift_variant	deletion	rs149138641
	chr12:53285968	["C","A"]	32	0.0152635	99.9847	0.23504	0.28723	0.41318	ESPL1	ENSP00000257934.4:p.(His1078Asn)	missense_variant	SNV	rs139523603
	chr10:122512073	["G","A"]	209560	99.9571	0.0429287	-0.13824	0.16893	0.41318	HTRA1		intron_variant, splice_region_variant	SNV	rs2672586	benign	CARASIL syndrome, Cerebral arteriopathy, autosomal dominant, with subcortical infarcts and leukoencephalopathy, type 2, Macular degeneration, not provided, not specified
	chr13:102740854	["C","G"]	68.002	0.032436	99.9676	-0.16142	0.19727	0.41319	CCDC168	ENSP00000320232.3:p.(Lys3281Asn)	missense_variant	SNV	rs189248280
	chr20:967974	["C","A"]	78	0.0372049	99.9628	-0.15059	0.18402	0.41319	RSPO4	ENSP00000217260.4:p.(Gly82Cys)	missense_variant	SNV	rs201062485
	chr7:6608080	["CGCCG","C"]	101.89	0.0486	99.9514	-0.13234	0.16173	0.41319	C7orf26	ENSP00000340220.5:p.(Ala424ProfsTer17)	frameshift_variant	deletion	rs1205548105
	chr5:177397079	["G","A"]	126	0.0601002	99.9399	0.1185	0.14482	0.41319	SLC34A1		intron_variant, splice_region_variant	SNV	rs202081023	benign, uncertain significance	Hypophosphatemic nephrolithiasis/osteoporosis 1, not provided
	chr2:127505090	["GGGTTTGGGAAGCTCTTCATTTTCTGAGTCACTGGCCTGGTGCCTCGGAGGGTCCTCACTTTCTGAGTCACTGATACGA","G"]	94.161	0.0449134	99.9551	0.13718	0.16764	0.4132	IWS1	ENSP00000295321.4:p.(His258_Arg283del)	inframe_deletion	deletion	rs1558757609
	chr3:197009812	["G","A"]	42.001	0.0200339	99.98	0.20514	0.25071	0.41321	MELTF	ENSP00000296350.5:p.(Pro444Leu)	missense_variant, splice_region_variant	SNV	rs149714057
	chr2:210437728	["C","T"]	102	0.0486525	99.9513	-0.13043	0.1594	0.41321	LANCL1	ENSP00000393597.2:p.(Ala279Thr)	missense_variant	SNV	rs149749262
	chr22:37927777	["G","A"]	104	0.0496065	99.9504	0.13043	0.1594	0.41321	MICALL1	ENSP00000215957.6:p.(Arg611Lys)	missense_variant	SNV	rs147326680
	chr8:30754678	["T","C"]	181.02	0.0863439	99.9137	-0.098944	0.12092	0.41321	UBXN8	ENSP00000477532.1:p.(Ile139Thr)	missense_variant	SNV	rs199717897
	chr9:127813336	["C","T"]	294.01	0.140238	99.8598	-0.077806	0.095088	0.41321	FPGS	ENSP00000362344.2:p.(Ser499Phe)	missense_variant	SNV	rs200314440
	chr11:5788301	["C","G"]	535.01	0.255192	99.7448	-0.057729	0.070553	0.41322	OR52N1	ENSP00000493272.1:p.(Lys172Asn)	missense_variant	SNV	rs115404910
	chr1:222522692	["C","T"]	708.01	0.33771	99.6623	0.050437	0.061641	0.41323	HHIPL2	ENSP00000342118.6:p.(Arg695His)	missense_variant	SNV	rs113125244
	chr2:207753618	["T","A"]	48.002	0.0228963	99.9771	-0.19195	0.23459	0.41324	CCNYL1	ENSP00000295414.3:p.(Leu334Met)	missense_variant	SNV	rs375931073
	chr1:156736709	["C","T"]	115	0.0548533	99.9451	0.12405	0.15161	0.41324	RRNAD1	ENSP00000357199.4:p.(Pro462Ser)	missense_variant	SNV	rs139211741
	chr15:22909252	["T","C"]	139.01	0.0663057	99.9337	0.11204	0.13694	0.41324	CYFIP1	ENSP00000481038.1:p.(Tyr777Cys)	missense_variant	SNV	rs138734959
	chr11:67999582	["G","A"]	62	0.0295731	99.9704	-0.16885	0.20638	0.41327	UNC93B1	ENSP00000227471.3:p.(Ser164Leu)	missense_variant	SNV	rs201765730	uncertain significance	Herpes simplex encephalitis, susceptibility to, 1
	chr11:123057925	["G","A"]	79.003	0.0376833	99.9623	0.14978	0.18307	0.41327	HSPA8		intron_variant, splice_region_variant	SNV	rs375617827
	chr1:149900163	["C","T"]	49	0.0233723	99.9766	-0.1906	0.23296	0.41328	BOLA1	ENSP00000358149.1:p.(Ala35Val)	missense_variant	SNV	rs782583787
	chr19:55014486	["G","A"]	488.01	0.232774	99.7672	-0.060315	0.073722	0.41328	GP6	ENSP00000308782.3:p.(Pro487Ser)	missense_variant	SNV	rs141737256	benign	not provided
	chr6:39310918	["AAAG","A"]	1029.7	0.491152	99.5088	-0.041505	0.050732	0.41328	KCNK17	ENSP00000362328.4:p.(Phe109del)	inframe_deletion	deletion	rs540653476
	chr1:111318095	["G","A"]	45.002	0.0214653	99.9785	-0.19831	0.2424	0.4133	CHIA	ENSP00000358755.1:p.(Ala239Thr)	missense_variant	SNV	rs142137716
	chr13:30939774	["A","C"]	52.002	0.0248042	99.9752	0.18453	0.22556	0.4133	TEX26	ENSP00000369840.3:p.(Ile48Leu)	missense_variant	SNV	rs145446828
	chr5:891285	["T","C"]	354.15	0.168924	99.8311	-0.070805	0.086548	0.4133	BRD9	ENST00000467963.5:c.270A>G(p.(Glu90=))	splice_region_variant, synonymous_variant	SNV	rs201402002
	chr15:88135138	["C","A"]	49	0.0233723	99.9766	-0.19004	0.2323	0.41331	NTRK3	ENSP00000486784.1:p.(Gln389His)	missense_variant	SNV	rs146792958
	chr9:136407519	["G","A"]	63.075	0.0300859	99.9699	-0.1675	0.20474	0.41331	SDCCAG3	ENSP00000349929.3:p.(Pro149Ser)	missense_variant	SNV	rs201579939
	chr15:64188466	["C","T"]	50	0.0238493	99.9762	0.188	0.22981	0.41332	CSNK1G1	ENSP00000475724.1:p.(Arg376Gln)	missense_variant	SNV	rs769922781
	chr9:35910969	["G","C"]	60.096	0.0286649	99.9713	-0.17164	0.20981	0.41332	SPAAR		3_prime_UTR_variant, NMD_transcript_variant	SNV	rs534400384
	chr7:151956463	["G","T"]	745.02	0.355364	99.6446	0.04884	0.059702	0.41332	GALNTL5		intron_variant, splice_region_variant	SNV	rs114950603
	chr16:70474948	["A","G"]	1097.1	0.523301	99.4767	-0.04005	0.048957	0.41332	FUK	ENSP00000368192.2:p.(Thr804Ala)	missense_variant	SNV	rs149607813	likely benign	not provided
	chr8:144138784	["C","T"]	62.001	0.0295736	99.9704	-0.169	0.20659	0.41333	HGH1	ENSP00000321320.5:p.(Pro255Leu)	missense_variant	SNV	rs144751258
	chr19:55593127	["C","G"]	106	0.0505605	99.9494	-0.12797	0.15643	0.41333	FIZ1	ENSP00000221665.2:p.(Glu272Gln)	missense_variant	SNV	rs562883522
	chr4:78413006	["G","T"]	115	0.0548533	99.9451	-0.12432	0.15197	0.41333	FRAS1	ENSP00000422834.2:p.(Ser1449Ile)	missense_variant	SNV	rs201131604	likely benign, uncertain significance	Fraser syndrome 1, not provided
	chr20:62197953	["G","A"]	154	0.0734558	99.9265	0.10719	0.13104	0.41334	MTG2	ENSP00000359859.3:p.(Val152Ile)	missense_variant	SNV	rs145129303
	chr3:53822498	["C","G"]	72.002	0.0343439	99.9657	0.1569	0.1918	0.41335	CHDH	ENSP00000319851.5:p.(Ser283Thr)	missense_variant	SNV	rs201270449
	chr20:33291088	["G","A"]	193	0.0920582	99.9079	0.095874	0.1172	0.41335	BPIFB1	ENSP00000253354.1:p.(Arg166His)	missense_variant	SNV	rs144813823
	chr17:78049056	["CAGT","C"]	121	0.0577152	99.9423	-0.12106	0.148	0.41337	TNRC6C	ENSP00000489933.1:p.(Ser210del)	inframe_deletion	deletion	rs554303513
	chr10:97738605	["C","T"]	126	0.0601002	99.9399	0.11871	0.14513	0.41337	ZFYVE27	ENSP00000409594.2:p.(Ser43Phe)	missense_variant	SNV	rs148837235
	chr1:44827261	["C","T"]	45	0.0214643	99.9785	0.19824	0.24236	0.41338	PTCH2	ENSP00000361266.3:p.(Arg807His)	missense_variant	SNV	rs199959462	likely benign	Gorlin syndrome
	chr11:65959221	["T","C"]	50.001	0.0238497	99.9762	0.18828	0.23018	0.41338	TSGA10IP	ENSP00000484252.1:p.(Phe485Ser)	missense_variant	SNV	rs192672036
	chr17:76072446	["T","TGCC"]	89.296	0.0425929	99.9574	0.14095	0.17231	0.41338	SRP68	ENSP00000312066.1:p.(Gly15dup)	inframe_insertion	insertion	rs536477130
	chr20:10622653	["T","A"]	258.01	0.123067	99.8769	-0.082851	0.10129	0.41338	SLX4IP		intron_variant, splice_region_variant	SNV	rs141795798
	chr22:19149677	["C","A"]	71.002	0.0338669	99.9661	0.1581	0.19329	0.41339	GSC2	ENSP00000086933.2:p.(Glu167Ter)	stop_gained	SNV	rs201213674
	chr19:19514296	["G","A"]	55.001	0.0262347	99.9738	-0.17923	0.21912	0.4134	TSSK6		3_prime_UTR_variant, NMD_transcript_variant	SNV	rs968330686
	chr15:52789404	["T","G"]	69.03	0.0329263	99.9671	0.16043	0.19614	0.4134	ONECUT1	ENSP00000302630.4:p.(Met161Leu)	missense_variant	SNV	rs201286990
	chr17:62688517	["C","G"]	79	0.0376819	99.9623	-0.14956	0.18286	0.41341	MRC2	ENSP00000307513.5:p.(Ser1026Arg)	missense_variant	SNV	rs141422219
	chr22:43530835	["T","G"]	52.001	0.0248037	99.9752	0.18431	0.22535	0.41342	EFCAB6	ENSP00000262726.7:p.(Ser1455Arg)	missense_variant	SNV	rs151282295
	chr1:160881206	["G","A"]	53	0.0252802	99.9747	0.18257	0.22321	0.41342	ITLN1	ENSP00000323587.3:p.(Thr171Met)	missense_variant	SNV	rs370631307
	chr18:22171206	["C","G"]	57.021	0.0271982	99.9728	-0.17618	0.21541	0.41342	GATA6	ENSP00000269216.3:p.(Ala21Gly)	missense_variant	SNV	rs139666654	likely benign	Atrioventricular septal defect 5, not provided
	chr2:27461794	["G","A"]	65.002	0.031005	99.969	-0.16502	0.20176	0.41342	IFT172	ENSP00000260570.3:p.(Arg720Cys)	missense_variant	SNV	rs147744868	uncertain significance	Retinitis pigmentosa 71, Short-rib thoracic dysplasia 10 with or without polydactyly, not provided
	chr17:7343922	["G","A"]	90.001	0.0429292	99.9571	0.14037	0.17163	0.41342	ACAP1	ENSP00000158762.3:p.(Arg212Gln)	missense_variant	SNV	rs147441123
	chr1:152313868	["C","G"]	134.17	0.0639971	99.936	-0.11488	0.14045	0.41342	FLG	ENSP00000357789.1:p.(Asp340His)	missense_variant	SNV	rs145070318	uncertain significance	not provided
	chr1:3707642	["C","A"]	277	0.132125	99.8679	-0.080293	0.09817	0.41342	TP73	ENSP00000367545.4:p.(Pro94Thr)	missense_variant	SNV	rs145204413
	chr1:3499609	["G","A"]	379.02	0.180787	99.8192	-0.068637	0.083922	0.41343	MEGF6	ENSP00000348982.4:p.(Arg982Trp)	missense_variant	SNV	rs202226429	benign	not provided
	chr10:23095685	["G","C"]	725.1	0.345862	99.6541	0.049578	0.060617	0.41343	MSRB2	ENSP00000365693.3:p.(Gly26Ala)	missense_variant	SNV	rs548533289
	chr20:37256913	["A","G"]	273.02	0.130227	99.8698	-0.080464	0.098384	0.41344	GHRH		intron_variant, splice_region_variant	SNV	rs186886843
	chr2:217848163	["G","GGCT"]	647.1	0.308657	99.6913	0.052489	0.064178	0.41344	TNS1	ENSP00000171887.4:p.(Gln659dup)	inframe_insertion	insertion	rs3839056
	chr19:49908442	["C","T"]	65.001	0.0310045	99.969	-0.16485	0.20156	0.41345	NUP62	ENSP00000407331.1:p.(Glu456Lys)	missense_variant	SNV	rs755550156	uncertain significance	not provided
	chr19:42868968	["T","G"]	94.138	0.0449025	99.9551	-0.13567	0.16589	0.41345	PSG1	ENSP00000308970.6:p.(Asn259Thr)	missense_variant	SNV	rs1058716
	chr13:23894163	["T","C"]	56.015	0.0267183	99.9733	-0.17452	0.21339	0.41346	C1QTNF9B	ENSP00000371575.2:p.(Thr69Ala)	missense_variant	SNV	rs371732332
	chr15:51536693	["G","C"]	70.002	0.0333899	99.9666	-0.15885	0.19424	0.41346	DMXL2	ENSP00000441858.2:p.(Ser596Cys)	missense_variant	SNV	rs143850714	uncertain significance	not provided
	chr14:67651432	["C","T"]	53.002	0.0252812	99.9747	0.18255	0.22321	0.41347	VTI1B	ENSP00000450731.1:p.(Ala218Thr)	missense_variant	SNV	rs780495647
	chr1:59638265	["G","C"]	70.001	0.0333895	99.9666	-0.15908	0.19452	0.41347	FGGY	ENSP00000360262.4:p.(Asp371His)	missense_variant	SNV	rs138061070
	chr12:109930086	["G","C"]	73.001	0.0348204	99.9652	-0.15572	0.19041	0.41348	TCHP		NMD_transcript_variant, intron_variant	SNV	rs531544525
	chr17:63703711	["C","T"]	110	0.0524684	99.9475	-0.12675	0.15498	0.41348	AC046185.1		3_prime_UTR_variant, NMD_transcript_variant	SNV	rs150880597	uncertain significance	Polyhydramnios, megalencephaly, and symptomatic epilepsy
	chr17:63703711	["C","T"]	110	0.0524684	99.9475	-0.12675	0.15498	0.41348	STRADA	ENSP00000336655.6:p.(Arg395His)	missense_variant	SNV	rs150880597	uncertain significance	Polyhydramnios, megalencephaly, and symptomatic epilepsy
	chr15:68199689	["C","T"]	181.02	0.0863439	99.9137	0.099163	0.12126	0.41348	CALML4		intron_variant, splice_region_variant	SNV	rs200874036
	chr10:97380878	["G","A"]	51	0.0243263	99.9757	0.18621	0.22771	0.41349	RRP12	ENSP00000446184.2:p.(Ala485Val)	missense_variant	SNV	rs369673328
	chr16:53692344	["C","T"]	94.003	0.0448381	99.9552	0.13718	0.16774	0.41349	RPGRIP1L	ENSP00000262135.4:p.(Arg84Gln)	missense_variant	SNV	rs151212590	uncertain significance	COACH syndrome 1, Joubert syndrome, Joubert syndrome, Joubert syndrome 7, Joubert syndrome 7, Meckel syndrome, type 5, Meckel syndrome, type 5, Meckel-Gruber syndrome, Nephronophthisis 8, not provided
	chr3:56682668	["G","A"]	257.01	0.12259	99.8774	-0.083356	0.10193	0.41349	FAM208A		intron_variant, splice_region_variant	SNV	rs577349459
	chr16:791157	["G","T"]	483	0.230384	99.7696	-0.060382	0.073837	0.41349	CHTF18		intron_variant, splice_region_variant	SNV	rs188666865
	chr11:60849992	["G","A"]	142	0.0677319	99.9323	0.11184	0.13677	0.4135	CCDC86	ENSP00000227520.5:p.(Arg314Gln)	missense_variant	SNV	rs140538227
	chr3:49163208	["T","C"]	695.09	0.331548	99.6685	-0.05086	0.062194	0.4135	CCDC71	ENSP00000319006.6:p.(Lys334Arg)	missense_variant	SNV	rs78680466
	chr19:815258	["C","T"]	1020	0.486525	99.5135	-0.041677	0.050964	0.4135	PLPPR3	ENSP00000352962.2:p.(Gly111Arg)	missense_variant	SNV	rs202012376
	chr11:56663911	["G","A"]	88.004	0.0419766	99.958	0.14169	0.17326	0.41351	OR5AR1	ENSP00000485240.1:p.(Ala76Thr)	missense_variant	SNV	rs75730404
	chr3:138402164	["CA","C"]	1459	0.695922	99.3041	-0.034839	0.042605	0.41351	MRAS		intron_variant, splice_region_variant	deletion	rs541655371	benign	not provided
	chr10:18545939	["G","C"]	65.143	0.0310723	99.9689	0.16484	0.20159	0.41353	NSUN6	ENSP00000366519.4:p.(Ser468Arg)	missense_variant	SNV	rs137970631
	chr12:12138526	["G","A"]	69.007	0.0329153	99.9671	-0.15771	0.19287	0.41353	LRP6	ENSP00000261349.4:p.(Arg1136Trp)	missense_variant	SNV	rs140962861	uncertain significance	Autosomal dominant polycystic kidney disease
	chr19:37894834	["C","T"]	55	0.0262342	99.9738	0.17928	0.21926	0.41354	WDR87	ENSP00000405012.2:p.(Arg290His)	missense_variant	SNV	rs201336732
	chr8:24914371	["C","A"]	56.001	0.0267117	99.9733	-0.17756	0.21715	0.41354	NEFM	ENSP00000221166.5:p.(Ala193Glu)	missense_variant	SNV	rs200725476
	chr18:35489385	["T","A"]	67.002	0.031959	99.968	0.16235	0.19855	0.41355	INO80C	ENSP00000391457.1:p.(Thr53Ser)	missense_variant, splice_region_variant	SNV	rs571289558
	chr16:68563316	["C","T"]	110	0.0524684	99.9475	0.12674	0.15501	0.41356	ZFP90	ENSP00000460547.1:p.(Pro177Ser)	missense_variant	SNV	rs188915063
	chr17:41140337	["A","G"]	44.077	0.0210241	99.979	-0.20031	0.24498	0.41357	KRTAP4-6	ENSP00000328270.5:p.(Cys51Arg)	missense_variant	SNV	rs570906339
	chr19:48442691	["C","T"]	149.24	0.0711853	99.9288	-0.10918	0.13353	0.41357	GRIN2D	ENSP00000263269.2:p.(Ala922Val)	missense_variant	SNV	rs571334598	likely benign	not provided
	chr1:180095913	["A","G"]	350.02	0.166954	99.833	0.070953	0.08678	0.41357	CEP350	ENSP00000356579.3:p.(Lys2968Glu)	missense_variant	SNV	rs138830661
	chr19:39836552	["G","A"]	34	0.0162175	99.9838	-0.2279	0.27874	0.41358	FBL		intron_variant, splice_region_variant	SNV	rs201670757
	chr4:73450727	["A","G"]	37.001	0.0176489	99.9824	-0.21849	0.26723	0.41358	AFP	ENSP00000226359.2:p.(Lys468Glu)	missense_variant	SNV	rs777067976
	chr13:113405813	["C","T"]	48.001	0.0228958	99.9771	-0.19177	0.23455	0.41358	ADPRHL1	ENSP00000489048.1:p.(Glu1157Lys)	missense_variant	SNV	rs548005692
	chr19:48921888	["C","A"]	54.001	0.0257577	99.9742	0.18099	0.22136	0.41358	NUCB1	ENSP00000385923.3:p.(Pro412Gln)	missense_variant	SNV	rs141143523
	chr11:65526814	["A","C"]	79.013	0.0376881	99.9623	-0.14951	0.18286	0.41358	SCYL1	ENSP00000270176.5:p.(Ile212Leu)	missense_variant	SNV	rs200408408
	chr19:1482903	["G","T"]	109.08	0.0520296	99.948	0.1262	0.15435	0.41358	PCSK4	ENSP00000300954.5:p.(Phe563Leu)	missense_variant	SNV	rs143738061
	chr17:39669760	["C","T"]	261	0.124493	99.8755	0.082339	0.10071	0.41358	PNMT	ENSP00000269582.2:p.(Arg112Cys)	missense_variant	SNV	rs34530498
	chr16:666291	["C","T"]	531.01	0.253284	99.7467	-0.058237	0.071228	0.41358	WDR90	ENSP00000448122.1:p.(Arg1563Cys)	missense_variant	SNV	rs143767432
	chr18:12094058	["G","A"]	64.006	0.0305299	99.9695	0.1661	0.20315	0.41359	ANKRD62	ENSP00000467740.2:p.(Arg14His)	missense_variant	SNV	rs775352506
	chr3:127963317	["C","T"]	66	0.031481	99.9685	-0.16354	0.20003	0.41359	KBTBD12	ENSP00000385957.1:p.(Arg541Cys)	missense_variant	SNV	rs200594961
	chr8:144247391	["G","A"]	136	0.06487	99.9351	0.11398	0.1394	0.41359	MROH1	ENSP00000435565.1:p.(Val988Met)	missense_variant	SNV	rs940103625
	chr17:50684048	["C","T"]	187	0.0891963	99.9108	0.09751	0.11927	0.41359	ABCC3	ENSP00000285238.8:p.(Leu1352Phe)	missense_variant	SNV	rs114877000	likely benign	not provided
	chr17:38352500	["C","T"]	34.019	0.0162266	99.9838	-0.22783	0.27867	0.4136	SOCS7	ENSP00000482229.1:p.(Pro86Ser)	missense_variant	SNV	rs567174957
	chr6:37638614	["C","T"]	41.001	0.0195569	99.9804	-0.20747	0.25376	0.4136	MDGA1	ENSP00000422042.1:p.(Ala864Thr)	missense_variant	SNV	rs376783889
	chr22:17727364	["G","A"]	49	0.0233723	99.9766	0.18994	0.23232	0.4136	BCL2L13	ENSP00000480836.1:p.(Glu454Lys)	missense_variant	SNV	rs144977669
	chr6:136656394	["C","G"]	217.01	0.103511	99.8965	-0.090143	0.11026	0.4136	MAP3K5	ENSP00000351908.4:p.(Gln531His)	missense_variant	SNV	rs145520401
	chr15:65021533	["G","A"]	81.001	0.0386363	99.9614	0.14764	0.18059	0.41361	MTFMT	ENSP00000220058.4:p.(Ser209Leu)	missense_variant	SNV	rs201431517	pathogenic	Abnormal facial shape, Combined oxidative phosphorylation defect type 15, Cytochrome C oxidase-negative muscle fibers, Decreased activity of mitochondrial complex I, Inability to walk by childhood/adolescence, Leigh syndrome, Mitochondrial complex 1 deficiency, nuclear type 27, Poor speech, Short stature, not provided
	chr2:47151482	["T","C"]	66.005	0.0314834	99.9685	-0.16372	0.20026	0.41363	STPG4	ENSP00000294947.2:p.(Thr59Ala)	missense_variant	SNV	rs144861209
	chr2:47151482	["T","C"]	66.005	0.0314834	99.9685	-0.16372	0.20026	0.41363	STPG4	ENSP00000408527.2:p.(Thr59Ala)	missense_variant	SNV	rs144861209
	chr17:42564856	["G","C"]	71.001	0.0338664	99.9661	0.15788	0.19311	0.41363	COASY	ENSP00000464814.1:p.(Gly428Arg)	missense_variant	SNV	rs149996795	uncertain significance	Neurodegeneration with brain iron accumulation 6
	chr13:72745028	["C","A"]	120	0.0572383	99.9428	-0.12132	0.1484	0.41363	BORA	ENSP00000479266.1:p.(Leu262Ile)	missense_variant	SNV	rs186494455
	chr13:113233203	["C","T"]	47	0.0224183	99.9776	-0.19396	0.23726	0.41365	CUL4A	ENSP00000364589.4:p.(Thr180Ile)	missense_variant	SNV	rs147136485
	chr1:31319115	["A","G"]	125.01	0.059628	99.9404	0.11912	0.14571	0.41365	ZCCHC17	ENSP00000480986.1:p.(Met47Val)	missense_variant	SNV	rs149257512
	chr1:28474117	["A","G"]	380.02	0.181264	99.8187	0.06849	0.083784	0.41366	PHACTR4	ENSP00000362942.3:p.(Arg473Gly)	missense_variant	SNV	rs74455757
	chr5:66178732	["A","G"]	1775.1	0.846697	99.1533	-0.03172	0.038803	0.41366	SREK1	ENSP00000334538.6:p.(Asn580Ser)	missense_variant	SNV	rs140648529
	chr3:53762064	["G","A"]	78	0.0372049	99.9628	-0.15044	0.18403	0.41367	CACNA1D	ENSP00000288139.3:p.(Ala1305Thr)	missense_variant	SNV	rs144474773	uncertain significance	not provided, not specified
	chr10:103917554	["G","C"]	89	0.0424517	99.9575	0.13948	0.17062	0.41367	STN1	ENSP00000224950.3:p.(Ser14Cys)	missense_variant	SNV	rs147944034	uncertain significance	not provided
	chr3:196554747	["C","G"]	158.01	0.0753685	99.9246	0.106	0.12967	0.41367	WDR53	ENSP00000328079.5:p.(Glu181Gln)	missense_variant	SNV	rs146652264
	chr2:165931772	["C","A"]	32	0.0152635	99.9847	-0.23494	0.28741	0.41368	TTC21B	ENSP00000243344.7:p.(Ala294Ser)	missense_variant	SNV	rs141240501	uncertain significance	Asphyxiating thoracic dystrophy 4, Jeune thoracic dystrophy, Nephronophthisis, Nephronophthisis 12
	chr3:160399831	["G","A"]	63.002	0.030051	99.9699	-0.16736	0.20473	0.41368	AC079594.2		NMD_transcript_variant, intron_variant	SNV	rs776498487
	chr2:8788764	["G","A"]	262.01	0.124975	99.875	0.082512	0.10094	0.41368	KIDINS220	ENSP00000256707.3:p.(Ala557Val)	missense_variant	SNV	rs201557833	likely benign	not provided
	chr11:66504736	["C","A"]	307.02	0.146444	99.8536	-0.075691	0.092595	0.41368	DPP3	ENSP00000432782.1:p.(Ser688Tyr)	missense_variant	SNV	rs146568792
	chr2:164945649	["A","G"]	371.01	0.176966	99.823	0.068975	0.084379	0.41368	SLC38A11	ENSP00000387345.1:p.(Phe78Ser)	missense_variant	SNV	rs139693718
	chr4:165041121	["A","G"]	137.01	0.0653518	99.9346	-0.1138	0.13922	0.41369	TRIM60	ENSP00000421142.1:p.(His350Arg)	missense_variant	SNV	rs142120519
	chr2:169518254	["A","G"]	1055.1	0.503267	99.4967	0.041265	0.050482	0.41369	KLHL41	ENSP00000284669.1:p.(Met481Val)	missense_variant	SNV	rs34623017	benign, likely benign	Nemaline myopathy 9, not provided, not specified
	chr2:169518254	["A","G"]	1055.1	0.503267	99.4967	0.041265	0.050482	0.41369	AC093899.2	ENSP00000424363.1:p.(Met419Val)	missense_variant	SNV	rs34623017	benign, likely benign	Nemaline myopathy 9, not provided, not specified
	chr10:5730573	["A","C"]	361.02	0.172201	99.8278	-0.069869	0.085478	0.41371	FAM208B	ENSP00000328426.5:p.(Lys192Gln)	missense_variant	SNV	rs200307167
	chr7:134950517	["AT","A"]	50	0.0238493	99.9762	-0.188	0.23001	0.41372	CALD1		intron_variant, splice_region_variant	deletion	rs561830908
	chr1:203007550	["G","T"]	59.002	0.0281431	99.9719	0.17292	0.21156	0.41373	TMEM183A	ENSP00000356211.3:p.(Ala29Ser)	missense_variant	SNV	rs749115582
	chr7:139422244	["C","A"]	83.001	0.0395903	99.9604	0.14621	0.17888	0.41373	LUC7L2	ENSP00000347005.4:p.(Asp361Glu)	missense_variant	SNV	rs3757435
	chr7:139422244	["C","A"]	83.001	0.0395903	99.9604	0.14621	0.17888	0.41373	C7orf55-LUC7L2	ENSP00000440222.1:p.(Asp427Glu)	missense_variant	SNV	rs3757435
	chr22:31589463	["C","T"]	86.002	0.0410217	99.959	0.14348	0.17554	0.41373	SFI1	ENSP00000383145.2:p.(Ala477Val)	missense_variant	SNV	rs201984664
	chr4:83482207	["T","C"]	89.003	0.0424531	99.9575	-0.14086	0.17235	0.41375	ABRAXAS1	ENSP00000369857.3:p.(Lys42Arg)	missense_variant	SNV	rs201948472	likely benign, uncertain significance	Hereditary cancer-predisposing syndrome, not provided
	chr17:69106192	["C","G"]	383.01	0.18269	99.8173	0.067916	0.083096	0.41375	ABCA6	ENSP00000284425.1:p.(Met803Ile)	missense_variant	SNV	rs140991258
	chr15:57633675	["G","C"]	785.03	0.374448	99.6256	-0.048039	0.058777	0.41375	MYZAP	ENSP00000267853.5:p.(Glu289Asp)	missense_variant	SNV	rs148672365
	chr15:57633675	["G","C"]	785.03	0.374448	99.6256	-0.048039	0.058777	0.41375	GCOM1	ENSP00000465231.1:p.(Glu289Asp)	missense_variant	SNV	rs148672365
	chr5:69118560	["T","C"]	58.054	0.0276909	99.9723	-0.17452	0.21353	0.41376	SLC30A5	ENSP00000379836.3:p.(Phe501Leu)	missense_variant	SNV	rs201576205
	chr11:26525646	["A","G"]	56.002	0.0267121	99.9733	0.17749	0.21716	0.41377	ANO3	ENSP00000256737.3:p.(Tyr235Cys)	missense_variant	SNV	rs144792604	likely benign, uncertain significance	Dystonic disorder, not provided
	chr9:34098469	["A","G"]	66	0.031481	99.9685	-0.16388	0.20052	0.41378	DCAF12	ENSP00000355114.3:p.(Leu217Ser)	missense_variant	SNV	rs200588738
	chr11:57309635	["C","A"]	247	0.117815	99.8822	0.084568	0.10348	0.4138	TNKS1BP1	ENSP00000350990.3:p.(Gly1026Cys)	missense_variant	SNV	rs146283892
	chr19:4909603	["C","A"]	53.008	0.025284	99.9747	0.18242	0.22322	0.41381	UHRF1	ENSP00000478171.1:p.(Pro44Thr)	missense_variant	SNV	rs567461885
	chr3:122528588	["G","A"]	138.01	0.0658288	99.9342	0.11311	0.13841	0.41381	PARP9	ENSP00000353512.2:p.(Pro781Ser)	missense_variant	SNV	rs147481687
	chr1:109491452	["G","A"]	152	0.0725018	99.9275	0.10796	0.1321	0.41381	ATXN7L2	ENSP00000358886.3:p.(Arg630His)	missense_variant	SNV	rs143266660
	chr17:50673617	["C","A"]	56.001	0.0267117	99.9733	0.17745	0.21715	0.41382	ABCC3	ENSP00000285238.8:p.(Ala853Asp)	missense_variant	SNV	rs200413276
	chr11:118498049	["G","A"]	66.043	0.0315016	99.9685	-0.15684	0.19193	0.41383	KMT2A	ENSP00000436786.1:p.(Met1926Ile)	missense_variant	SNV	rs200127166	benign	not provided
	chr8:25345555	["G","A"]	75.002	0.0357749	99.9642	0.1534	0.18771	0.41383	DOCK5	ENSP00000276440.7:p.(Glu900Lys)	missense_variant	SNV	rs141362225
	chr20:35286902	["C","T"]	50	0.0238493	99.9762	0.18794	0.22999	0.41384	FAM83C	ENSP00000363529.3:p.(Arg626Gln)	missense_variant	SNV	rs148482634
	chr3:48628614	["C","T"]	175	0.0834725	99.9165	-0.1005	0.12298	0.41384	SLC26A6		intron_variant, splice_region_variant	SNV	rs200450577
	chr2:217848819	["G","T"]	624.02	0.297648	99.7024	-0.053513	0.065487	0.41384	TNS1	ENSP00000171887.4:p.(Asp441Glu)	missense_variant	SNV	rs61740205
	chr17:6759699	["C","A"]	806.08	0.384488	99.6155	0.047199	0.057759	0.41384	XAF1	ENSP00000354822.3:p.(Ser69Tyr)	missense_variant	SNV	rs114531225
	chr1:20672015	["C","T"]	809	0.385881	99.6141	-0.047038	0.057563	0.41384	KIF17	ENSP00000247986.2:p.(Arg882His)	missense_variant	SNV	rs34232864
	chr14:58432438	["AG","A"]	962.06	0.458889	99.5411	-0.042947	0.052556	0.41384	KIAA0586	ENSP00000346359.6:p.(Arg143LysfsTer4)	frameshift_variant	deletion	rs534542684	likely pathogenic, pathogenic	Congenital cerebellar hypoplasia, Intellectual disability, Joubert syndrome, Joubert syndrome 23, Joubert syndrome 23, Joubert syndrome and related disorders, Retinal dystrophy, Rod-cone dystrophy, Short-rib thoracic dysplasia 14 with polydactyly, Short-rib thoracic dysplasia 14 with polydactyly, not provided
	chr10:124618386	["C","A"]	404.01	0.192707	99.8073	0.066035	0.080812	0.41385	AC068896.1		3_prime_UTR_variant, NMD_transcript_variant	SNV	rs373467486
	chr18:8824928	["C","T"]	240	0.114477	99.8855	0.085825	0.10503	0.41386	MTCL1	ENSP00000305027.11:p.(Arg1459Trp)	missense_variant	SNV	rs141975395
	chr21:34708726	["C","T"]	110	0.0524684	99.9475	0.12665	0.155	0.41388	CLIC6	ENSP00000353959.3:p.(Pro564Leu)	missense_variant	SNV	rs143782194
	chr17:41611714	["G","A"]	330	0.157405	99.8426	-0.073264	0.089666	0.41388	KRT16	ENSP00000301653.3:p.(Ala180Val)	missense_variant	SNV	rs142750223	benign, uncertain significance	Epidermolytic palmoplantar keratoderma, Pachyonychia congenita 1, not provided
	chr9:137171741	["G","A"]	51	0.0243263	99.9757	-0.18603	0.22768	0.41389	TMEM210	ENSP00000456333.1:p.(Arg42Cys)	missense_variant	SNV	rs574049614
	chr16:789011	["A","G"]	56.057	0.0267384	99.9733	-0.17477	0.2139	0.41389	CHTF18	ENSP00000486314.1:p.(Arg255Gly)	missense_variant	SNV	rs755638972
	chr2:27628481	["G","C"]	1171	0.55855	99.4415	0.039509	0.048354	0.41389	CCDC121	ENSP00000412150.2:p.(Pro95Ala)	missense_variant	SNV	rs149819301
	chr20:62836337	["C","T"]	81.001	0.0386363	99.9614	0.14579	0.17844	0.4139	COL9A3		intron_variant, splice_region_variant	SNV	rs377366714	benign, likely benign	not provided
	chr2:102351699	["G","C"]	346.01	0.165042	99.835	-0.071678	0.087728	0.4139	IL1RL1	ENSP00000233954.1:p.(Glu483Asp)	missense_variant	SNV	rs151022743	likely benign	not provided
	chr12:80210862	["C","T"]	48.048	0.0229182	99.9771	0.19163	0.23454	0.41391	OTOGL	ENSP00000400895.2:p.(Ser23Leu)	missense_variant	SNV	rs760011677	uncertain significance	not provided
	chr15:81319351	["T","C"]	97.001	0.0462681	99.9537	0.13484	0.16504	0.41391	STARD5	ENSP00000304032.6:p.(Ile130Val)	missense_variant	SNV	rs143662006
	chr6:10749256	["C","T"]	128	0.0610541	99.9389	0.1174	0.14369	0.41391	TMEM14B	ENSP00000420658.1:p.(Pro4Leu)	missense_variant	SNV	rs146999531
	chr6:10749256	["C","T"]	128	0.0610541	99.9389	0.1174	0.14369	0.41391	AL024498.2	ENSP00000417929.1:p.(Pro4Leu)	NMD_transcript_variant, missense_variant	SNV	rs146999531
	chr17:3592589	["C","T"]	40	0.0190794	99.9809	0.20991	0.25692	0.41392	AC027796.3		NMD_transcript_variant, intron_variant	SNV	rs771110957
	chr15:78593870	["G","A"]	46.147	0.0220114	99.978	-0.19584	0.2397	0.41392	CHRNA3		NMD_transcript_variant, intron_variant	SNV	rs200751877
	chr2:233636584	["G","C"]	213.01	0.101603	99.8984	-0.090626	0.11092	0.41392	UGT1A10	ENSP00000343838.5:p.(Gly21Ala)	missense_variant	SNV	rs148751804
	chr13:91693312	["T","C"]	82.008	0.0391166	99.9609	-0.14665	0.17949	0.41393	GPC5	ENSP00000366267.3:p.(Tyr151His)	missense_variant	SNV	rs150094564
	chr5:179872979	["G","T"]	91	0.0434057	99.9566	0.1392	0.17038	0.41393	TBC1D9B	ENSP00000349291.3:p.(Ser776Arg)	missense_variant	SNV	rs148836971
	chr18:21444404	["G","A"]	215	0.102552	99.8974	-0.090929	0.1113	0.41393	GREB1L	ENSP00000412060.1:p.(Arg463Gln)	missense_variant	SNV	rs140882830
	chr16:68974048	["G","A"]	97.001	0.0462681	99.9537	-0.13515	0.16543	0.41394	TANGO6	ENSP00000261778.1:p.(Val908Ile)	missense_variant	SNV	rs201617054
	chr17:74440174	["G","C"]	308	0.146912	99.8531	-0.075749	0.092719	0.41394	GPRC5C	ENSP00000376403.1:p.(Cys178Ser)	missense_variant	SNV	rs138905098
	chr11:69085206	["C","A"]	676	0.322442	99.6776	0.051011	0.062438	0.41394	TPCN2		intron_variant, splice_region_variant	SNV	rs140673036
	chr4:88094629	["T","A"]	75.005	0.0357763	99.9642	0.15336	0.18772	0.41396	ABCG2	ENSP00000237612.3:p.(Asn590Tyr)	missense_variant	SNV	rs34264773
	chr14:94101932	["C","T"]	198	0.0944431	99.9056	0.094444	0.11561	0.41396	IFI27L1	ENSP00000451043.1:p.(Arg83Trp)	missense_variant	SNV	rs150611249
	chr1:155200600	["C","T"]	127.18	0.060663	99.9393	-0.11793	0.14435	0.41397	THBS3	ENSP00000357362.3:p.(Arg520Gln)	missense_variant	SNV	rs138543887
	chr19:5909024	["C","T"]	49.005	0.0233747	99.9766	-0.18979	0.23233	0.41398	AC104532.1		NMD_transcript_variant, intron_variant	SNV	rs200630174
	chr19:5909024	["C","T"]	49.005	0.0233747	99.9766	-0.18979	0.23233	0.41398	VMAC	ENSP00000343348.2:p.(Pro131Leu)	missense_variant	SNV	rs200630174
	chrX:316924	["C","A"]	112	0.0534224	99.9466	-0.12549	0.15361	0.41398	GTPBP6	ENSP00000316598.5:p.(Glu159Asp)	missense_variant	SNV	rs1307380290
	chr12:120196874	["TGGCAGCAGCCACAGG","T"]	133.01	0.0634438	99.9366	-0.11516	0.14096	0.41398	RPLP0	ENSP00000376299.4:p.(Pro280_Ala284del)	inframe_deletion	deletion	rs572058538
	chr5:156919501	["C","T"]	594	0.283329	99.7167	0.054675	0.06693	0.41399	TIMD4	ENSP00000274532.2:p.(Val365Met)	missense_variant	SNV	rs7731575	benign	not provided
	chr8:3189966	["G","T"]	638	0.304317	99.6957	0.052834	0.064677	0.41399	CSMD1	ENSP00000430733.1:p.(Gln1783Lys)	missense_variant	SNV	rs202157459	likely benign	not provided
	chr8:98222544	["T","A"]	89.003	0.0424531	99.9575	0.13783	0.16873	0.414	NIPAL2	ENSP00000407087.2:p.(Thr165Ser)	missense_variant	SNV	rs77774174
	chr5:5239196	["G","A"]	2134.1	1.01793	98.9821	0.028939	0.035426	0.414	ADAMTS16	ENSP00000274181.7:p.(Val734Ile)	missense_variant	SNV	rs68077031	benign	not provided
	chr6:51934321	["C","T"]	57.001	0.0271886	99.9728	0.17621	0.21571	0.41401	PKHD1	ENST00000371117.7:c.5910G>A(p.(Gly1970=))	splice_region_variant, synonymous_variant	SNV	rs200730851	benign, uncertain significance	Autosomal recessive polycystic kidney disease
	chr5:168566062	["T","C"]	377.18	0.179909	99.8201	-0.068324	0.083642	0.41401	PANK3	ENSP00000239231.6:p.(Ile196Val)	missense_variant	SNV	rs61730018
	chr6:29462157	["T","C"]	680.09	0.324393	99.6756	-0.050941	0.062361	0.41401	OR2H1	ENSP00000366340.1:p.(Tyr130His)	missense_variant	SNV	rs143294075
	chr4:20731254	["G","GAGAT"]	37.016	0.0176561	99.9823	0.21821	0.26714	0.41403	PACRGL		NMD_transcript_variant, intron_variant	insertion	rs201520268
	chr17:8345476	["C","T"]	98.002	0.0467455	99.9533	0.13412	0.16419	0.41403	ODF4	ENST00000328248.6:c.588C>T(p.(Cys196=))	splice_region_variant, synonymous_variant	SNV	rs138144487
	chr12:51379687	["C","T"]	545.02	0.259967	99.74	-0.056933	0.0697	0.41403	GALNT6	ENSP00000348668.2:p.(Ser32Asn)	missense_variant	SNV	rs34486781
	chr1:58673657	["T","C"]	116.01	0.0553351	99.9447	0.12354	0.15125	0.41404	MYSM1		intron_variant, splice_region_variant	SNV	rs183802797	benign	not provided
	chr1:86499939	["C","T"]	60.001	0.0286196	99.9714	0.17147	0.20993	0.41405	CLCA1	ENSP00000234701.3:p.(Thr880Met)	missense_variant	SNV	rs138720154
	chr11:124673701	["G","C"]	178.01	0.0849082	99.9151	-0.099822	0.12221	0.41405	SIAE	ENSP00000263593.3:p.(Ala3Gly)	missense_variant	SNV	rs144571829	likely benign	not provided
	chr6:32195940	["C","T"]	39	0.0186024	99.9814	-0.21258	0.26027	0.41406	NOTCH4	ENSP00000364163.3:p.(Ala1837Thr)	missense_variant	SNV	rs200319129
	chr12:89350860	["T","C"]	63.01	0.0300549	99.9699	-0.16724	0.20476	0.41406	DUSP6	ENSP00000279488.6:p.(Asn189Ser)	missense_variant	SNV	rs143946794	pathogenic	Hypogonadotropic hypogonadism 19 with or without anosmia
	chr8:144114013	["A","G"]	196.01	0.0934939	99.9065	-0.093922	0.11499	0.41406	WDR97	ENSP00000320648.8:p.(Ser1149Gly)	missense_variant	SNV	rs755090711
	chr10:104053923	["C","T"]	238	0.113523	99.8865	-0.08638	0.10576	0.41406	COL17A1	ENSP00000340937.5:p.(Val611Met)	missense_variant	SNV	rs141307271
	chr3:158669427	["A","G"]	41.001	0.0195569	99.9804	-0.20742	0.25396	0.41407	LXN		intron_variant, splice_region_variant	SNV	rs189996743
	chr9:136943510	["C","T"]	53.001	0.0252807	99.9747	-0.18247	0.22341	0.41407	FBXW5		intron_variant, splice_region_variant	SNV	rs201091313
	chr3:187236351	["G","A"]	100	0.0476985	99.9523	-0.13275	0.16253	0.41408	MASP1	ENSP00000296280.6:p.(Thr507Met)	missense_variant	SNV	rs200778904	uncertain significance	3MC syndrome 1, not provided
	chr1:201870580	["C","T"]	59	0.0281421	99.9719	-0.17279	0.21156	0.41409	IPO9		intron_variant, splice_region_variant	SNV	rs375882107
	chr4:168415440	["A","T"]	275.01	0.131176	99.8688	-0.080144	0.098129	0.41409	DDX60L	ENSP00000422423.1:p.(Phe983Ile)	missense_variant	SNV	rs149197109
	chr5:112840487	["T","C"]	404.05	0.192726	99.8073	-0.066138	0.08098	0.41409	AC008575.1		NMD_transcript_variant, intron_variant	SNV	rs35634377	benign, likely benign	APC-Associated Polyposis Disorders, Carcinoma of colon, Familial adenomatous polyposis 1, Hereditary cancer-predisposing syndrome, not provided, not specified
	chr6:127447136	["G","A"]	89.003	0.0424531	99.9575	-0.14093	0.17256	0.4141	KIAA0408	ENSP00000435150.2:p.(Pro395Ser)	missense_variant	SNV	rs147193772
	chr6:127447136	["G","A"]	89.003	0.0424531	99.9575	-0.14093	0.17256	0.4141	SOGA3		3_prime_UTR_variant, NMD_transcript_variant	SNV	rs147193772
	chr9:32543287	["T","G"]	275.02	0.131181	99.8688	0.079564	0.097421	0.41411	TOPORS	ENSP00000353735.2:p.(Gln413Pro)	missense_variant	SNV	rs61758062	likely benign	Retinitis pigmentosa, not provided
	chr17:45989975	["C","T"]	420.01	0.200339	99.7997	-0.064736	0.079267	0.41411	MAPT	ENSP00000340820.5:p.(Ser427Phe)	missense_variant	SNV	rs143956882	benign, likely benign, uncertain significance	Frontotemporal dementia, not provided
	chr1:18883121	["C","T"]	1185	0.565228	99.4348	-0.038741	0.047437	0.41411	AL080251.1		NMD_transcript_variant, intron_variant, splice_region_variant	SNV	rs138788183	likely benign, uncertain significance	Deficiency of pyrroline-5-carboxylate reductase, not provided
	chr1:18883121	["C","T"]	1185	0.565228	99.4348	-0.038741	0.047437	0.41411	ALDH4A1		intron_variant, splice_region_variant	SNV	rs138788183	likely benign, uncertain significance	Deficiency of pyrroline-5-carboxylate reductase, not provided
	chr19:55545499	["C","T"]	1576.5	0.751968	99.248	0.033528	0.041054	0.41412	SBK3	ENST00000612221.1:c.45G>A(p.(Glu15=))	splice_region_variant, synonymous_variant	SNV	rs183675152
	chr1:22006954	["G","A"]	86.099	0.041068	99.9589	-0.14326	0.17543	0.41416	CELA3A	ENSP00000290122.3:p.(Ala147Thr)	missense_variant	SNV	rs113520735
	chr6:10747889	["C","T"]	613.01	0.292397	99.7076	-0.053635	0.065682	0.41416	TMEM14B		intron_variant, splice_region_variant	SNV	rs185222661
	chr6:10747889	["C","T"]	613.01	0.292397	99.7076	-0.053635	0.065682	0.41416	AL024498.2		NMD_transcript_variant, intron_variant, splice_region_variant	SNV	rs185222661
	chr16:1351973	["C","T"]	53.007	0.0252836	99.9747	-0.1824	0.22338	0.41418	GNPTG	ENSP00000204679.4:p.(Ala3Val)	missense_variant	SNV	rs867217705	uncertain significance	Mucolipidosis type III gamma, not provided
	chr2:108381827	["C","T"]	61.002	0.0290971	99.9709	-0.17008	0.20828	0.41418	SULT1C4	ENSP00000272452.2:p.(Arg79Trp)	missense_variant	SNV	rs145219467
	chr2:112008483	["C","T"]	207.01	0.0987408	99.9013	-0.09256	0.11335	0.41418	MERTK		intron_variant, splice_region_variant	SNV	rs112541306	benign, uncertain significance	Retinitis pigmentosa, not provided, not specified
	chr16:50078987	["G","A"]	272.02	0.12975	99.8703	0.080635	0.09875	0.41418	HEATR3	ENSP00000299192.7:p.(Arg337Lys)	missense_variant	SNV	rs150166531
	chr9:136362061	["G","A"]	1139	0.543286	99.4567	0.039455	0.048319	0.41418	DNLZ	ENSP00000360803.3:p.(Ala163Val)	missense_variant	SNV	rs61729715
	chr9:136945926	["C","T"]	824.02	0.393046	99.607	0.046366	0.056784	0.41419	C8G		intron_variant, splice_region_variant	SNV	rs149516883
	chr1:37822555	["G","A"]	270.02	0.128796	99.8712	0.081183	0.099424	0.4142	MTF1	ENSP00000362127.3:p.(Pro445Ser)	missense_variant	SNV	rs9729276	likely benign	not provided
	chr4:118815525	["G","A"]	386.01	0.184121	99.8159	0.068075	0.083372	0.4142	SEC24D	ENSP00000280551.6:p.(Pro200Leu)	missense_variant	SNV	rs114096530	benign, likely benign	not provided
	chr9:127727096	["C","G"]	238	0.113523	99.8865	-0.086103	0.10545	0.41421	TTC16	ENSP00000362386.3:p.(Pro518Ala)	missense_variant	SNV	rs147232063
	chr3:126517703	["G","A"]	49	0.0233723	99.9766	-0.18956	0.23217	0.41422	UROC1	ENSP00000373073.3:p.(Ala6Val)	missense_variant	SNV	rs200446368
	chr6:25600388	["G","A"]	40.002	0.0190804	99.9809	-0.2098	0.25697	0.41424	CARMIL1	ENSP00000331983.6:p.(Arg1065Gln)	missense_variant	SNV	rs201222475
	chr11:551161	["G","A"]	1939	0.924875	99.0751	0.030277	0.037083	0.41424	LRRC56	ENSP00000270115.7:p.(Val219Met)	missense_variant	SNV	rs138291757	benign	not provided
	chr8:43029145	["T","TTTTA"]	50.015	0.0238564	99.9761	0.18761	0.22979	0.41425	AC110275.1		NMD_transcript_variant, intron_variant	insertion	rs888156465
	chr3:49656542	["C","T"]	147	0.0701169	99.9299	-0.10969	0.13436	0.41425	BSN	ENSP00000296452.4:p.(Ala2329Val)	missense_variant	SNV	rs143759341	uncertain significance	not provided
	chr19:39388869	["G","A"]	51.001	0.0243267	99.9757	-0.18596	0.22778	0.41426	PAF1		intron_variant, splice_region_variant	SNV	rs376072037
	chr8:71199428	["A","G"]	148.01	0.0705986	99.9294	-0.10767	0.13188	0.41426	EYA1		intron_variant, splice_region_variant	SNV	rs201537030	benign, likely benign, uncertain significance	Branchiootic syndrome 1, Branchiootorenal syndrome 1, Otofaciocervical syndrome 1, not provided, not specified
	chr19:57455558	["G","C"]	37	0.0176485	99.9824	0.21822	0.26729	0.41427	VN1R1	ENSP00000322339.3:p.(Ser310Cys)	missense_variant	SNV	rs139311975
	chr14:39294004	["C","T"]	50.003	0.0238507	99.9761	-0.18772	0.22993	0.41427	CTAGE5	ENSP00000491014.1:p.(Ala775Val)	missense_variant	SNV	rs139644527
	chr3:98132810	["C","T"]	91.002	0.0434066	99.9566	-0.1391	0.17038	0.41427	OR5H1	ENSP00000492953.1:p.(Thr38Ile)	missense_variant	SNV	rs146104026
	chr10:19692298	["A","C"]	612.04	0.291934	99.7081	-0.053832	0.065937	0.41427	MALRD1	ENSP00000412763.3:p.(Lys2052Gln)	missense_variant	SNV	rs56317633
	chr17:19782067	["G","A"]	62.001	0.0295736	99.9704	-0.1685	0.20639	0.41428	ULK2	ENSP00000354877.2:p.(Arg821Trp)	missense_variant, splice_region_variant	SNV	rs199558748
	chr22:39488920	["C","T"]	83	0.0395898	99.9604	-0.14566	0.17842	0.41428	MGAT3	ENSP00000345270.6:p.(Arg525Trp)	missense_variant	SNV	rs200557788
	chr17:18148547	["C","T"]	134	0.0639161	99.9361	-0.11406	0.13971	0.4143	MYO15A	ENSP00000205890.5:p.(Ala2248Val)	missense_variant	SNV	rs199831544	benign, likely benign, uncertain significance	Autosomal recessive nonsyndromic hearing loss 3, not provided, not specified
	chr16:3664437	["C","T"]	1216	0.580014	99.42	0.038212	0.04681	0.41431	TRAP1	ENSP00000246957.5:p.(Arg469His)	missense_variant	SNV	rs144787542	benign, uncertain significance, pathogenic	Congenital anomaly of kidney and urinary tract, not provided
	chr1:182586034	["A","T"]	65.003	0.0310055	99.969	-0.16469	0.20175	0.41432	RNASEL	ENSP00000356530.3:p.(Leu258His)	missense_variant	SNV	rs143565946
	chr22:21634485	["G","A"]	143	0.0682089	99.9318	0.11105	0.13604	0.41432	CCDC116	ENSP00000292779.3:p.(Gly179Asp)	missense_variant	SNV	rs144127716
	chr6:33659461	["C","T"]	495	0.236108	99.7639	-0.059917	0.073402	0.41433	ITPR3		intron_variant, splice_region_variant	SNV	rs147723375	benign	not provided
	chr3:149474911	["G","A"]	44	0.0209874	99.979	0.19995	0.24495	0.41434	TM4SF4	ENSP00000305852.4:p.(Gly12Arg)	missense_variant	SNV	rs202108567
	chr10:114227093	["G","A"]	305.01	0.145485	99.8545	0.076129	0.093263	0.41434	TDRD1	ENSP00000251864.2:p.(Ser1066Asn)	missense_variant	SNV	rs116029377
	chr1:20941671	["C","T"]	70.002	0.0333899	99.9666	-0.15874	0.19448	0.41435	EIF4G3	ENSP00000489051.1:p.(Val628Ile)	missense_variant	SNV	rs148337892
	chr9:136763991	["C","T"]	66	0.031481	99.9685	0.16329	0.20005	0.41436	LCN15	ENSP00000313833.5:p.(Val39Met)	missense_variant	SNV	rs142939982
	chr6:34539393	["G","A"]	71	0.033866	99.9661	-0.15752	0.19298	0.41436	SPDEF	ENSP00000363149.3:p.(Ser229Leu)	missense_variant	SNV	rs200344679
	chr11:2161063	["T","C"]	93.008	0.0443635	99.9556	0.13775	0.16876	0.41436	INS-IGF2		NMD_transcript_variant, intron_variant	SNV	rs528198568
	chr3:138130973	["G","A"]	187	0.0891963	99.9108	-0.096581	0.11832	0.41436	A4GNT	ENSP00000236709.3:p.(Pro95Leu)	missense_variant	SNV	rs145157166
	chr4:69944943	["G","C"]	368.02	0.17554	99.8245	-0.068586	0.084025	0.41436	CSN1S1	ENSP00000246891.4:p.(Asp166His)	missense_variant	SNV	rs149927680
	chr11:5234420	["G","A"]	269.01	0.128314	99.8717	-0.080972	0.099204	0.41438	HBD	ENSP00000369654.3:p.(Thr5Ile)	missense_variant	SNV	rs35406175	uncertain significance	delta Thalassemia
	chr20:419734	["G","A"]	531.02	0.253289	99.7467	0.058002	0.071063	0.41438	RBCK1		intron_variant, splice_region_variant	SNV	rs146804136	benign	Polyglucosan body myopathy type 1
	chr16:68190883	["C","G"]	1015	0.48414	99.5159	0.042003	0.051461	0.41438	NFATC3	ENSP00000300659.5:p.(Asp738Glu)	missense_variant	SNV	rs77352556
	chr7:102939426	["C","T"]	43.002	0.0205113	99.9795	0.20239	0.24798	0.41441	LRRC17		intron_variant, splice_region_variant	SNV	rs58855527
	chr18:74354270	["T","TA"]	54.194	0.0258497	99.9742	-0.18052	0.22119	0.41441	C18orf63		intron_variant, splice_region_variant	insertion	rs759827372
	chr19:16552109	["C","T"]	254.01	0.121159	99.8788	-0.083311	0.10208	0.41441	AC008764.1		NMD_transcript_variant, intron_variant	SNV	rs116641938
	chr4:158617147	["G","A"]	295.02	0.14072	99.8593	-0.077665	0.095159	0.41441	RXFP1	ENSP00000405841.2:p.(Val260Ile)	missense_variant	SNV	rs116791794
	chr12:62023711	["CT","C"]	113.77	0.0542666	99.9457	-0.12512	0.15331	0.41442	FAM19A2		5_prime_UTR_variant, NMD_transcript_variant	deletion	rs552876868
	chr2:218618746	["C","T"]	160	0.0763177	99.9237	0.10515	0.12884	0.41442	PLCD4	ENSP00000396185.1:p.(Arg117Ter)	stop_gained	SNV	rs146112514
	chr2:151569293	["T","C"]	163.01	0.0777534	99.9222	-0.10424	0.12772	0.41442	NEB	ENSP00000484342.1:p.(Lys5837Arg)	missense_variant	SNV	rs201962649	likely benign, uncertain significance	Nemaline myopathy 2, not provided
	chr1:976594	["G","A"]	45	0.0214643	99.9785	-0.19773	0.24228	0.41443	PERM1	ENSP00000414022.3:p.(Ala727Val)	missense_variant	SNV	rs753993277
	chr19:9160141	["A","G"]	155	0.0739327	99.9261	0.10592	0.12979	0.41443	ZNF317	ENSP00000247956.5:p.(Thr166Ala)	missense_variant	SNV	rs142660404
	chr12:116964778	["G","C"]	378	0.180301	99.8197	0.068173	0.083532	0.41443	FBXW8	ENSP00000310686.5:p.(Glu253Asp)	missense_variant	SNV	rs141777878
	chr19:39826831	["C","T"]	70.002	0.0333899	99.9666	-0.15855	0.19428	0.41444	DYRK1B	ENSP00000312789.4:p.(Ala418Thr)	missense_variant	SNV	rs370270909
	chr5:156951653	["C","T"]	87.005	0.0415001	99.9585	-0.14241	0.17449	0.41444	TIMD4	ENSP00000274532.2:p.(Gly180Arg)	missense_variant	SNV	rs145234048
	chr1:228321887	["C","T"]	134	0.0639161	99.9361	0.11462	0.14045	0.41445	OBSCN	ENSP00000455507.2:p.(Arg5973Trp)	missense_variant	SNV	rs201097669
	chr1:35760818	["G","A"]	676.01	0.322447	99.6776	-0.051457	0.063053	0.41445	CLSPN	ENSP00000312995.3:p.(Thr368Ile)	missense_variant	SNV	rs79928707
	chr9:113328923	["A","C"]	1335	0.636776	99.3632	-0.036423	0.044632	0.41445	WDR31	ENSP00000363308.3:p.(Asn94Lys)	missense_variant	SNV	rs35305327
	chr20:3691963	["C","T"]	113	0.0538994	99.9461	0.12483	0.15297	0.41446	SIGLEC1	ENSP00000341141.4:p.(Val1424Ile)	missense_variant	SNV	rs144731228
	chr2:54959267	["C","T"]	316	0.150727	99.8493	-0.074709	0.091548	0.41446	EML6		intron_variant, splice_region_variant	SNV	rs144320419
	chr4:112587801	["T","C"]	44.005	0.0209897	99.979	0.19991	0.24497	0.41447	ZGRF1	ENSP00000424737.1:p.(Met1086Val)	missense_variant	SNV	rs368991703
	chr8:8891722	["C","T"]	51	0.0243263	99.9757	-0.18569	0.22754	0.41447	MFHAS1	ENSP00000276282.6:p.(Cys446Tyr)	missense_variant	SNV	rs146286290
	chr17:5450388	["T","C"]	89.008	0.0424555	99.9575	-0.13776	0.16881	0.41447	DHX33	ENSP00000225296.3:p.(Lys515Glu)	missense_variant	SNV	rs148931890
	chr17:4717280	["C","T"]	84	0.0400668	99.9599	-0.1447	0.17732	0.41448	ARRB2		intron_variant, splice_region_variant	SNV	rs201410393
	chr1:154994175	["G","A"]	85.001	0.0405442	99.9595	-0.14386	0.17629	0.41448	LENEP		3_prime_UTR_variant, NMD_transcript_variant	SNV	rs748556172
	chr9:132670050	["C","T"]	347	0.165514	99.8345	-0.071417	0.087521	0.4145	DDX31	ENSP00000361232.3:p.(Arg67His)	missense_variant	SNV	rs202062118
	chr19:54631686	["C","T"]	77.001	0.0367284	99.9633	-0.1512	0.18529	0.41451	LILRB1	ENSP00000395004.2:p.(Pro122Leu)	missense_variant	SNV	rs200880414
	chr1:1041197	["T","C"]	379.54	0.181035	99.819	-0.06847	0.083911	0.41451	AGRN	ENSP00000368678.2:p.(Val251Ala)	missense_variant	SNV	rs779170859	likely benign	Congenital myasthenic syndrome 8, not provided
	chr2:20204009	["G","A"]	106.01	0.0505652	99.9494	0.12882	0.15788	0.41452	SDC1	ENSP00000370542.1:p.(Thr144Met)	missense_variant	SNV	rs148052728
	chr4:86701570	["C","T"]	167.01	0.0796613	99.9203	-0.10299	0.12622	0.41452	PTPN13	ENSP00000394794.1:p.(Arg322Cys)	missense_variant	SNV	rs142650503
	chr7:86925561	["T","C"]	54.002	0.0257582	99.9742	0.18042	0.22112	0.41453	KIAA1324L	ENSP00000413445.2:p.(Asn456Asp)	missense_variant	SNV	rs377125379
	chr10:59906372	["C","T"]	97.007	0.0462709	99.9537	-0.13478	0.16519	0.41454	CCDC6	ENSP00000263102.6:p.(Ser18Asn)	missense_variant	SNV	rs200683186
	chr2:206311174	["C","T"]	104	0.0496065	99.9504	0.13008	0.15942	0.41454	ZDBF2	ENSP00000363545.3:p.(Arg2216Trp)	missense_variant	SNV	rs183017282
	chr12:55426504	["CAG","C"]	105	0.0500835	99.9499	0.12943	0.15863	0.41454	OR6C76	ENSP00000328402.3:p.(Asp86GlnfsTer6)	frameshift_variant	deletion	rs777097256
	chr1:113881987	["A","G"]	155.01	0.0739375	99.9261	-0.10691	0.13103	0.41454	BCL2L15	ENSP00000376992.3:p.(Ile87Thr)	missense_variant	SNV	rs114941235
	chr11:62666426	["G","A"]	724	0.345337	99.6547	-0.049422	0.060572	0.41454	CSKMT	ENSP00000431287.1:p.(Arg33His)	missense_variant	SNV	rs72927292
	chr3:102477484	["A","C"]	39.005	0.0186048	99.9814	-0.2123	0.26019	0.41455	ZPLD1	ENSP00000307801.1:p.(Ser388Arg)	missense_variant	SNV	rs144126454
	chr3:94014422	["A","G"]	44.002	0.0209883	99.979	0.20008	0.24523	0.41456	STX19	ENSP00000320679.2:p.(Leu283Pro)	missense_variant	SNV	rs140791294
	chr10:47325405	["C","T"]	698.01	0.332941	99.6671	0.050697	0.062136	0.41456	GDF2	ENSP00000463051.1:p.(Thr304Met)	missense_variant	SNV	rs75024165	benign, likely benign	Telangiectasia, hereditary hemorrhagic, type 5, not provided, not specified
	chr4:139072021	["G","A"]	1051.1	0.501359	99.4986	0.040905	0.050135	0.41456	ELF2	ENSP00000368868.1:p.(Pro124Leu)	missense_variant	SNV	rs17322140
	chr7:117784436	["G","T"]	83.002	0.0395907	99.9604	0.14556	0.17841	0.41457	CTTNBP2	ENSP00000160373.3:p.(Thr696Asn)	missense_variant	SNV	rs147224257
	chr19:53267061	["A","G"]	84.006	0.0400696	99.9599	0.1449	0.1776	0.41458	VN1R4	ENSP00000310856.4:p.(Met202Thr)	missense_variant	SNV	rs141828329
	chr5:111110820	["G","A"]	179.01	0.0853852	99.9146	0.099096	0.12146	0.41458	WDR36	ENSP00000423067.2:p.(Asp548Asn)	missense_variant	SNV	rs146298769
	chr16:786116	["G","A"]	48.001	0.0228958	99.9771	-0.19136	0.23455	0.41459	RPUSD1	ENSP00000007264.2:p.(Pro258Leu)	missense_variant	SNV	rs148500888
	chr7:95315367	["C","T"]	565.03	0.269511	99.7305	-0.056186	0.06887	0.4146	PON1	ENSP00000222381.3:p.(Val109Ile)	missense_variant	SNV	rs61736513
	chr1:972984	["G","A"]	36	0.0171715	99.9828	0.22113	0.27105	0.41461	PLEKHN1	ENSP00000368719.2:p.(Val428Met)	missense_variant	SNV	rs764022338
	chr15:40569833	["T","C"]	148.01	0.0705986	99.9294	0.10906	0.13368	0.41461	RPUSD2	ENSP00000323288.7:p.(Phe166Leu)	missense_variant	SNV	rs150603289
	chr1:160130114	["G","A"]	150	0.0715478	99.9285	-0.1083	0.13275	0.41461	ATP1A2	ENSP00000354490.3:p.(Glu492Lys)	missense_variant	SNV	rs142348542	likely benign, uncertain significance	Alternating hemiplegia of childhood 1, Familial hemiplegic migraine, Migraine, familial hemiplegic, 2, not provided
	chr1:20638080	["C","T"]	72.001	0.0343434	99.9657	-0.15411	0.18891	0.41462	PINK1	ENSP00000364204.3:p.(Pro209Leu)	missense_variant	SNV	rs34677717	uncertain significance	Autosomal recessive early-onset Parkinson disease 6
	chr13:26682878	["A","G"]	50.094	0.0238941	99.9761	0.18761	0.22998	0.41463	WASF3	ENSP00000335055.5:p.(Met419Val)	missense_variant	SNV	rs376555572
	chr6:35509234	["C","A"]	264.02	0.125934	99.8741	-0.081694	0.10014	0.41463	TULP1	ENSP00000229771.6:p.(Gly266Val)	missense_variant	SNV	rs150480343	uncertain significance	Leber congenital amaurosis 15, Retinitis pigmentosa, not provided
	chr20:51524090	["C","G"]	1695	0.80849	99.1915	-0.032281	0.039573	0.41465	NFATC2	ENSP00000379330.3:p.(Val51Leu)	missense_variant	SNV	rs140836558	benign	not provided
	chr5:148274364	["G","T"]	59.002	0.0281431	99.9719	-0.17258	0.21156	0.41466	SPINK13	ENSP00000421048.1:p.(Asp30Tyr)	missense_variant	SNV	rs201253316
	chr17:82188419	["C","G"]	65	0.0310041	99.969	0.16463	0.20182	0.41468	CCDC57	ENSP00000374292.4:p.(Lys284Asn)	missense_variant, splice_region_variant	SNV	rs201458041
	chr19:2288911	["C","G"]	47.032	0.0224336	99.9776	0.19334	0.23703	0.41469	AC005258.1		NMD_transcript_variant, intron_variant	SNV	rs529915911
	chr17:16783703	["G","A"]	534.01	0.254715	99.7453	-0.057624	0.070647	0.41469	AC098850.4		3_prime_UTR_variant, NMD_transcript_variant	SNV	rs188973159
	chr2:25131879	["G","A"]	173.59	0.0827999	99.9172	-0.10112	0.12397	0.4147	EFR3B	ENSP00000384081.3:p.(Arg372His)	missense_variant	SNV	rs374994391
	chr1:200913539	["G","A"]	40.001	0.0190799	99.9809	-0.20971	0.25711	0.41471	INAVA	ENST00000367342.8:c.1902G>A(p.(Val634=))	splice_region_variant, synonymous_variant	SNV	rs150196003
	chr3:132575838	["G","A"]	74.003	0.0352984	99.9647	0.15409	0.18892	0.41471	NPHP3-ACAD11		3_prime_UTR_variant, NMD_transcript_variant	SNV	rs143711603
	chr17:3672293	["C","T"]	654.03	0.311963	99.688	-0.051847	0.063566	0.41471	P2RX5-TAX1BP3		3_prime_UTR_variant, NMD_transcript_variant	SNV	rs150695946
	chr12:31984170	["G","A"]	74.002	0.0352979	99.9647	-0.15426	0.18914	0.41472	KIAA1551	ENSP00000310338.4:p.(Arg1072His)	missense_variant	SNV	rs149993652
	chr2:37138527	["G","C"]	75.001	0.0357744	99.9642	-0.15306	0.18766	0.41472	EIF2AK2	ENSP00000233057.4:p.(Ser192Cys)	missense_variant	SNV	rs114027780
	chr7:92038422	["A","G"]	152.01	0.0725066	99.9275	-0.10755	0.13187	0.41474	AKAP9	ENSP00000348573.3:p.(Ile1448Val)	missense_variant	SNV	rs150379637	likely benign	Cardiovascular phenotype, Long QT syndrome, not provided
	chr10:24620875	["T","A"]	214.04	0.102094	99.8979	0.090678	0.11118	0.41474	ARHGAP21	ENSP00000379709.2:p.(Glu340Asp)	missense_variant	SNV	rs201118997
	chr12:75285005	["T","C"]	37.007	0.0176518	99.9823	0.21806	0.26737	0.41475	CAPS2	ENSP00000386959.3:p.(Ile510Val)	missense_variant	SNV	rs147185184
	chr9:127715590	["A","T"]	50.004	0.0238512	99.9761	0.18743	0.22981	0.41475	PTRH1	ENSP00000418661.1:p.(Met17Lys)	missense_variant	SNV	rs137863076
	chr19:45518064	["G","A"]	62	0.0295731	99.9704	-0.16844	0.20653	0.41475	VASP	ENSP00000245932.5:p.(Gly105Ser)	missense_variant	SNV	rs148436678
	chr17:82362173	["G","A"]	95.001	0.0453141	99.9547	-0.136	0.16676	0.41475	TEX19	ENSP00000331500.4:p.(Arg8Gln)	missense_variant	SNV	rs143841873
	chr10:7370320	["C","A"]	260.01	0.124021	99.876	0.08262	0.1013	0.41475	SFMBT2	ENSP00000380353.1:p.(Glu52Asp)	missense_variant	SNV	rs144981238
	chr17:75627616	["C","T"]	365.01	0.174104	99.8259	-0.07001	0.085841	0.41475	RECQL5		intron_variant, splice_region_variant	SNV	rs77456011
	chr22:30614430	["G","A"]	26	0.0124016	99.9876	0.26003	0.31884	0.41476	TCN2	ENSP00000215838.3:p.(Arg170Gln)	missense_variant	SNV	rs117353193	likely benign	Transcobalamin II deficiency
	chr2:241126861	["G","C"]	247	0.117815	99.8822	0.084427	0.10352	0.41476	PASK	ENSP00000351475.4:p.(Thr685Arg)	missense_variant	SNV	rs139743003	likely benign	not provided
	chr20:63944542	["C","G"]	37	0.0176485	99.9824	0.21802	0.26734	0.41477	UCKL1		intron_variant, splice_region_variant	SNV	rs199612627
	chr5:115841382	["TCA","T"]	74.032	0.0353122	99.9647	-0.15426	0.18916	0.41477	ATG12		intron_variant, splice_region_variant	deletion	rs554140789
	chr19:21423174	["A","G"]	99.001	0.047222	99.9528	-0.13325	0.16339	0.41477	AC010615.4		NMD_transcript_variant, intron_variant	SNV	rs151023708
	chr19:21423174	["A","G"]	99.001	0.047222	99.9528	-0.13325	0.16339	0.41477	ZNF493	ENSP00000376110.2:p.(His172Arg)	missense_variant	SNV	rs151023708
	chr19:55858028	["C","T"]	191	0.0911042	99.9089	0.096254	0.11803	0.41477	NLRP4	ENSP00000301295.4:p.(Pro212Leu)	missense_variant	SNV	rs147162207
	chr16:88428992	["G","A"]	74.001	0.0352974	99.9647	-0.1544	0.18933	0.41478	ZNF469	ENSP00000456500.1:p.(Ala508Thr)	missense_variant	SNV	rs750005577	likely benign, uncertain significance	not provided
	chr7:92001289	["G","C"]	374.02	0.178402	99.8216	-0.069046	0.084665	0.41478	AKAP9	ENSP00000348573.3:p.(Ala458Pro)	missense_variant	SNV	rs143894795	benign, likely benign	Cardiovascular phenotype, Long QT syndrome, Primary dilated cardiomyopathy, not provided, not specified
	chr6:33251898	["A","G"]	493.03	0.235168	99.7648	0.059835	0.07337	0.41478	VPS52	ENSP00000409952.2:p.(Ile623Thr)	missense_variant	SNV	rs34635006
	chr7:127701159	["C","T"]	574.05	0.273813	99.7262	-0.055514	0.068074	0.41479	SND1		intron_variant, splice_region_variant	SNV	rs142740888	benign	not provided
	chr7:143286741	["C","T"]	847.06	0.404035	99.596	-0.045646	0.055972	0.41479	TMEM139	ENSP00000386879.1:p.(Pro188Leu)	missense_variant	SNV	rs140093432
	chr2:210577488	["G","A"]	1776.1	0.847174	99.1528	0.031604	0.038755	0.41479	CPS1	ENSP00000233072.5:p.(Gly150Glu)	missense_variant	SNV	rs114819130	benign, likely benign, uncertain significance	Congenital hyperammonemia, type I, not provided
	chr2:200572147	["C","T"]	228.04	0.108772	99.8912	0.088189	0.10814	0.4148	SGO2	ENSP00000350447.4:p.(Pro601Ser)	missense_variant	SNV	rs147737835
	chr7:17339293	["A","G"]	507.09	0.241875	99.7581	-0.058812	0.072119	0.4148	AHR	ENSP00000242057.4:p.(Met490Val)	missense_variant	SNV	rs61755968	benign	not provided
	chr7:17339293	["A","G"]	507.09	0.241875	99.7581	-0.058812	0.072119	0.4148	AC019117.3	ENSP00000490530.1:p.(Met480Val)	missense_variant	SNV	rs61755968	benign	not provided
	chr2:96145279	["G","T"]	73.008	0.0348238	99.9652	-0.15513	0.19024	0.41481	DUSP2	ENSP00000288943.4:p.(Arg26Ser)	missense_variant	SNV	rs764301796
	chr14:69952201	["A","T"]	244.01	0.116389	99.8836	-0.084898	0.10411	0.41481	SMOC1	ENSP00000355110.3:p.(Ile55Phe)	missense_variant	SNV	rs143490732	likely benign	not provided
	chr2:232030015	["G","T"]	62.002	0.0295741	99.9704	0.16829	0.20638	0.41482	DIS3L2	ENSP00000315569.7:p.(Ala101Ser)	missense_variant	SNV	rs199857926	uncertain significance	Perlman syndrome, not provided
	chr1:45623613	["G","A"]	152.02	0.0725113	99.9275	-0.10776	0.13215	0.41482	CCDC17	ENSP00000432172.1:p.(Gln72Ter)	stop_gained	SNV	rs112292664
	chr19:56655185	["C","T"]	619.02	0.295264	99.7047	-0.0538	0.065976	0.41482	SMIM17	ENSP00000471126.1:p.(Thr110Met)	missense_variant	SNV	rs115540436
	chr6:89867141	["A","G"]	86.007	0.0410241	99.959	0.14303	0.1754	0.41484	CASP8AP2	ENSP00000478179.1:p.(Lys1284Arg)	missense_variant	SNV	rs148256815
	chr14:105490986	["C","A"]	364	0.173623	99.8264	-0.069385	0.085093	0.41484	AL928654.4		3_prime_UTR_variant, NMD_transcript_variant	SNV	rs587742302
	chr1:152351362	["C","T"]	55.243	0.0263501	99.9736	-0.1787	0.21917	0.41486	FLG2	ENSP00000373370.4:p.(Gly2142Arg)	missense_variant	SNV	rs149503979
	chr7:107475226	["T","C"]	96.01	0.0457954	99.9542	-0.13526	0.16589	0.41486	GPR22	ENSP00000302676.4:p.(Ile389Thr)	missense_variant	SNV	rs142258382
	chr19:42294816	["A","G"]	38.003	0.0181269	99.9819	0.21499	0.26368	0.41487	CIC		intron_variant, splice_region_variant	SNV	rs117887597	benign	not provided
	chr21:21286349	["A","G"]	27.002	0.0128796	99.9871	-0.25494	0.31268	0.41488	NCAM2	ENSP00000383392.1:p.(Ser140Gly)	missense_variant	SNV	rs200645709
	chr15:75939351	["A","C"]	48.009	0.0228996	99.9771	-0.19122	0.23453	0.41488	NRG4		NMD_transcript_variant, intron_variant	SNV	rs777731939
	chr1:226984123	["A","G"]	61.024	0.0291076	99.9709	-0.16966	0.20809	0.41489	COQ8A	ENSP00000355739.3:p.(Tyr429Cys)	missense_variant	SNV	rs144147839	likely benign, uncertain significance	Autosomal recessive ataxia due to ubiquinone deficiency, not provided
	chr1:6210246	["C","T"]	100	0.0476985	99.9523	0.13273	0.1628	0.41489	RNF207	ENSP00000367173.4:p.(Ala275Val)	missense_variant	SNV	rs148563561
	chr12:52491515	["A","T"]	168	0.0801336	99.9199	0.10234	0.12551	0.41489	KRT6A		intron_variant, splice_region_variant	SNV	rs199827753
	chr1:111485838	["G","A"]	84.012	0.0400725	99.9599	-0.14471	0.17749	0.4149	TMIGD3	ENSP00000358730.4:p.(Thr292Met)	missense_variant, splice_region_variant	SNV	rs116703058
	chr3:52690984	["G","A"]	140	0.066778	99.9332	-0.11126	0.13646	0.4149	GNL3	ENSP00000395772.1:p.(Glu232Lys)	missense_variant	SNV	rs147656173
	chr9:127459018	["G","A"]	322.01	0.153594	99.8464	0.073964	0.09072	0.4149	LRSAM1	ENSP00000322937.4:p.(Asp90Asn)	missense_variant	SNV	rs117692127	benign, likely benign, uncertain significance	Charcot-Marie-Tooth disease, Charcot-Marie-Tooth disease axonal type 2P, not provided
	chr4:48494226	["C","G"]	83.001	0.0395903	99.9604	-0.14544	0.1784	0.41493	ZAR1	ENSP00000329803.4:p.(Ser419Arg)	missense_variant	SNV	rs150750718
	chr13:72746637	["G","T"]	91.003	0.0434071	99.9566	-0.13762	0.16881	0.41493	BORA	ENSP00000479266.1:p.(Gln411His)	missense_variant	SNV	rs201026933
	chr3:42784753	["GTT","G"]	425.01	0.202724	99.7973	-0.064363	0.078949	0.41493	AC099329.3		NMD_transcript_variant, intron_variant	deletion	rs576139579
	chr11:44932834	["C","T"]	596	0.284283	99.7157	-0.054444	0.066784	0.41494	TP53I11		NMD_transcript_variant, intron_variant	SNV	rs836004
	chr11:18713990	["G","A"]	149	0.0710708	99.9289	-0.10858	0.1332	0.41495	IGSF22	ENSP00000421191.1:p.(Arg653Cys)	missense_variant	SNV	rs138337552
	chr14:91337998	["T","TC"]	42.002	0.0200343	99.98	0.20449	0.25085	0.41496	CCDC88C		intron_variant, splice_region_variant	insertion	rs776229233
	chr12:132741421	["T","C"]	69.005	0.0329144	99.9671	0.1595	0.19565	0.41496	ANKLE2	ENSP00000350686.5:p.(Lys473Arg)	missense_variant, splice_region_variant	SNV	rs200479549
	chr3:132642121	["G","A"]	133	0.0634391	99.9366	-0.11513	0.14122	0.41496	NPHP3-ACAD11		3_prime_UTR_variant, NMD_transcript_variant	SNV	rs140959474
	chr3:132642121	["G","A"]	133	0.0634391	99.9366	-0.11513	0.14122	0.41496	ACAD11	ENSP00000264990.6:p.(Arg130Cys)	missense_variant	SNV	rs140959474
	chr10:91908547	["G","T"]	575	0.274267	99.7257	0.055134	0.067634	0.41497	FGFBP3	ENSP00000339067.3:p.(His141Gln)	missense_variant	SNV	rs529040118
	chr1:207050945	["G","A"]	133	0.0634391	99.9366	-0.11496	0.14104	0.415	YOD1	ENSP00000326813.4:p.(Thr29Ile)	missense_variant	SNV	rs201269070
	chr5:172353975	["G","A"]	144	0.0686859	99.9313	0.11076	0.13588	0.415	SH3PXD2B	ENSP00000309714.5:p.(Thr233Ile)	missense_variant	SNV	rs149519060	likely benign, uncertain significance	not provided
	chr10:19389496	["G","A"]	94.002	0.0448376	99.9552	0.1369	0.16795	0.41501	MALRD1	ENSP00000412763.3:p.(Asp1578Asn)	missense_variant	SNV	rs116540484
	chr1:9607678	["C","T"]	36	0.0171715	99.9828	-0.22087	0.27098	0.41502	TMEM201	ENSP00000344503.6:p.(Leu428Phe)	missense_variant	SNV	rs1051191145
	chr9:5779065	["A","G"]	118.01	0.0562891	99.9437	0.12222	0.14994	0.41502	ERMP1		NMD_transcript_variant, intron_variant	SNV	rs190695497
	chr17:8755593	["T","C"]	118.02	0.0562938	99.9437	-0.12199	0.14966	0.41502	SPDYE4	ENSP00000329522.6:p.(Met138Val)	missense_variant	SNV	rs375104784
	chr7:83961764	["C","G"]	522.01	0.248991	99.751	0.05831	0.071537	0.41502	SEMA3A	ENSP00000265362.3:p.(Gln641His)	missense_variant	SNV	rs115335242	benign	not provided
	chr6:109481726	["C","T"]	57.001	0.0271886	99.9728	0.17543	0.21523	0.41504	ZBTB24	ENSP00000230122.3:p.(Ala101Thr)	missense_variant	SNV	rs144189559	uncertain significance	Immunodeficiency-centromeric instability-facial anomalies syndrome 2
	chr2:135661328	["C","T"]	108	0.0515144	99.9485	0.12748	0.15641	0.41504	R3HDM1	ENSP00000387010.1:p.(Pro662Leu)	missense_variant	SNV	rs151233134
	chr2:42763062	["G","A"]	75.001	0.0357744	99.9642	0.15296	0.18767	0.41505	OXER1	ENSP00000367930.2:p.(Thr373Met)	missense_variant	SNV	rs145145793
	chr11:57672023	["G","A"]	98.002	0.0467455	99.9533	0.13404	0.16446	0.41505	ZDHHC5		5_prime_UTR_variant, splice_region_variant	SNV	rs550352618
	chr6:126008443	["A","G"]	270.01	0.128791	99.8712	0.08072	0.099037	0.41505	TRMT11	ENSP00000333934.5:p.(Asp244Gly)	missense_variant	SNV	rs146575767
	chr17:410448	["C","T"]	364.05	0.173647	99.8264	-0.069649	0.085453	0.41505	C17orf97	ENSP00000353245.6:p.(Arg36Trp)	missense_variant	SNV	rs202232939
	chr20:62320750	["C","T"]	1171	0.55855	99.4415	0.039217	0.048116	0.41505	LAMA5	ENSP00000252999.3:p.(Ala2213Thr)	missense_variant	SNV	rs140781444	benign	not provided
	chr6:89867134	["A","C"]	86.025	0.0410327	99.959	0.14295	0.1754	0.41506	CASP8AP2	ENSP00000478179.1:p.(Thr1282Pro)	missense_variant	SNV	rs186180164
	chr15:48427699	["C","T"]	45.001	0.0214648	99.9785	-0.19751	0.24235	0.41508	FBN1	ENSP00000325527.5:p.(Val2358Ile)	missense_variant	SNV	rs140537304	benign, likely benign, uncertain significance	Familial thoracic aortic aneurysm and aortic dissection, Familial thoracic aortic aneurysm and aortic dissection, Marfan syndrome, Marfan syndrome, not provided, not specified
	chr9:5799018	["A","G"]	118.01	0.0562891	99.9437	0.1222	0.14994	0.41508	ERMP1		NMD_transcript_variant, intron_variant	SNV	rs190166167
	chr6:150786440	["C","G"]	969.05	0.462223	99.5378	0.042905	0.052645	0.41508	PLEKHG1	ENSP00000351318.2:p.(Ala188Gly)	missense_variant	SNV	rs61745400
	chr1:64839604	["G","A"]	100	0.0476985	99.9523	0.13116	0.16094	0.4151	JAK1	ENST00000342505.4:c.2841C>T(p.(Asp947=))	splice_region_variant, synonymous_variant	SNV	rs200375330	uncertain significance	not provided
	chr5:35957220	["A","G"]	91.012	0.0434114	99.9566	0.13885	0.17038	0.41511	UGT3A1	ENSP00000274278.3:p.(Ile348Thr)	missense_variant	SNV	rs141884785
	chr7:105106647	["C","T"]	479.02	0.228486	99.7715	-0.060418	0.074139	0.41511	KMT2E	ENSP00000312379.3:p.(Pro908Ser)	missense_variant	SNV	rs151289792	benign	not provided
	chr19:53351824	["C","A"]	67.064	0.0319886	99.968	-0.16182	0.19857	0.41512	ZNF845	ENSP00000388311.1:p.(Tyr383Ter)	stop_gained	SNV	rs202236077
	chr1:190226282	["C","T"]	23.001	0.0109711	99.989	-0.27622	0.33896	0.41513	BRINP3	ENSP00000356432.3:p.(Arg254His)	missense_variant	SNV	rs528421572
	chr4:44686576	["A","T"]	40.003	0.0190808	99.9809	0.20935	0.2569	0.41513	GUF1	ENSP00000281543.5:p.(Arg267Ser)	missense_variant	SNV	rs151008986	uncertain significance	not provided
	chr14:74050153	["G","C"]	54.002	0.0257582	99.9742	-0.1802	0.22113	0.41513	BBOF1	ENSP00000377577.3:p.(Ser415Thr)	missense_variant	SNV	rs201424718
	chr1:20727610	["G","A"]	60.001	0.0286196	99.9714	-0.17098	0.20981	0.41513	SH2D5		intron_variant, splice_region_variant	SNV	rs372871298
	chr9:127732093	["G","T"]	24	0.0114477	99.9886	-0.27027	0.33167	0.41514	TOR2A	ENSP00000362381.5:p.(Gln303Lys)	missense_variant	SNV	rs200194338	benign	not provided
	chr11:1890475	["C","T"]	58.001	0.0276656	99.9723	-0.17393	0.21344	0.41514	AC051649.2	ENSP00000491327.1:p.(Arg37His)	missense_variant	SNV	rs150753344
	chr17:7578527	["CTG","C"]	180.02	0.0858669	99.9141	-0.09825	0.12057	0.41514	SENP3-EIF4A1		3_prime_UTR_variant, NMD_transcript_variant	deletion	rs763400800
	chr1:168184781	["C","T"]	943.01	0.449802	99.5502	-0.043428	0.053294	0.41514	TIPRL	ENSP00000356807.2:p.(Thr96Met)	missense_variant, splice_region_variant	SNV	rs61744533
	chr11:56319207	["C","T"]	84.001	0.0400673	99.9599	0.1445	0.17733	0.41515	OR8K3	ENSP00000493271.1:p.(Arg301Ter)	stop_gained	SNV	rs141093095
	chr11:2168488	["C","T"]	1806	0.861436	99.1386	-0.031373	0.038501	0.41515	TH		intron_variant, splice_region_variant	SNV	rs11042950	benign	Autosomal recessive DOPA responsive dystonia, not provided, not specified
	chr1:6593439	["C","T"]	41	0.0195564	99.9804	-0.20718	0.25425	0.41516	KLHL21	ENSP00000366886.4:p.(Glu574Lys)	missense_variant	SNV	rs767565493
	chr3:124821338	["T","C"]	96.003	0.045792	99.9542	-0.13521	0.16593	0.41516	ITGB5	ENSP00000296181.4:p.(Asn306Ser)	missense_variant	SNV	rs144233055
	chr1:233227227	["G","T"]	1165.1	0.555736	99.4443	0.039472	0.04844	0.41516	PCNX2	ENST00000258229.13:c.2503C>A(p.(Arg835=))	splice_region_variant, synonymous_variant	SNV	rs74147307	benign	not provided
	chr1:111312303	["G","A"]	171.01	0.0815693	99.9184	0.10114	0.12413	0.41517	CHIA	ENSP00000358755.1:p.(Ala57Thr)	missense_variant	SNV	rs182022651	likely benign	not provided
	chr3:52366791	["G","T"]	300	0.143096	99.8569	-0.076596	0.094002	0.41517	DNAH1	ENSP00000401514.2:p.(Gly1890Val)	missense_variant	SNV	rs200859252	benign	Ciliary dyskinesia, primary, 37, Spermatogenic failure 18
	chr20:38767474	["G","A"]	375.02	0.178879	99.8211	-0.068515	0.084085	0.41517	ACTR5	ENSP00000243903.4:p.(Asp482Asn)	missense_variant	SNV	rs144462138
	chr20:2482680	["G","A"]	109	0.0519914	99.948	0.12713	0.15603	0.41519	AL049650.1		NMD_transcript_variant, intron_variant	SNV	rs934165212
	chr3:43576874	["T","C"]	959.03	0.457443	99.5426	0.042884	0.052631	0.41519	ANO10	ENSP00000292246.3:p.(Tyr327Cys)	missense_variant	SNV	rs146569520	likely benign, uncertain significance	Autosomal recessive spinocerebellar ataxia 10, not provided
	chr15:83943033	["G","A"]	182	0.0868114	99.9132	0.098208	0.12053	0.4152	ADAMTSL3	ENSP00000286744.5:p.(Cys814Tyr)	missense_variant	SNV	rs143157214
	chr16:28608364	["G","A"]	62.057	0.0296003	99.9704	0.16815	0.20638	0.41521	SULT1A1	ENSP00000378972.1:p.(Pro100Leu)	missense_variant	SNV	rs142537541
	chr21:39196839	["T","G"]	53.001	0.0252807	99.9747	-0.1819	0.22327	0.41522	BRWD1	ENSP00000330753.2:p.(Gln2077Pro)	missense_variant	SNV	rs144838294
	chr8:23144622	["C","T"]	103	0.0491295	99.9509	0.13075	0.16048	0.41523	TNFRSF10D	ENSP00000310263.3:p.(Arg261Gln)	missense_variant	SNV	rs61755335
	chr5:69197115	["AT","A"]	163.59	0.0780301	99.922	0.10337	0.12688	0.41523	CENPH		intron_variant, splice_region_variant	deletion	rs556707084
	chr14:69461828	["C","T"]	321	0.153112	99.8469	0.074384	0.091299	0.41523	SLC39A9		3_prime_UTR_variant, NMD_transcript_variant	SNV	rs148648575
	chr2:144399881	["T","C"]	45.003	0.0214658	99.9785	0.19746	0.24237	0.41524	ZEB2	ENSP00000490317.1:p.(Met461Val)	missense_variant	SNV	rs145812868	benign, likely benign	History of neurodevelopmental disorder, Mowat-Wilson syndrome, not provided, not specified
	chr9:5811144	["G","C"]	118.01	0.0562891	99.9437	0.12216	0.14994	0.41524	ERMP1	ENSP00000417160.1:p.(Leu432Val)	NMD_transcript_variant, missense_variant	SNV	rs139768756
	chr7:98192569	["T","C"]	131	0.0624851	99.9375	0.11509	0.14127	0.41524	LMTK2	ENSP00000297293.5:p.(Ser702Pro)	missense_variant	SNV	rs150039146
	chr9:122378015	["C","T"]	364	0.173623	99.8264	0.06957	0.085392	0.41524	PTGS1	ENSP00000483540.1:p.(Pro102Ser)	missense_variant, splice_region_variant	SNV	rs143357990
	chr12:76369754	["A","G"]	115.01	0.0548581	99.9451	-0.12374	0.15189	0.41525	OSBPL8	ENSP00000261183.3:p.(Val708Ala)	missense_variant	SNV	rs138058442
	chr7:102468177	["A","C"]	132.01	0.0629668	99.937	-0.11552	0.1418	0.41525	LRWD1	ENSP00000292616.5:p.(Asp265Ala)	missense_variant	SNV	rs112002983
	chr1:5890915	["C","T"]	474.02	0.226101	99.7739	0.060763	0.074585	0.41526	NPHP4	ENSP00000367398.4:p.(Asp753Asn)	missense_variant	SNV	rs148424288	benign, likely benign	Nephronophthisis, Nephronophthisis 4, Senior-Loken syndrome 4, not provided, not specified
	chr22:45535343	["A","C"]	508	0.242309	99.7577	0.059002	0.072423	0.41526	FBLN1		intron_variant, splice_region_variant	SNV	rs111292144	benign	not provided
	chr14:102450629	["C","A"]	77	0.0367279	99.9633	-0.15089	0.18522	0.41527	TECPR2	ENSP00000352510.7:p.(Ser1129Tyr)	missense_variant	SNV	rs139247564	uncertain significance	Hereditary spastic paraplegia, Hereditary spastic paraplegia 49, Inherited spastic paresis
	chr9:124414010	["TA","T"]	292.38	0.139461	99.8605	0.078073	0.095836	0.41527	PSMB7		intron_variant, splice_region_variant	deletion	rs561738828
	chr10:121970939	["T","C"]	598.03	0.285252	99.7147	0.054036	0.066329	0.41527	NSMCE4A	ENST00000369023.7:c.501A>G(p.(Leu167=))	splice_region_variant, synonymous_variant	SNV	rs139294636
	chr16:4736617	["C","T"]	57	0.0271882	99.9728	-0.17534	0.21524	0.41528	C16orf71	ENSP00000467565.1:p.(Pro35Ser)	missense_variant	SNV	rs138915039
	chr16:22273654	["T","G"]	67.008	0.0319618	99.968	0.16173	0.19854	0.41529	EEF2K	ENSP00000263026.5:p.(Phe598Cys)	missense_variant	SNV	rs199875946
	chr5:169596682	["G","A"]	195.01	0.0930169	99.907	0.094881	0.11647	0.41529	SPDL1	ENSP00000265295.4:p.(Arg338Lys)	missense_variant	SNV	rs144297297
	chr3:131162464	["C","T"]	198.01	0.0944479	99.9056	0.093984	0.11537	0.41529	NEK11	ENSP00000372857.4:p.(Thr340Met)	missense_variant	SNV	rs61749492
	chr9:96776065	["G","A"]	633	0.301932	99.6981	-0.053131	0.065223	0.4153	ZNF510	ENSP00000364379.1:p.(Ser2Leu)	missense_variant	SNV	rs148502386
	chr1:175123501	["C","T"]	837.01	0.399242	99.6008	-0.045919	0.05637	0.4153	TNN	ENSP00000239462.4:p.(Arg918Cys)	missense_variant	SNV	rs116607864
	chr12:106761353	["T","G"]	1397.1	0.666396	99.3336	-0.035703	0.043828	0.4153	RFX4	ENSP00000350552.4:p.(Ser707Ala)	missense_variant	SNV	rs17038766	benign	not provided
	chr16:28495708	["G","A"]	119.01	0.056766	99.9432	0.1214	0.14904	0.41532	APOBR	ENSP00000457539.1:p.(Glu223Lys)	missense_variant	SNV	rs200346089
	chr4:3013742	["C","CA"]	87.08	0.0415359	99.9585	0.14206	0.17441	0.41533	GRK4	ENSP00000381129.4:p.(Arg222LysfsTer8)	frameshift_variant	insertion	rs375862689
	chr17:75501980	["G","A"]	105	0.0500835	99.9499	0.12942	0.15889	0.41533	CASKIN2	ENSP00000325355.3:p.(Pro1032Ser)	missense_variant	SNV	rs150879399
	chr19:11364524	["C","A"]	90.003	0.0429301	99.9571	-0.13978	0.1716	0.41534	PLPPR2	ENSP00000466898.1:p.(Ser373Tyr)	missense_variant	SNV	rs530447784
	chr11:118240239	["C","T"]	123	0.0586692	99.9413	-0.1194	0.14659	0.41534	MPZL3	ENSP00000278949.4:p.(Arg71His)	missense_variant	SNV	rs145717408
	chr2:24039201	["G","T"]	200	0.0953971	99.9046	0.093062	0.11425	0.41534	WDCP	ENSP00000295148.4:p.(Ser98Arg)	missense_variant	SNV	rs112608137
	chr20:34993430	["C","T"]	310.01	0.14787	99.8521	0.075708	0.092947	0.41534	MYH7B	ENSP00000262873.7:p.(Arg844Cys)	missense_variant	SNV	rs201533475	benign	not provided
	chr7:127614980	["C","T"]	68	0.032435	99.9676	-0.16053	0.19709	0.41535	PAX4	ENSP00000491782.1:p.(Arg87Gln)	missense_variant	SNV	rs115923648	uncertain significance	Maturity onset diabetes mellitus in young
	chr1:222543724	["A","C"]	162.01	0.0772764	99.9227	0.10405	0.12775	0.41536	HHIPL2	ENSP00000342118.6:p.(Leu263Val)	missense_variant	SNV	rs150501722
	chr1:151838421	["G","A"]	304	0.145004	99.855	0.076152	0.093496	0.41536	C2CD4D	ENSP00000389554.1:p.(Pro190Leu)	missense_variant	SNV	rs559968861
	chr17:61982327	["G","C"]	31.001	0.014787	99.9852	0.23767	0.29182	0.41538	MED13	ENSP00000380888.2:p.(Arg1226Gly)	missense_variant	SNV	rs367927155	uncertain significance	not provided
	chr22:29485777	["G","A"]	21	0.0100167	99.99	0.28902	0.35487	0.41539	NEFH	ENSP00000311997.6:p.(Ala380Thr)	missense_variant	SNV	rs201416955	benign	not provided
	chr8:18867920	["G","A"]	75.001	0.0357744	99.9642	-0.15284	0.18766	0.41539	PSD3	ENSP00000401704.3:p.(Thr463Ile)	missense_variant	SNV	rs201772657
	chr14:36517391	["C","A"]	530.01	0.252807	99.7472	-0.058012	0.071229	0.41539	NKX2-1	ENSP00000346879.5:p.(Ala365Ser)	missense_variant	SNV	rs147542347	benign, likely benign	Benign hereditary chorea, Brain-lung-thyroid syndrome, not provided, not specified
	chr7:75501456	["C","G"]	670.12	0.319637	99.6804	-0.051116	0.062762	0.41539	SPDYE5	ENSP00000485398.1:p.(Leu284Val)	missense_variant	SNV	rs201890310
	chr21:45226054	["C","G"]	35.001	0.016695	99.9833	-0.22427	0.27538	0.41541	ADARB1		3_prime_UTR_variant, NMD_transcript_variant	SNV	rs77712126
	chr3:98025687	["C","A"]	38.001	0.0181259	99.9819	0.21467	0.26359	0.41542	GABRR3		intron_variant, splice_region_variant	SNV	rs187869565
	chr11:72697356	["C","G"]	86	0.0410207	99.959	-0.14273	0.17526	0.41542	ARAP1	ENSP00000377233.3:p.(Val974Leu)	missense_variant	SNV	rs138209865
	chr6:31411341	["G","A"]	582.17	0.277687	99.7223	-0.054658	0.067116	0.41542	MICA	ENSP00000413079.1:p.(Val199Ile)	missense_variant	SNV	rs41549718
	chr11:114704032	["T","C"]	956.05	0.456022	99.544	0.043364	0.053247	0.41542	NXPE2	ENSP00000374237.4:p.(Ile303Thr)	missense_variant	SNV	rs75398096
	chr12:67658403	["C","T"]	108	0.0515144	99.9485	-0.12622	0.155	0.41543	DYRK2	ENSP00000342105.3:p.(Ala499Val)	missense_variant	SNV	rs138614034
	chr9:136211431	["G","A"]	375	0.17887	99.8211	0.068308	0.083879	0.41544	QSOX2	ENSP00000351536.5:p.(Ala461Val)	missense_variant	SNV	rs139149286
	chr17:8798760	["G","A"]	51	0.0243263	99.9757	0.18544	0.22771	0.41545	MFSD6L	ENSP00000330051.4:p.(Leu121Phe)	missense_variant	SNV	rs151194908
	chr3:98312787	["C","T"]	137.01	0.0653518	99.9346	-0.11335	0.1392	0.41545	OR5H8	ENSP00000476186.1:p.(Pro292Leu)	missense_variant	SNV	rs556534987
	chr6:8015434	["A","C"]	153.01	0.0729835	99.927	0.10636	0.1306	0.41545	BLOC1S5-TXNDC5		NMD_transcript_variant, intron_variant	SNV	rs574605664
	chr9:137192669	["T","C"]	491.09	0.234243	99.7658	0.059874	0.073525	0.41545	TPRN	ENSP00000387100.4:p.(Lys583Arg)	missense_variant	SNV	rs139459217	benign, likely benign	not provided, not specified
	chr9:137497207	["G","A"]	174	0.0829955	99.917	-0.10062	0.12356	0.41547	PNPLA7	ENSP00000384610.1:p.(Arg665Ter)	stop_gained	SNV	rs150641100
	chr3:130416744	["AT","A"]	22.016	0.0105013	99.9895	-0.28219	0.34654	0.41548	COL6A5		NMD_transcript_variant, intron_variant	deletion	rs370724227
	chr5:73128412	["AC","A"]	47.003	0.0224197	99.9776	0.193	0.23703	0.41549	TMEM171	ENSP00000415030.2:p.(Pro223LeufsTer123)	frameshift_variant	deletion	rs745849172
	chr7:22309981	["T","C"]	50.045	0.0238707	99.9761	-0.18727	0.22998	0.41549	RAPGEF5	ENSP00000343656.6:p.(Ile14Val)	missense_variant	SNV	rs376478720
	chr8:11850970	["T","C"]	53.004	0.0252821	99.9747	0.18186	0.22334	0.41549	CTSB	ENSP00000345672.5:p.(Thr75Ala)	missense_variant	SNV	rs74996838	benign	not provided
	chr2:31370450	["C","A"]	81.004	0.0386377	99.9614	-0.14704	0.18057	0.41549	XDH	ENSP00000368727.3:p.(Val629Phe)	missense_variant	SNV	rs148464316	uncertain significance	Hereditary xanthinuria type 1, Xanthinuria type II
	chr12:2994976	["C","G"]	397	0.189363	99.8106	0.06671	0.081927	0.41549	TEAD4	ENSP00000352926.2:p.(Asp70Glu)	missense_variant	SNV	rs148965461
	chr18:14105450	["T","G"]	235.15	0.112163	99.8878	0.086208	0.10587	0.4155	ZNF519	ENSP00000464872.1:p.(Thr364Pro)	missense_variant	SNV	rs144623032
	chr19:8731029	["A","G"]	70.002	0.0333899	99.9666	0.15595	0.19153	0.41551	OR2Z1	ENSP00000493322.1:p.?	start_lost	SNV	rs139999731
	chr1:11024276	["A","AT"]	76.31	0.0363988	99.9636	0.15183	0.18647	0.41551	AL109811.4		3_prime_UTR_variant, NMD_transcript_variant	insertion	rs886045043
	chr6:73224352	["T","C"]	61.006	0.029099	99.9709	-0.16956	0.20825	0.41552	AL365232.1		NMD_transcript_variant, intron_variant, splice_region_variant	SNV	rs375472212
	chr6:73224352	["T","C"]	61.006	0.029099	99.9709	-0.16956	0.20825	0.41552	KHDC1L		intron_variant, splice_region_variant	SNV	rs375472212
	chr3:136255983	["T","A"]	74.002	0.0352979	99.9647	-0.15384	0.18894	0.41552	PCCB		intron_variant, splice_region_variant	SNV	rs199769617	likely benign, uncertain significance	Propionic acidemia, not provided
	chr16:17470643	["C","T"]	191.65	0.0914143	99.9086	-0.095814	0.11768	0.41552	XYLT1	ENSP00000261381.6:p.(Gly52Ser)	missense_variant	SNV	rs766521030	likely benign, uncertain significance	Desbuquois dysplasia 1, not provided
	chr16:677127	["G","C"]	226	0.107799	99.8922	-0.088455	0.10864	0.41552	RHBDL1		intron_variant, splice_region_variant	SNV	rs202127119
	chr1:26302849	["C","T"]	78.002	0.0372058	99.9628	-0.14984	0.18403	0.41553	UBXN11	ENSP00000363339.1:p.(Arg12Gln)	missense_variant	SNV	rs376498767
	chr17:8797481	["C","T"]	97.001	0.0462681	99.9537	0.13455	0.16526	0.41553	MFSD6L	ENSP00000330051.4:p.(Arg547Gln)	missense_variant	SNV	rs148564288
	chr1:161198345	["C","T"]	33.001	0.015741	99.9843	-0.23042	0.28301	0.41554	ADAMTS4	ENSP00000356975.4:p.(Glu95Lys)	missense_variant	SNV	rs144218462
	chr1:89007758	["G","GT"]	58.541	0.0279232	99.9721	-0.17377	0.21343	0.41554	GBP3	ENSP00000359512.4:p.(Thr585AsnfsTer8)	frameshift_variant	insertion	rs548474277
	chr6:85612402	["T","C"]	42.01	0.0200382	99.98	-0.20417	0.25077	0.41555	AL589666.1		NMD_transcript_variant, intron_variant	SNV	rs555754220
	chr17:42613643	["C","G"]	56.001	0.0267117	99.9733	-0.17681	0.21716	0.41555	TUBG1		intron_variant, splice_region_variant	SNV	rs199620054	likely benign	not provided
	chr19:54148457	["G","A"]	139.02	0.0663105	99.9337	-0.11172	0.13722	0.41555	CNOT3	ENSP00000221232.5:p.(Gly402Ser)	missense_variant	SNV	rs200421099
	chr6:150840109	["C","T"]	155	0.0739327	99.9261	-0.10636	0.13063	0.41555	PLEKHG1	ENSP00000351318.2:p.(Ser1124Phe)	missense_variant	SNV	rs117898584
	chr17:7426925	["G","A"]	173	0.0825185	99.9175	0.1007	0.12368	0.41555	SPEM2	ENSP00000328061.3:p.(Asp312Asn)	missense_variant	SNV	rs200993701
	chr11:292043	["G","A"]	72	0.034343	99.9657	0.15594	0.19154	0.41556	PGGHG	ENSP00000387099.1:p.(Arg325His)	missense_variant	SNV	rs114607850
	chr5:96979707	["T","G"]	194	0.0925352	99.9075	-0.094894	0.11656	0.41556	LNPEP	ENSP00000231368.5:p.(Ser197Ala)	missense_variant	SNV	rs34236898
	chr5:40852435	["G","A"]	698.02	0.332945	99.6671	0.050399	0.061905	0.41557	CARD6	ENSP00000254691.5:p.(Arg368Gln)	missense_variant	SNV	rs78772032
	chr2:71428603	["G","C"]	142	0.0677319	99.9323	0.11133	0.13675	0.41558	ZNF638	ENSP00000264447.4:p.(Val1868Leu)	missense_variant	SNV	rs114489501
	chr11:68049122	["C","T"]	129	0.0615311	99.9385	-0.11675	0.14341	0.4156	TCIRG1	ENSP00000265686.3:p.(Pro572Leu)	missense_variant	SNV	rs115854062	benign, likely benign	Autosomal recessive osteopetrosis 1, not provided
	chr4:186154460	["T","TC"]	509.35	0.242953	99.757	0.058945	0.072407	0.4156	FAM149A		intron_variant, splice_region_variant	insertion	rs112551482
	chr19:43592602	["G","T"]	1153.1	0.550012	99.45	0.039608	0.048653	0.4156	IRGQ	ENSP00000387535.1:p.(Phe432Leu)	missense_variant	SNV	rs76873184
	chr3:195789500	["T","C"]	299.04	0.142638	99.8574	-0.076618	0.094118	0.41561	MUC4	ENSP00000417498.3:p.(Thr694Ala)	missense_variant	SNV	rs201534662
	chr17:38469849	["G","A"]	51	0.0243263	99.9757	0.18523	0.22755	0.41563	ARHGAP23	ENSP00000481862.1:p.(Arg640His)	missense_variant, splice_region_variant	SNV	rs561930743
	chr8:142785693	["G","A"]	264.01	0.125929	99.8741	-0.080696	0.099131	0.41563	LY6D		intron_variant, splice_region_variant	SNV	rs369413617
	chr7:19698487	["TTTC","T"]	189.03	0.0901646	99.9098	-0.096569	0.11863	0.41564	TWISTNB	ENSP00000222567.5:p.(Lys283del)	inframe_deletion	deletion	rs561305387
	chr19:10316906	["A","C"]	191.16	0.0911805	99.9088	0.095293	0.11707	0.41564	AC011511.4		3_prime_UTR_variant, NMD_transcript_variant	SNV	rs578088311
	chr21:44504888	["G","A"]	203	0.096828	99.9032	-0.092961	0.1142	0.41564	TSPEAR		intron_variant, splice_region_variant	SNV	rs201717370	benign	not provided
	chr7:123661998	["G","C"]	245.01	0.116866	99.8831	0.084887	0.10428	0.41564	LMOD2	ENSP00000411932.2:p.(Glu138Gln)	missense_variant	SNV	rs61738540
	chr4:67838318	["C","T"]	104	0.0496065	99.9504	-0.12976	0.15941	0.41566	TMPRSS11D	ENSP00000283916.6:p.(Ser110Asn)	missense_variant	SNV	rs150193405
	chr4:186663433	["A","G"]	1077	0.513713	99.4863	0.040364	0.049589	0.41566	FAT1	ENSP00000479573.1:p.(Met1149Thr)	missense_variant	SNV	rs77280820	likely benign	not provided
	chr19:8938584	["G","A"]	75.002	0.0357749	99.9642	-0.1508	0.18526	0.41567	MUC16	ENSP00000381008.2:p.(Arg10791Trp)	missense_variant	SNV	rs199526498
	chr14:50924018	["T","C"]	593.04	0.282871	99.7171	-0.05438	0.066811	0.41568	PYGL	ENSP00000216392.7:p.(Tyr204Cys)	missense_variant	SNV	rs34096980	likely benign	Glycogen storage disease, type VI, not provided, not specified
	chr14:89190428	["C","T"]	89.001	0.0424522	99.9575	-0.1404	0.17249	0.41569	FOXN3	ENSP00000343288.4:p.(Ser256Asn)	missense_variant	SNV	rs200719962
	chr11:77725596	["G","A"]	123	0.0586692	99.9413	-0.1193	0.14657	0.41569	RSF1	ENSP00000311513.6:p.(Pro228Ser)	missense_variant	SNV	rs145480178
	chr10:128103867	["T","C"]	320.12	0.152693	99.8473	0.073851	0.090734	0.41569	MKI67	ENSP00000357643.3:p.(Glu2658Gly)	missense_variant	SNV	rs146439186
	chr9:21995278	["C","T"]	443.01	0.211309	99.7887	-0.062992	0.077393	0.41569	AL359922.1		NMD_transcript_variant, intron_variant	SNV	rs189042431
	chr19:51890692	["T","C"]	47.001	0.0224188	99.9776	-0.19304	0.23718	0.4157	ZNF649	ENSP00000347043.2:p.(Lys482Glu)	missense_variant	SNV	rs142804984
	chr2:195926541	["T","C"]	196.02	0.0934987	99.9065	-0.093903	0.11537	0.4157	DNAH7	ENSP00000311273.6:p.(Tyr1166Cys)	missense_variant	SNV	rs200590424	likely benign	not provided
	chr16:23757554	["C","T"]	1015	0.48414	99.5159	-0.041632	0.051151	0.4157	CHP2	ENSP00000300113.2:p.(Gln188Ter)	stop_gained	SNV	rs61731149
	chr1:247758038	["A","T"]	44	0.0209874	99.979	0.19977	0.24545	0.41571	OR1C1	ENSP00000493457.1:p.(Tyr123Ter)	stop_gained	SNV	rs554796998
	chr1:177967861	["G","C"]	68.001	0.0324355	99.9676	0.1607	0.19745	0.41571	SEC16B	ENSP00000308339.6:p.(His41Asp)	missense_variant	SNV	rs202187751
	chr15:43796414	["A","G"]	50.032	0.0238645	99.9761	0.18734	0.23018	0.41572	AC018512.1		NMD_transcript_variant, intron_variant	SNV	rs532777977
	chr1:45508324	["A","G"]	55.019	0.0262433	99.9738	0.17832	0.21911	0.41572	MMACHC	ENSP00000383840.4:p.(Tyr130Cys)	missense_variant	SNV	rs200094982	uncertain significance, likely pathogenic, pathogenic	Cobalamin C disease, Disorders of Intracellular Cobalamin Metabolism, Retinal dystrophy, not provided
	chr19:17206346	["G","C"]	42.023	0.0200444	99.98	-0.20421	0.25092	0.41573	MYO9B	ENSP00000471367.1:p.(Ala1786Pro)	missense_variant	SNV	rs756456828
	chr7:139272419	["G","A"]	75.005	0.0357763	99.9642	-0.15081	0.1853	0.41573	UBN2	ENSP00000418648.2:p.(Arg565His)	missense_variant	SNV	rs201200509
	chr11:96383283	["T","C"]	75.006	0.0357768	99.9642	-0.15288	0.18785	0.41573	CCDC82	ENSP00000278520.5:p.(Lys326Arg)	missense_variant	SNV	rs138476594
	chr17:41811157	["G","A"]	170	0.0810875	99.9189	-0.10218	0.12555	0.41573	P3H4	ENSP00000347649.2:p.(Thr197Met)	missense_variant	SNV	rs201546474
	chr10:110590985	["A","G"]	361.03	0.172206	99.8278	-0.06974	0.085691	0.41573	SMC3		intron_variant, splice_region_variant	SNV	rs200848781	benign, likely benign	Cornelia de Lange syndrome 3, not provided, not specified
	chr2:73847510	["G","A"]	181	0.0863344	99.9137	0.098124	0.12057	0.41574	STAMBP	ENSP00000386548.1:p.(Glu167Lys)	missense_variant	SNV	rs140651555	likely benign, uncertain significance	Microcephaly-capillary malformation syndrome, not provided
	chr9:91220857	["C","T"]	42	0.0200334	99.98	-0.20403	0.25071	0.41575	AUH	ENSP00000364883.4:p.(Gly264Glu)	missense_variant	SNV	rs376821113	uncertain significance	3-methylglutaconic aciduria type 1, not provided
	chr1:42153501	["C","CCTG"]	59.001	0.0281426	99.9719	-0.16954	0.20832	0.41575	GUCA2B	ENSP00000361662.1:p.(Leu21dup)	inframe_insertion	insertion	rs749539273
	chr18:12836808	["T","C"]	278.01	0.132607	99.8674	0.079267	0.097401	0.41575	PTPN2	ENSP00000311857.3:p.(Ser82Gly)	missense_variant	SNV	rs74163638
	chr19:40035697	["G","T"]	904.08	0.431233	99.5688	0.04427	0.054397	0.41575	ZNF780B	ENSP00000391641.1:p.(Pro388Thr)	missense_variant	SNV	rs114702355
	chr13:41690195	["G","A"]	25.001	0.0119251	99.9881	0.26443	0.32493	0.41576	VWA8	ENSP00000368612.3:p.(Pro1316Leu)	missense_variant	SNV	rs143452573
	chr2:15478280	["C","G"]	1864.1	0.889149	99.1109	-0.030829	0.037882	0.41576	NBAS	ENSP00000281513.5:p.(Asp365His)	missense_variant	SNV	rs76459791	benign, likely benign	not provided
	chr13:20704081	["G","A"]	96.311	0.0459389	99.9541	0.13545	0.16645	0.41577	IL17D	ENSP00000302924.3:p.(Arg27Gln)	missense_variant	SNV	rs778497617
	chr3:88466158	["T","G"]	468.06	0.223258	99.7767	0.061312	0.075343	0.41577	CSNKA2IP	ENSP00000489704.1:p.(Ile267Met)	missense_variant	SNV	rs150971797
	chr18:712390	["G","C"]	30.118	0.0143658	99.9856	-0.2415	0.29677	0.41578	ENOSF1	ENSP00000345974.7:p.(Ser39Arg)	missense_variant	SNV	rs560375351
	chr15:40899375	["C","T"]	35	0.0166945	99.9833	-0.22349	0.27464	0.41578	VPS18	ENSP00000220509.5:p.(Pro186Leu)	missense_variant	SNV	rs750271741
	chr10:111078885	["C","T"]	139.01	0.0663057	99.9337	-0.11221	0.13789	0.41578	ADRA2A	ENSP00000280155.2:p.(Pro297Ser)	missense_variant	SNV	rs548917756
	chr1:236759797	["A","G"]	77.001	0.0367284	99.9633	-0.15097	0.18552	0.41579	ACTN2		intron_variant, splice_region_variant	SNV	rs112714025	benign, likely benign, uncertain significance	Cardiomyopathy, Dilated cardiomyopathy 1AA, Dilated cardiomyopathy 1AA, Primary familial hypertrophic cardiomyopathy, not specified
	chr15:66565275	["A","G"]	584.02	0.278569	99.7214	-0.054694	0.067213	0.41579	LCTL	ENSP00000343490.5:p.(Ser31Pro)	missense_variant	SNV	rs145934236
	chr21:44573816	["T","C"]	81.104	0.0386854	99.9613	0.14714	0.18083	0.4158	KRTAP10-4	ENSP00000383225.3:p.(Cys20Arg)	missense_variant	SNV	rs1462994156
	chr9:104114699	["A","G"]	114.02	0.0543859	99.9456	-0.12389	0.15224	0.4158	SMC2	ENSP00000286398.7:p.(Glu514Gly)	missense_variant	SNV	rs117674294
	chr1:152303446	["G","A"]	353.13	0.168438	99.8316	0.070516	0.086658	0.4158	FLG	ENSP00000357789.1:p.(Arg3814Cys)	missense_variant	SNV	rs146212122
	chr2:120990223	["G","A"]	60.001	0.0286196	99.9714	-0.17084	0.20995	0.41581	GLI2	ENSP00000390436.1:p.(Gly1437Ser)	missense_variant	SNV	rs149163880	likely benign	Holoprosencephaly 9, Postaxial polydactyly-anterior pituitary anomalies-facial dysmorphism syndrome, not provided
	chr1:18871543	["C","T"]	32.002	0.0152645	99.9847	-0.22684	0.27878	0.41583	AL080251.1		NMD_transcript_variant, intron_variant	SNV	rs1001813550
	chr16:30667571	["A","G"]	77.043	0.0367484	99.9633	0.15079	0.18532	0.41583	FBRS	ENSP00000348489.5:p.(Thr675Ala)	missense_variant	SNV	rs376987425
	chr7:47800711	["G","A"]	85.003	0.0405452	99.9595	-0.14356	0.17644	0.41583	HUS1		NMD_transcript_variant, intron_variant	SNV	rs145005848
	chr7:47800711	["G","A"]	85.003	0.0405452	99.9595	-0.14356	0.17644	0.41583	PKD1L1	ENSP00000289672.2:p.(Arg2711Trp)	missense_variant	SNV	rs145005848
	chr9:37865544	["T","C"]	45.002	0.0214653	99.9785	0.19716	0.24232	0.41584	AL138752.2		NMD_transcript_variant, intron_variant	SNV	rs577052075
	chr19:30549235	["G","A"]	187	0.0891963	99.9108	-0.096506	0.11861	0.41585	ZNF536	ENSP00000347730.1:p.(Gly1206Arg)	missense_variant	SNV	rs145725453
	chr1:20727548	["A","G"]	197.02	0.0939757	99.906	-0.094297	0.11589	0.41585	SH2D5	ENSP00000406026.2:p.(Val48Ala)	missense_variant	SNV	rs199984518
	chr9:128713132	["A","C"]	255	0.121631	99.8784	0.08324	0.10231	0.41585	PKN3	ENSP00000291906.4:p.(Ser306Arg)	missense_variant	SNV	rs140830817
	chr2:232549392	["C","A"]	555	0.264727	99.7353	-0.05627	0.069158	0.41585	TIGD1	ENSP00000386186.3:p.(Ser164Ile)	missense_variant	SNV	rs144483794
	chr1:1296624	["G","A"]	579.01	0.276179	99.7238	-0.055099	0.06772	0.41585	ACAP3	ENSP00000346733.5:p.(Arg380Cys)	missense_variant	SNV	rs149746396
	chr17:4782618	["G","A"]	1288	0.614357	99.3856	-0.037243	0.045773	0.41585	TM4SF5	ENSP00000270560.3:p.(Gly125Asp)	missense_variant	SNV	rs35838872
	chr19:41095805	["T","C"]	72.021	0.034353	99.9656	0.1559	0.19162	0.41587	CYP2A13	ENSP00000332679.1:p.(Phe450Ser)	missense_variant	SNV	rs201481142
	chr22:50578033	["C","G"]	126	0.0601002	99.9399	0.11805	0.14509	0.41587	CHKB-CPT1B		NMD_transcript_variant, intron_variant	SNV	rs529454292
	chr17:79083036	["G","A"]	33.001	0.015741	99.9843	-0.23011	0.28284	0.41589	ENGASE	ENSP00000462333.1:p.(Arg352Gln)	missense_variant	SNV	rs200703027
	chr2:23828946	["T","C"]	53.004	0.0252821	99.9747	-0.18181	0.22348	0.41589	ATAD2B		intron_variant, splice_region_variant	SNV	rs371821525
	chr17:40999774	["C","T"]	62.002	0.0295741	99.9704	-0.16543	0.20334	0.41589	KRTAP3-2	ENSP00000375429.1:p.(Arg27His)	missense_variant	SNV	rs144304277
	chr14:92810331	["C","T"]	44.001	0.0209878	99.979	0.19508	0.23979	0.4159	GOLGA5	ENSP00000163416.2:p.(Ala357Val)	missense_variant	SNV	rs150067618
	chr12:292794	["C","T"]	62.002	0.0295741	99.9704	0.16792	0.20641	0.4159	KDM5A	ENSP00000382688.2:p.(Ala1611Thr)	missense_variant	SNV	rs200109736
	chr2:55693657	["C","G"]	93	0.0443596	99.9556	0.13733	0.1688	0.4159	PNPT1		intron_variant, splice_region_variant	SNV	rs146068304	benign, likely benign	not provided
	chr3:88465793	["G","A"]	468.01	0.223234	99.7768	0.061296	0.075343	0.4159	CSNKA2IP	ENSP00000489704.1:p.(Ala146Thr)	missense_variant	SNV	rs142980262
	chr19:11253671	["G","T"]	47	0.0224183	99.9776	-0.19287	0.23707	0.41591	DOCK6	ENSP00000294618.6:p.(His34Asn)	missense_variant	SNV	rs201065561	uncertain significance	not provided
	chr2:11344034	["G","C"]	55.002	0.0262352	99.9738	0.17831	0.21918	0.41591	ROCK2	ENSP00000317985.6:p.(Arg35Gly)	missense_variant	SNV	rs201281924
	chr8:144432457	["G","A"]	118	0.0562843	99.9437	-0.12176	0.14967	0.41591	TONSL	ENSP00000386239.3:p.(Ala1188Val)	missense_variant	SNV	rs146566654	likely benign	not provided
	chr22:32484080	["G","A"]	237	0.113046	99.887	-0.085581	0.1052	0.41591	FBXO7	ENSP00000266087.7:p.(Val201Met)	missense_variant	SNV	rs61730783	likely benign	Parkinsonian-pyramidal syndrome, not provided
	chr12:49051609	["G","T"]	714.13	0.34063	99.6594	-0.049467	0.060804	0.41591	KMT2D	ENSP00000301067.7:p.(Pro692Thr)	missense_variant	SNV	rs202076833	benign, likely benign	Kabuki syndrome, not provided, not specified
	chr1:157699713	["C","A"]	59.002	0.0281431	99.9719	0.17228	0.21177	0.41592	FCRL3		splice_acceptor_variant	SNV	rs370072050
	chr1:47251308	["C","T"]	65	0.0310041	99.969	0.16419	0.20182	0.41592	STIL	ENSP00000360944.3:p.(Arg1232Gln)	missense_variant	SNV	rs148592489
	chr6:33679923	["T","A"]	258.02	0.123072	99.8769	0.082066	0.10088	0.41592	ITPR3	ENSP00000363435.4:p.(Asp1338Glu)	missense_variant	SNV	rs147873398	likely benign	not provided
	chrX:1439135	["G","A"]	577	0.275221	99.7248	-0.054908	0.067494	0.41592	ASMTL	ENSP00000370718.3:p.(Arg79Trp)	missense_variant	SNV	rs199756565
	chr20:35277431	["G","T"]	170	0.0810875	99.9189	0.10171	0.12502	0.41593	MMP24OS		3_prime_UTR_variant, NMD_transcript_variant	SNV	rs144951665
	chr20:35277431	["G","T"]	170	0.0810875	99.9189	0.10171	0.12502	0.41593	AL121753.1		NMD_transcript_variant, intron_variant	SNV	rs144951665
	chr7:50674530	["G","T"]	873.02	0.416418	99.5836	-0.045037	0.055362	0.41593	GRB10	ENSP00000385770.1:p.(Pro90Thr)	missense_variant	SNV	rs73697054
	chr17:7702801	["G","A"]	769.01	0.366807	99.6332	-0.04814	0.059178	0.41594	WRAP53	ENSP00000324203.5:p.(Gly408Asp)	missense_variant	SNV	rs116535684	benign, likely benign, uncertain significance	not provided, not specified
	chr1:119895065	["A","T"]	68.001	0.0324355	99.9676	0.16049	0.19729	0.41595	ADAM30	ENSP00000358407.1:p.(Asp424Glu)	missense_variant	SNV	rs145141310
	chr10:86716630	["A","C"]	138.09	0.0658669	99.9341	0.11259	0.13841	0.41595	LDB3	ENSP00000355296.3:p.(Gln512Pro)	missense_variant	SNV	rs138951890	benign, likely benign, uncertain significance	Cardiomyopathy, Cardiovascular phenotype, Dilated cardiomyopathy 1C, Myofibrillar myopathy 4, Primary familial dilated cardiomyopathy, not provided, not specified
	chr20:59193901	["G","T"]	42	0.0200334	99.98	0.20412	0.25093	0.41596	ZNF831	ENSP00000490240.1:p.(Arg961Met)	missense_variant	SNV	rs373788780
	chr16:3757375	["T","A"]	42.001	0.0200339	99.98	0.20395	0.25072	0.41596	CREBBP	ENSP00000262367.5:p.(Tyr1204Phe)	missense_variant, splice_region_variant	SNV	rs200346970	likely benign, not provided	not provided, not specified
	chr17:18280664	["G","A"]	77	0.0367279	99.9633	-0.15086	0.18546	0.41598	TOP3A		intron_variant, splice_region_variant	SNV	rs201655425
	chr1:157770070	["G","A"]	229	0.10923	99.8908	-0.087069	0.10704	0.41599	FCRL2	ENSP00000355157.3:p.(Arg131Trp)	missense_variant	SNV	rs56044169
	chr12:55696342	["C","T"]	280	0.133556	99.8664	-0.079533	0.097779	0.41599	ITGA7	ENSP00000257879.6:p.(Gly610Arg)	missense_variant	SNV	rs150583010	benign, likely benign	Congenital muscular dystrophy due to integrin alpha-7 deficiency, not specified
	chr16:67436602	["G","A"]	339	0.161698	99.8383	0.071914	0.088411	0.41599	HSD11B2	ENSP00000316786.5:p.(Val273Met)	missense_variant	SNV	rs140385822	benign	not provided
	chr2:151656370	["A","G"]	60.007	0.0286225	99.9714	-0.1708	0.20999	0.416	NEB	ENSP00000484342.1:p.(Val2093Ala)	missense_variant	SNV	rs147476634	likely benign, uncertain significance	Nemaline myopathy 2, not provided
	chr1:70189187	["C","T"]	1041	0.496542	99.5035	-0.041125	0.050561	0.416	LRRC40	ENSP00000359990.3:p.(Glu80Lys)	missense_variant	SNV	rs144722179
	chr17:3545159	["G","A"]	2087	0.995469	99.0045	-0.029148	0.035836	0.416	TRPV3		intron_variant, splice_region_variant	SNV	rs113563330	benign	Isolated focal non-epidermolytic palmoplantar keratoderma, not provided
	chr19:39906137	["T","TGC"]	209560	99.9571	0.0429287	0.14034	0.17254	0.416	FCGBP	ENSP00000481056.2:p.(Asp63GlyfsTer114)	frameshift_variant	insertion	rs1281750544
	chr1:227016972	["C","T"]	52	0.0248032	99.9752	-0.18338	0.22546	0.41602	CDC42BPA	ENSP00000335341.6:p.(Arg1543His)	missense_variant	SNV	rs201852267
	chr10:133198978	["G","A"]	52.102	0.0248519	99.9751	0.18331	0.22537	0.41602	KNDC1	ENSP00000304437.3:p.(Gly824Ser)	missense_variant	SNV	rs371445862
	chr16:11407308	["G","C"]	619.19	0.295345	99.7047	0.053431	0.065692	0.41602	AC099489.1	ENSP00000470478.2:p.(Ser2239Arg)	missense_variant	SNV	rs116721163
	chr18:13095655	["A","G"]	957.06	0.456504	99.5435	0.043035	0.05291	0.41602	CEP192	ENSP00000427550.1:p.(His2136Arg)	missense_variant	SNV	rs79702541
	chr2:208163403	["T","A"]	850.16	0.405514	99.5945	-0.04555	0.056004	0.41603	CRYGA	ENSP00000302105.4:p.(Asn18Ile)	missense_variant	SNV	rs61743752
	chr8:124035404	["C","T"]	535.02	0.255197	99.7448	0.057057	0.070154	0.41604	FER1L6	ENSP00000428280.1:p.(Ser805Phe)	missense_variant	SNV	rs189112958	likely benign	not provided
	chr3:46997274	["G","A"]	37.001	0.0176489	99.9824	0.21746	0.26739	0.41605	NBEAL2	ENSP00000415034.2:p.(Val889Ile)	missense_variant	SNV	rs201145549
	chr16:3728438	["TTGCTGCTGC","T"]	39.086	0.0186435	99.9814	-0.21162	0.2602	0.41605	CREBBP	ENSP00000262367.5:p.(Gln2214_Gln2216del)	inframe_deletion	deletion	rs746121736	uncertain significance	not provided
	chr4:98379109	["G","A"]	46	0.0219413	99.9781	0.19485	0.23958	0.41605	RAP1GDS1	ENSP00000340454.5:p.(Glu153Lys)	missense_variant	SNV	rs61758811
	chr1:223223282	["C","G"]	143	0.0682089	99.9318	-0.11084	0.13629	0.41605	SUSD4	ENSP00000355843.4:p.(Ala471Pro)	missense_variant	SNV	rs202124504
	chr6:138404520	["C","T"]	784.04	0.373976	99.626	0.047337	0.058206	0.41607	HEBP2	ENSP00000475750.1:p.(Pro9Ser)	missense_variant	SNV	rs534012762
	chr3:88466991	["T","C"]	468.02	0.223239	99.7768	0.06127	0.075343	0.41609	CSNKA2IP	ENSP00000489704.1:p.(Val545Ala)	missense_variant	SNV	rs115780652
	chr22:50505077	["C","T"]	1462	0.697353	99.3026	0.034715	0.042689	0.4161	LMF2	ENSP00000424381.1:p.(Ala412Thr)	missense_variant	SNV	rs9616787
	chr12:31981644	["C","G"]	258.01	0.123067	99.8769	0.082694	0.10169	0.41611	KIAA1551	ENSP00000310338.4:p.(Thr230Ser)	missense_variant	SNV	rs147896922
	chr13:45563796	["G","T"]	1007	0.480324	99.5197	0.042207	0.051903	0.41611	ERICH6B		intron_variant, splice_region_variant	SNV	rs78583144
	chr1:225860980	["T","C"]	23.002	0.0109716	99.989	-0.27559	0.33891	0.41613	TMEM63A	ENSP00000355800.3:p.(Asn368Ser)	missense_variant	SNV	rs116013256
	chr17:30900440	["T","C"]	76.003	0.0362523	99.9637	0.1516	0.18643	0.41613	TEFM	ENSP00000462963.1:p.(Ile206Met)	missense_variant	SNV	rs200843853
	chr11:90222899	["T","C"]	121.02	0.0577248	99.9423	-0.12053	0.14823	0.41613	CHORDC1	ENSP00000319255.6:p.(Asn19Ser)	missense_variant	SNV	rs147053270
	chr19:46411576	["A","T"]	30.09	0.0143525	99.9856	-0.24137	0.29684	0.41614	CCDC8	ENSP00000303158.3:p.(Val412Glu)	missense_variant	SNV	rs116866423	benign	not provided
	chr13:43893788	["G","A"]	63.017	0.0300582	99.9699	0.16648	0.20474	0.41616	AL512506.3		NMD_transcript_variant, intron_variant	SNV	rs770223203
	chr11:19892451	["C","T"]	51.001	0.0243267	99.9757	-0.18501	0.22754	0.41617	NAV2	ENSP00000435395.3:p.(Ala286Val)	missense_variant	SNV	rs140120410
	chr11:109424111	["G","A"]	132	0.0629621	99.937	0.11506	0.1415	0.41617	C11orf87	ENSP00000331581.6:p.(Gly160Ser)	missense_variant	SNV	rs149383935
	chr17:5142467	["GGAACTC","G"]	284.01	0.135469	99.8645	-0.078269	0.096262	0.41617	USP6	ENSP00000460380.1:p.(Gly595_Gln597delinsGlu)	inframe_deletion	deletion	rs371762773
	chr19:54278296	["A","T"]	41.001	0.0195569	99.9804	-0.20635	0.25379	0.41618	LILRB2	ENSP00000375629.4:p.(Ser408Thr)	missense_variant	SNV	rs4993135
	chr19:49428074	["C","G"]	60	0.0286191	99.9714	0.17059	0.20981	0.41618	GFY	ENSP00000459439.1:p.(Arg438Gly)	missense_variant	SNV	rs140070857
	chr12:754011	["C","T"]	21	0.0100167	99.99	-0.28857	0.35491	0.41619	WNK1	ENSP00000341292.5:p.(Ala149Val)	missense_variant	SNV	rs34880640	benign, likely benign	Neuropathy, hereditary sensory and autonomic, type 2A, Pseudohypoaldosteronism type 2C, Pseudohypoaldosteronism type 2C, not provided
	chr17:5559089	["C","T"]	32	0.0152635	99.9847	-0.23359	0.2873	0.41619	NLRP1	ENSP00000478516.1:p.(Arg536Gln)	missense_variant	SNV	rs138756363
	chr16:30669609	["ACCTAGGGGC","A"]	512.57	0.244488	99.7555	-0.05837	0.071792	0.41619	FBRS	ENSP00000348489.5:p.(Arg971_Pro973del)	inframe_deletion	deletion	rs562693493
	chr9:27029107	["A","T"]	706.17	0.336833	99.6632	-0.049995	0.061489	0.41619	IFT74		intron_variant, splice_region_variant	SNV	rs73436090	benign	not provided
	chr11:10487356	["G","T"]	1496	0.71357	99.2864	-0.034327	0.04222	0.41619	AMPD3	ENSP00000379802.3:p.(Val320Leu)	missense_variant	SNV	rs117706710	benign, likely benign, uncertain significance	Erythrocyte AMP deaminase deficiency, not provided, not specified
	chr20:34290644	["CAG","C"]	195	0.0930122	99.907	-0.094458	0.11618	0.4162	AHCY		intron_variant, splice_region_variant	deletion	rs61664915	likely benign	Hypermethioninemia with deficiency of S-adenosylhomocysteine hydrolase
	chr2:151868685	["T","C"]	40.016	0.019087	99.9809	-0.20929	0.25742	0.41621	AC068547.1		NMD_transcript_variant, intron_variant	SNV	rs190762378
	chr17:7229455	["G","A"]	52	0.0248032	99.9752	-0.18322	0.22536	0.41622	DVL2		intron_variant, splice_region_variant	SNV	rs201343725
	chr5:115983381	["A","G"]	167.01	0.0796613	99.9203	0.10188	0.12532	0.41622	LVRN	ENSP00000350541.4:p.(Met264Val)	missense_variant	SNV	rs115456755
	chr1:16232253	["G","A"]	263	0.125447	99.8746	0.081494	0.10024	0.41623	RSG1	ENSP00000364749.2:p.(Thr191Ile)	missense_variant	SNV	rs141788938
	chr5:90629537	["C","A"]	140.01	0.0667827	99.9332	-0.11172	0.13742	0.41624	ADGRV1	ENSP00000384582.2:p.(Gln613Lys)	missense_variant, splice_region_variant	SNV	rs199587998	likely benign, uncertain significance	Retinitis pigmentosa, Usher syndrome type 2C, not provided, not specified
	chr9:33060457	["T","C"]	30.001	0.01431	99.9857	0.2413	0.29683	0.41626	SMU1		intron_variant, splice_region_variant	SNV	rs190978045
	chr5:116058720	["T","A"]	53.001	0.0252807	99.9747	-0.18166	0.22346	0.41626	ARL14EPL		intron_variant, splice_region_variant	SNV	rs545328764
	chr19:6825048	["C","T"]	52.001	0.0248037	99.9752	-0.18331	0.2255	0.41627	VAV1		intron_variant, splice_region_variant	SNV	rs370736596	likely benign	not provided
	chr7:100868489	["C","T"]	199.01	0.0949249	99.9051	0.09401	0.11565	0.41627	TRIP6		intron_variant, splice_region_variant	SNV	rs114235395
	chr13:19174165	["G","A"]	1189.1	0.567183	99.4328	-0.038535	0.047404	0.41627	TUBA3C		intron_variant, splice_region_variant	SNV	rs36216907
	chr16:28898007	["G","A"]	97.001	0.0462681	99.9537	0.1343	0.16521	0.41628	ATP2A1	ENSP00000349595.3:p.(Arg476His)	missense_variant	SNV	rs150068594	uncertain significance	Brody myopathy
	chr18:31465336	["C","A"]	408	0.19461	99.8054	0.065827	0.080977	0.41628	DSG3	ENSP00000257189.4:p.(Asn430Lys)	missense_variant	SNV	rs150482301
	chr17:15593485	["C","T"]	602	0.287145	99.7129	-0.054252	0.066739	0.41628	CDRT1	ENSP00000379242.3:p.(Asp620Asn)	missense_variant	SNV	rs148254995
	chr16:1229702	["C","CG"]	44.158	0.0210627	99.9789	0.19919	0.24504	0.41629	TPSB2	ENSP00000484461.1:p.(Gly33ArgfsTer134)	NMD_transcript_variant, frameshift_variant	insertion	rs780350134
	chr1:1020344	["G","A"]	52.005	0.0248056	99.9752	-0.18318	0.22535	0.41629	AGRN	ENSP00000368678.2:p.(Asp58Asn)	missense_variant	SNV	rs750933418	uncertain significance	Congenital myasthenic syndrome 8, not provided
	chr3:88465624	["T","A"]	468.06	0.223258	99.7767	0.061245	0.075343	0.41629	CSNKA2IP	ENSP00000489704.1:p.(Asn89Lys)	missense_variant	SNV	rs149627680
	chr1:12273027	["C","T"]	56.003	0.0267126	99.9733	0.17651	0.21715	0.4163	VPS13D	ENSP00000478104.1:p.(Arg710Trp)	missense_variant	SNV	rs139539467	uncertain significance	not provided
	chr6:87418291	["C","T"]	468.01	0.223234	99.7768	-0.061652	0.075846	0.4163	AL049697.1	ENSP00000426769.1:p.(Arg239Cys)	NMD_transcript_variant, missense_variant	SNV	rs149134342
	chr6:87418291	["C","T"]	468.01	0.223234	99.7768	-0.061652	0.075846	0.4163	CFAP206	ENSP00000358575.4:p.(Arg239Cys)	missense_variant	SNV	rs149134342
	chr5:150398426	["C","T"]	49	0.0233723	99.9766	0.18883	0.23231	0.41631	TCOF1	ENSP00000367028.4:p.(Pro1472Leu)	missense_variant	SNV	rs148367422	benign, likely benign, uncertain significance	Treacher-Collins syndrome 1, not provided
	chr17:62063093	["G","C"]	59.002	0.0281431	99.9719	-0.17199	0.21159	0.41631	MED13	ENSP00000380888.2:p.(Ala92Gly)	missense_variant	SNV	rs201291402
	chr19:52065463	["T","C"]	60.029	0.028633	99.9714	0.17054	0.20981	0.41631	ZNF841	ENSP00000470746.1:p.(Ile807Val)	missense_variant	SNV	rs374436504
	chr17:81456304	["C","T"]	64	0.0305271	99.9695	0.16526	0.20332	0.41632	BAHCC1	ENSP00000462154.4:p.(Ala1557Val)	missense_variant	SNV	rs199860933
	chr3:126420157	["G","A"]	881.01	0.420229	99.5798	-0.045027	0.055395	0.41632	CFAP100	ENSP00000423046.1:p.(Arg338Gln)	missense_variant	SNV	rs59283185
	chr8:54459331	["T","C"]	82.005	0.0391152	99.9609	0.14588	0.17948	0.41633	SOX17	ENSP00000297316.4:p.(Leu194Pro)	missense_variant	SNV	rs762690331
	chr9:76292259	["G","A"]	83.005	0.0395922	99.9604	-0.14501	0.1784	0.41633	PCSK5	ENSP00000446280.1:p.(Ala1057Thr)	missense_variant	SNV	rs201527045
	chr2:74362665	["G","A"]	382.01	0.182213	99.8178	0.067569	0.083131	0.41634	AC006030.1	ENST00000451608.2:c.333C>T(p.(Thr111=))	NMD_transcript_variant, synonymous_variant	SNV	rs115689748	benign	Amyotrophic lateral sclerosis type 1, Neuronopathy, distal hereditary motor, type 7B, Neuronopathy, distal hereditary motor, type 7B, Perry syndrome, Perry syndrome, not provided, not specified
	chr19:21537956	["A","G"]	489.14	0.233313	99.7667	0.059846	0.07363	0.41634	ZNF429	ENSP00000351280.3:p.(Arg635Gly)	missense_variant	SNV	rs188140088
	chr9:124801651	["G","A"]	64.002	0.030528	99.9695	-0.16526	0.20333	0.41635	OLFML2A	ENSP00000362682.3:p.(Glu303Lys)	missense_variant	SNV	rs116205949
	chr2:73269451	["AGCGGCGGCGGCGGCC","A"]	107.98	0.0515049	99.9485	0.12653	0.15568	0.41635	FBXO41	ENSP00000428646.1:p.(Ala57_Ala61del)	inframe_deletion	deletion	rs745776576
	chr17:63497295	["C","T"]	53.002	0.0252812	99.9747	0.18155	0.22338	0.41636	ACE	ENSP00000290866.4:p.(Arg1284Cys)	missense_variant	SNV	rs375527470
	chr17:63497295	["C","T"]	53.002	0.0252812	99.9747	0.18155	0.22338	0.41636	AC113554.2		NMD_transcript_variant, intron_variant	SNV	rs375527470
	chr17:41487406	["T","A"]	226	0.107799	99.8922	0.088104	0.1084	0.41637	KRT36	ENSP00000329165.6:p.(Glu311Val)	missense_variant	SNV	rs139865124
	chr17:41487407	["C","A"]	226	0.107799	99.8922	0.088104	0.1084	0.41637	KRT36	ENSP00000329165.6:p.(Glu311Ter)	stop_gained	SNV	rs145372311
	chr2:20005851	["G","A"]	303.03	0.144541	99.8555	0.075806	0.093273	0.41637	MATN3	ENSP00000383894.3:p.(Ala228Val)	missense_variant	SNV	rs73920488	benign	not provided
	chr1:70418039	["G","A"]	422.02	0.201297	99.7987	-0.064562	0.079438	0.41637	CTH		intron_variant, splice_region_variant	SNV	rs186217898	benign, uncertain significance	Cystathioninuria, not provided
	chr1:1048063	["G","A"]	60	0.0286191	99.9714	0.1705	0.20979	0.41638	AGRN	ENSP00000368678.2:p.(Gly1268Glu)	missense_variant	SNV	rs755427684	uncertain significance	Congenital myasthenic syndrome 8
	chr3:88467393	["C","T"]	468.01	0.223234	99.7768	0.061233	0.075343	0.41638	CSNKA2IP	ENSP00000489704.1:p.(Ala679Val)	missense_variant	SNV	rs148128644
	chr6:75414962	["C","T"]	707.05	0.337253	99.6627	0.049865	0.061355	0.41638	FILIP1	ENSP00000237172.7:p.(Arg4Gln)	missense_variant	SNV	rs145500939
	chr10:102864326	["A","T"]	777.1	0.370665	99.6293	-0.047581	0.058546	0.41638	BORCS7-ASMT		NMD_transcript_variant, intron_variant	SNV	rs142871406
	chr2:152625430	["G","A"]	89.003	0.0424531	99.9575	0.14024	0.17256	0.41639	FMNL2		intron_variant, splice_region_variant	SNV	rs186945619	likely benign	not provided
	chr16:21031124	["C","T"]	43.002	0.0205113	99.9795	0.20151	0.24796	0.41641	DNAH3	ENSP00000261383.3:p.(Arg1787His)	missense_variant	SNV	rs141137569
	chr1:11144679	["A","G"]	55.004	0.0262361	99.9738	-0.17807	0.21912	0.41642	MTOR	ENSP00000354558.4:p.(Ile1614Thr)	missense_variant	SNV	rs56299586	benign	not provided
	chr7:23299423	["C","CGGG"]	143	0.0682089	99.9318	0.11049	0.13596	0.41642	MALSU1	ENSP00000419370.1:p.(Gly25dup)	inframe_insertion	insertion	rs759224620
	chr9:85579026	["T","C"]	77.001	0.0367284	99.9633	0.15051	0.18522	0.41643	AGTPBP1	ENSP00000338512.5:p.(Lys1131Arg)	missense_variant	SNV	rs147659568
	chr11:7927924	["A","G"]	429.01	0.204632	99.7954	-0.064158	0.07895	0.41643	OR10A6	ENSP00000493068.1:p.(Ser247Pro)	missense_variant	SNV	rs76080094
	chr1:245686843	["C","T"]	41	0.0195564	99.9804	0.20135	0.24778	0.41644	KIF26B	ENSP00000385545.2:p.(Ala1287Val)	missense_variant	SNV	rs200519501
	chr19:56814112	["C","T"]	77.003	0.0367293	99.9633	0.1505	0.18521	0.41645	PEG3	ENSP00000326581.7:p.(Glu1444Lys)	missense_variant	SNV	rs150561309
	chr1:228322160	["C","T"]	84.002	0.0400677	99.9599	0.14262	0.17551	0.41645	OBSCN	ENSP00000455507.2:p.(Pro6064Ser)	missense_variant	SNV	rs201233499
	chr15:77037076	["A","G"]	70.002	0.0333899	99.9666	-0.15784	0.19425	0.41646	PSTPIP1	ENSP00000452746.1:p.(Asp384Gly)	missense_variant	SNV	rs200771233	benign, likely benign	Pyogenic arthritis-pyoderma gangrenosum-acne syndrome, not provided
	chr17:39530840	["C","T"]	150	0.0715478	99.9285	-0.1081	0.13303	0.41646	CDK12	ENSP00000398880.3:p.(Arg1333Cys)	missense_variant	SNV	rs142347393	not provided	not specified
	chr3:88467380	["C","A"]	468.04	0.223248	99.7768	0.06122	0.075343	0.41647	CSNKA2IP	ENSP00000489704.1:p.(His675Asn)	missense_variant	SNV	rs116030440
	chr3:120776644	["G","A"]	401	0.191271	99.8087	-0.06607	0.081313	0.41648	GTF2E1	ENSP00000283875.5:p.(Gly291Asp)	missense_variant	SNV	rs142264455
	chr5:79734610	["C","T"]	37.001	0.0176489	99.9824	0.21142	0.26019	0.41649	CMYA5	ENSP00000394770.2:p.(His1949Tyr)	missense_variant	SNV	rs549585584
	chr1:26285522	["AAT","A"]	37.21	0.0177486	99.9823	-0.2115	0.26029	0.41649	UBXN11	ENSP00000363339.1:p.(Leu265GlyfsTer19)	frameshift_variant	deletion	rs762014528
	chr22:26608021	["G","A"]	56.001	0.0267117	99.9733	-0.17643	0.21714	0.4165	CRYBB1	ENST00000215939.2:c.300C>T(p.(Pro100=))	splice_region_variant, synonymous_variant	SNV	rs140515221
	chr12:52428344	["G","A"]	68.003	0.0324364	99.9676	0.16027	0.19725	0.4165	KRT75	ENSP00000252245.5:p.(Arg432Cys)	missense_variant	SNV	rs2232406
	chr19:13768929	["A","G"]	100.01	0.0477033	99.9523	-0.13006	0.16007	0.4165	MRI1	ENSP00000040663.5:p.(Tyr277Cys)	missense_variant	SNV	rs191513721
	chr11:44929362	["A","G"]	139	0.066301	99.9337	-0.11229	0.1382	0.4165	TP53I11		NMD_transcript_variant, intron_variant	SNV	rs563340256
	chr11:92800389	["A","G"]	882.03	0.420715	99.5793	0.044673	0.054982	0.4165	FAT3	ENSP00000387040.2:p.(Gln2459Arg)	missense_variant	SNV	rs118056487
	chr5:141638408	["C","T"]	212.01	0.101126	99.8989	0.090548	0.11144	0.41651	RELL2	ENST00000444782.5:c.183C>T(p.(Pro61=))	splice_region_variant, synonymous_variant	SNV	rs146541687
	chr2:196001709	["A","C"]	2297.1	1.09568	98.9043	-0.027691	0.034082	0.41651	DNAH7	ENSP00000311273.6:p.(Met380Arg)	missense_variant	SNV	rs144390858	benign, likely benign	not provided, not specified
	chr11:5343446	["C","T"]	85.001	0.0405442	99.9595	0.14177	0.17449	0.41652	OR51B5	ENSP00000300773.2:p.(Val27Ile)	missense_variant	SNV	rs146946914
	chr16:3400946	["G","A"]	109	0.0519914	99.948	-0.12676	0.15601	0.41652	ZSCAN32		5_prime_UTR_variant, splice_region_variant	SNV	rs555580281
	chr22:38636604	["C","T"]	122	0.0581922	99.9418	0.11886	0.14629	0.41652	FAM227A		intron_variant, splice_region_variant	SNV	rs138491891
	chr3:194360430	["T","C"]	62.005	0.0295755	99.9704	-0.1677	0.20641	0.41653	LRRC15	ENSP00000413707.1:p.(Tyr211Cys)	missense_variant	SNV	rs146436090
	chr18:49583552	["G","C"]	124	0.0591462	99.9409	-0.11868	0.14607	0.41653	LIPG		intron_variant, splice_region_variant	SNV	rs374219453	benign	not provided
	chr9:33548340	["T","C"]	398.01	0.189845	99.8102	-0.066225	0.081512	0.41653	ANKRD18B	ENSP00000290943.6:p.(Trp456Arg)	missense_variant	SNV	rs187816978
	chr10:71646475	["G","A"]	567.69	0.27078	99.7292	-0.055547	0.06837	0.41653	CDH23	ENSP00000224721.8:p.(Ser441Asn)	missense_variant	SNV	rs111033369	benign, likely benign, uncertain significance	Autosomal recessive nonsyndromic hearing loss 12, Usher syndrome type 1, Usher syndrome type 1D, not provided, not specified
	chr5:140562670	["C","T"]	79	0.0376819	99.9623	-0.14857	0.18286	0.41654	APBB3	ENSP00000346378.5:p.(Gly115Glu)	missense_variant	SNV	rs146738104
	chr1:21984278	["T","A"]	83.006	0.0395927	99.9604	-0.14515	0.17865	0.41654	CELA3B	ENSP00000338369.6:p.(Ser197Thr)	missense_variant	SNV	rs138830323
	chr6:158665423	["C","T"]	185	0.0882423	99.9118	-0.097396	0.11988	0.41654	SYTL3	ENSP00000353631.4:p.(Arg47Trp)	missense_variant	SNV	rs141165276
	chr13:49544862	["C","T"]	1479.2	0.705557	99.2944	0.034474	0.042433	0.41654	RCBTB1	ENST00000378302.6:c.1047G>A(p.(Glu349=))	splice_region_variant, synonymous_variant	SNV	rs41284792	benign	not provided
	chr1:46813504	["G","A"]	21	0.0100167	99.99	-0.28811	0.35462	0.41655	CYP4B1	ENSP00000360991.4:p.(Arg173Gln)	missense_variant	SNV	rs144896315
	chr17:15718137	["A","T"]	106.12	0.0506177	99.9494	-0.12494	0.15378	0.41655	AC005324.4		NMD_transcript_variant, intron_variant	SNV	rs1369013256
	chr16:77434661	["G","C"]	1455	0.694014	99.306	0.034634	0.042632	0.41656	ADAMTS18	ENSP00000282849.5:p.(Pro12Arg)	missense_variant	SNV	rs200952997	benign, likely benign	not provided
	chr15:23439915	["C","CCG"]	123.79	0.059046	99.941	-0.11925	0.14679	0.41657	GOLGA6L2	ENSP00000454407.1:p.(Gly854ArgfsTer125)	frameshift_variant	insertion	rs761393089
	chr2:113183402	["T","C"]	170.01	0.0810923	99.9189	0.10163	0.1251	0.41657	PSD4	ENSP00000245796.6:p.(Cys316Arg)	missense_variant	SNV	rs149137462
	chr6:42978466	["T","C"]	303.01	0.144531	99.8555	-0.075828	0.09334	0.41657	PEX6	ENSP00000303511.8:p.(Arg229Gly)	missense_variant	SNV	rs146571927	likely benign	Peroxisome biogenesis disorder, not provided, not specified
	chr11:64989719	["C","T"]	428.01	0.204155	99.7958	-0.063608	0.078298	0.41657	BATF2	ENSP00000301887.4:p.(Val79Met)	missense_variant	SNV	rs137880686
	chr9:110137378	["G","C"]	291.01	0.138808	99.8612	-0.077621	0.095549	0.41658	AKAP2	ENSP00000404782.2:p.(Glu470Gln)	missense_variant	SNV	rs137882152
	chr9:110137378	["G","C"]	291.01	0.138808	99.8612	-0.077621	0.095549	0.41658	PALM2-AKAP2	ENSP00000363654.3:p.(Glu612Gln)	missense_variant	SNV	rs137882152
	chr21:45509512	["G","A"]	507.31	0.241979	99.758	-0.058979	0.072601	0.41658	COL18A1	ENSP00000352798.4:p.(Gly1551Arg)	missense_variant	SNV	rs199836125	benign, uncertain significance	not provided, not specified
	chr16:15412219	["A","G"]	1805.2	0.861054	99.1389	0.031264	0.038485	0.41658	AC140504.1		NMD_transcript_variant, intron_variant	SNV	rs138704636
	chr18:23535708	["G","A"]	38	0.0181254	99.9819	-0.21427	0.26376	0.41659	NPC1		intron_variant, splice_region_variant	SNV	rs145227129	likely benign, uncertain significance	Niemann-Pick disease, type C1, not provided
	chr1:109545110	["G","C"]	58.001	0.0276656	99.9723	0.17364	0.21376	0.41659	GPR61		NMD_transcript_variant, intron_variant	SNV	rs763048771
	chr2:160137731	["C","T"]	80.002	0.0381598	99.9618	0.14618	0.17995	0.41659	ITGB6	ENSP00000283249.2:p.(Asp455Asn)	missense_variant	SNV	rs201552904
	chr16:19117082	["C","G"]	85.001	0.0405442	99.9595	-0.14321	0.17629	0.41659	AC099518.3		NMD_transcript_variant, intron_variant	SNV	rs557191917
	chr6:116279439	["G","A"]	28	0.0133556	99.9866	0.24956	0.30722	0.4166	TSPYL1	ENSP00000357597.3:p.(Ala131Val)	missense_variant	SNV	rs138602300	uncertain significance	not provided
	chr7:47964078	["A","T"]	80.019	0.0381679	99.9618	-0.14775	0.18189	0.4166	HUS1		NMD_transcript_variant, intron_variant	SNV	rs141098698
	chr8:73787935	["G","T"]	265.02	0.126411	99.8736	-0.081254	0.10003	0.4166	AC022826.2		NMD_transcript_variant, intron_variant	SNV	rs147635601
	chr3:50355416	["G","A"]	47.001	0.0224188	99.9776	0.19269	0.23721	0.41661	TMEM115	ENSP00000266025.3:p.(Pro328Leu)	missense_variant	SNV	rs145677039
	chr9:136723533	["G","A"]	886.02	0.422619	99.5774	-0.044622	0.054932	0.41661	FAM69B	ENSP00000360757.4:p.(Arg352Lys)	missense_variant	SNV	rs7041513
	chr19:15949762	["C","T"]	1534	0.731696	99.2683	-0.033748	0.041546	0.41661	OR10H4	ENSP00000318834.1:p.(Thr252Met)	missense_variant	SNV	rs141821832
	chr18:50984473	["C","T"]	130	0.0620081	99.938	0.1161	0.14292	0.41662	ELAC1	ENSP00000269466.3:p.(Arg179Cys)	missense_variant	SNV	rs139447573
	chr18:50984473	["C","T"]	130	0.0620081	99.938	0.1161	0.14292	0.41662	AC091551.1		NMD_transcript_variant, intron_variant	SNV	rs139447573
	chr7:102468095	["G","A"]	76.001	0.0362514	99.9637	-0.15144	0.18643	0.41663	LRWD1	ENSP00000292616.5:p.(Val238Ile)	missense_variant	SNV	rs149295133
	chr17:15593495	["T","C"]	513.04	0.244713	99.7553	-0.058285	0.071754	0.41663	CDRT1	ENST00000395906.7:c.1848A>G(p.(Lys616=))	splice_region_variant, synonymous_variant	SNV	rs200286609
	chr11:4545963	["T","C"]	552.15	0.263368	99.7366	0.056374	0.069401	0.41663	OR52M1	ENSP00000353343.1:p.(Ile258Thr)	missense_variant	SNV	rs111748026
	chr22:50523628	["G","A"]	37	0.0176485	99.9824	0.21719	0.26739	0.41664	SCO2	ENSP00000444433.1:p.(Arg262Cys)	missense_variant	SNV	rs201174948	uncertain significance	not provided
	chr22:50523628	["G","A"]	37	0.0176485	99.9824	0.21719	0.26739	0.41664	SCO2	ENSP00000379046.3:p.(Arg262Cys)	missense_variant	SNV	rs201174948	uncertain significance	not provided
	chr6:30948850	["G","T"]	66.006	0.0314839	99.9685	-0.16249	0.20004	0.41664	DPCR1	ENSP00000490368.1:p.(Gly196Val)	missense_variant	SNV	rs564525731
	chr19:38483429	["C","T"]	37	0.0176485	99.9824	-0.21704	0.26721	0.41665	RYR1	ENSP00000352608.2:p.(Thr1616Met)	missense_variant	SNV	rs776194441	uncertain significance	Central core myopathy, Congenital multicore myopathy with external ophthalmoplegia, Congenital myopathy with fiber type disproportion, Malignant hyperthermia, susceptibility to, 1, RYR1-Related Disorders, not provided
	chr5:146455072	["G","A"]	51	0.0243263	99.9757	-0.18482	0.22754	0.41665	TCERG1	ENSP00000296702.5:p.(Ala26Thr)	missense_variant	SNV	rs201682225
	chr21:44525654	["T","C"]	69.024	0.0329234	99.9671	-0.15903	0.19579	0.41665	TSPEAR	ENST00000323084.8:c.1335A>G(p.(Glu445=))	splice_region_variant, synonymous_variant	SNV	rs200789378	uncertain significance	not provided, not specified
	chr19:16503211	["C","T"]	127.01	0.0605819	99.9394	-0.11646	0.14338	0.41665	AC008764.1		NMD_transcript_variant, intron_variant	SNV	rs138964724
	chr17:81208938	["C","T"]	289	0.137849	99.8622	0.076974	0.094769	0.41666	CEP131	ENSP00000269392.4:p.(Gly88Ser)	missense_variant	SNV	rs144582854
	chr20:41425223	["C","T"]	242	0.11543	99.8846	-0.084594	0.10415	0.41668	CHD6	ENSP00000362330.3:p.(Arg1434Lys)	missense_variant	SNV	rs140327030
	chr16:4204518	["C","T"]	450.58	0.21492	99.7851	0.062531	0.076989	0.41668	SRL		NMD_transcript_variant, intron_variant	SNV	rs368683483
	chr20:396326	["C","T"]	78.001	0.0372053	99.9628	0.14947	0.18403	0.41669	TRIB3	ENSP00000415416.2:p.(Ser265Leu)	missense_variant	SNV	rs144357571
	chr1:222659625	["G","A"]	476.03	0.227059	99.7729	0.06064	0.074662	0.41669	MIA3	ENSP00000340900.5:p.(Ala1592Thr)	missense_variant	SNV	rs189566529
	chr2:216049372	["C","T"]	35.002	0.0166954	99.9833	-0.22319	0.27482	0.41672	PECR	ENSP00000265322.7:p.(Gly202Glu)	missense_variant, splice_region_variant	SNV	rs141598677
	chr3:100320821	["T","A"]	44.01	0.0209921	99.979	-0.19911	0.24517	0.41672	TBC1D23	ENSP00000377700.4:p.(Ile623Asn)	missense_variant	SNV	rs146639266
	chr6:160577245	["G","A"]	115	0.0548533	99.9451	-0.12331	0.15184	0.41672	LPA	ENSP00000321334.5:p.(Arg1508Trp)	missense_variant	SNV	rs140720828
	chr13:23337095	["G","T"]	669.02	0.319113	99.6809	-0.051099	0.06292	0.41672	SACS	ENSP00000371729.3:p.(Leu2261Ile)	missense_variant	SNV	rs146722795	benign, likely benign, uncertain significance	Charlevoix-Saguenay spastic ataxia, Hereditary spastic paraplegia, Spastic paraplegia, not provided
	chr2:185793384	["G","A"]	34.001	0.016218	99.9838	-0.22676	0.27923	0.41673	FSIP2	ENSP00000401306.1:p.(Arg2083Gln)	missense_variant	SNV	rs551656143
	chr6:109000601	["G","A"]	57.001	0.0271886	99.9728	0.17486	0.21532	0.41673	SESN1	ENSP00000393762.2:p.(Pro207Ser)	missense_variant	SNV	rs140062020
	chr14:24506171	["C","A"]	324	0.154543	99.8455	0.073584	0.090611	0.41674	CMA1	ENSP00000250378.3:p.(Gly153Cys)	missense_variant	SNV	rs79410819
	chr1:109325051	["G","A"]	227.03	0.10829	99.8917	-0.087273	0.10747	0.41675	SORT1	ENSP00000256637.6:p.(Thr561Met)	missense_variant	SNV	rs149226217
	chr5:132543431	["G","A"]	287	0.136895	99.8631	0.078105	0.09618	0.41675	AC116366.3		NMD_transcript_variant, intron_variant	SNV	rs146633313
	chr15:72370627	["T","A"]	80.061	0.0381879	99.9618	0.14782	0.18203	0.41676	AC009690.1		NMD_transcript_variant, intron_variant	SNV	rs1434464093
	chr4:68932749	["T","G"]	93.004	0.0443616	99.9556	0.13709	0.16882	0.41676	UGT2A3	ENSP00000251566.4:p.(Asn292Thr)	missense_variant	SNV	rs147497002
	chr20:2482258	["GC","G"]	845.05	0.403077	99.5969	-0.045601	0.056156	0.41676	AL049650.1		NMD_transcript_variant, intron_variant	deletion	rs748791719
	chr10:72274773	["A","G"]	68.001	0.0324355	99.9676	0.16004	0.19708	0.41677	DDIT4	ENSP00000307305.3:p.(Asn95Ser)	missense_variant	SNV	rs150709456
	chr19:1046240	["C","G"]	78.001	0.0372053	99.9628	0.14942	0.18401	0.41678	ABCA7	ENSP00000263094.6:p.(Pro486Ala)	missense_variant	SNV	rs141428162
	chr2:238275758	["C","T"]	177	0.0844264	99.9156	0.098411	0.12119	0.41678	PER2	ENSP00000254657.3:p.(Val145Met)	missense_variant	SNV	rs150895165
	chr13:46361517	["C","T"]	466.01	0.22228	99.7777	0.060992	0.075111	0.41678	RUBCNL	ENSP00000374558.3:p.(Arg348His)	missense_variant	SNV	rs139968164
	chr11:5199778	["A","C"]	340.06	0.162204	99.8378	0.071733	0.088339	0.41679	OR51V1	ENSP00000321729.1:p.(Ile308Ser)	missense_variant	SNV	rs143609610
	chr9:131475697	["G","A"]	36	0.0171715	99.9828	-0.22004	0.271	0.4168	PRRC2B	ENSP00000349856.4:p.(Gly1190Ser)	missense_variant	SNV	rs200684547
	chr4:8227925	["C","T"]	22	0.0104937	99.9895	-0.28156	0.34677	0.41681	SH3TC1	ENSP00000245105.3:p.(Ser744Leu)	missense_variant	SNV	rs370072593
	chr12:70594637	["C","T"]	31.001	0.014787	99.9852	-0.23707	0.29197	0.41681	PTPRB	ENSP00000334928.6:p.(Arg449Gln)	missense_variant	SNV	rs372518782
	chr1:159920511	["C","A"]	88.001	0.0419752	99.958	0.14111	0.17379	0.41681	TAGLN2	ENSP00000357076.1:p.(Gly21Val)	missense_variant	SNV	rs145402468
	chr22:43923973	["AC","A"]	115.01	0.0548581	99.9451	-0.12308	0.15158	0.41681	PNPLA3	ENSP00000216180.3:p.(His22ThrfsTer8)	frameshift_variant	deletion	rs765529904	uncertain significance	NAFLD1
	chr10:101609471	["G","T"]	129	0.0615311	99.9385	0.11652	0.1435	0.41681	DPCD	ENSP00000359170.4:p.(Ter204TyrextTer?)	stop_lost	SNV	rs138981039
	chr9:92474809	["A","G"]	245.19	0.116952	99.883	0.084344	0.10387	0.41681	ASPN	ENSP00000364694.3:p.(Met30Thr)	missense_variant	SNV	rs144125864
	chr9:128332174	["G","A"]	784.01	0.373961	99.626	-0.04732	0.058278	0.41681	COQ4	ENSP00000300452.3:p.(Ala142Thr)	missense_variant	SNV	rs34043652	benign, likely benign	Neonatal encephalomyopathy-cardiomyopathy-respiratory distress syndrome, not provided, not specified
	chr17:3671494	["C","T"]	184.01	0.0877701	99.9122	-0.097688	0.12031	0.41682	P2RX5-TAX1BP3		3_prime_UTR_variant, NMD_transcript_variant	SNV	rs752889765
	chr7:127243176	["G","C"]	249	0.118769	99.8812	0.083789	0.10319	0.41682	GRM8	ENSP00000344173.2:p.(Ser10Cys)	missense_variant	SNV	rs769194	benign	not provided
	chr14:103088202	["A","C"]	789.06	0.37637	99.6236	0.047337	0.058299	0.41682	LBHD2	ENSP00000489570.1:p.(Ser63Arg)	missense_variant	SNV	rs116524161
	chr9:123382480	["G","A"]	872.02	0.415941	99.5841	-0.044811	0.055189	0.41682	DENND1A	ENSP00000362727.2:p.(Ser661Leu)	missense_variant	SNV	rs149353656	benign	not provided
	chr6:35082816	["T","C"]	1713.3	0.817219	99.1828	0.032071	0.039498	0.41682	ANKS1A	ENST00000360359.4:c.2835T>C(p.(Asn945=))	splice_region_variant, synonymous_variant	SNV	rs34422534	benign	not provided
	chr1:157696253	["G","A"]	25.004	0.0119265	99.9881	0.26401	0.32516	0.41683	FCRL3	ENSP00000357169.5:p.(Leu307Phe)	missense_variant	SNV	rs12041673	benign	not provided
	chr15:40002728	["C","T"]	104	0.0496065	99.9504	0.12867	0.15847	0.41683	EIF2AK4	ENSP00000263791.5:p.(Arg1059Cys)	missense_variant	SNV	rs201056702	benign	not provided
	chr21:45225571	["G","A"]	400	0.190794	99.8092	0.066228	0.081568	0.41683	ADARB1		3_prime_UTR_variant, NMD_transcript_variant	SNV	rs144075386
	chr12:124950539	["C","T"]	107	0.0510374	99.949	0.12775	0.15735	0.41684	DHX37	ENSP00000311135.2:p.(Val999Met)	missense_variant	SNV	rs148710712
	chr12:52950324	["C","G"]	253	0.120677	99.8793	-0.083072	0.10232	0.41684	KRT18		intron_variant, splice_region_variant	SNV	rs267607652	not provided	not provided
	chr2:130345637	["G","A"]	43	0.0205104	99.9795	-0.20118	0.24779	0.41685	IMP4	ENSP00000259239.3:p.(Arg126Gln)	missense_variant	SNV	rs41269841
	chr22:37977960	["C","T"]	116	0.0553303	99.9447	-0.1227	0.15113	0.41686	SOX10	ENSP00000380093.2:p.(Ala202Thr)	missense_variant	SNV	rs138500876	likely benign	not provided
	chr16:81123706	["G","A"]	145	0.0691629	99.9308	-0.10911	0.1344	0.41686	PKD1L2	ENSP00000434417.1:p.(Thr2143Met)	missense_variant	SNV	rs199512120
	chr18:25224410	["T","C"]	187.01	0.089201	99.9108	0.096064	0.11832	0.41686	ZNF521	ENSP00000354794.3:p.(Ser1170Gly)	missense_variant	SNV	rs146987568
	chr1:35449891	["G","A"]	789.02	0.376351	99.6236	-0.047129	0.058049	0.41686	KIAA0319L	ENSP00000318406.3:p.(Arg777Trp)	missense_variant	SNV	rs144204083	likely benign	not provided
	chr16:30186841	["T","C"]	34.001	0.016218	99.9838	-0.22627	0.27871	0.41687	CORO1A	ENSP00000219150.5:p.(Leu116Pro)	missense_variant	SNV	rs566260573	uncertain significance	Severe combined immunodeficiency due to CORO1A deficiency
	chr3:45775853	["C","T"]	41	0.0195564	99.9804	-0.20627	0.25407	0.41688	SLC6A20	ENSP00000346298.4:p.(Gly164Arg)	missense_variant	SNV	rs745541068
	chr5:122423402	["C","T"]	238	0.113523	99.8865	-0.085607	0.10545	0.41689	SNCAIP	ENSP00000261367.7:p.(Ser269Leu)	missense_variant	SNV	rs147594642	likely benign	Parkinson Disease, Dominant/Recessive
	chr3:39186166	["G","A"]	62	0.0295731	99.9704	-0.16766	0.20653	0.4169	XIRP1	ENSP00000343140.3:p.(Arg1094Trp)	missense_variant	SNV	rs560669112
	chr7:75983587	["G","A"]	181.01	0.0863391	99.9137	0.09757	0.12019	0.4169	POR	ENSP00000393527.1:p.(Glu351Lys)	missense_variant	SNV	rs11540674	benign, uncertain significance	Congenital adrenal hyperplasia due to cytochrome P450 oxidoreductase deficiency, not specified
	chr8:24507484	["C","T"]	140.01	0.0667827	99.9332	-0.11172	0.13762	0.41691	ADAM7	ENSP00000370166.1:p.(Pro760Leu)	missense_variant	SNV	rs80271195
	chr20:10405407	["C","T"]	61.004	0.029098	99.9709	-0.16891	0.20808	0.41692	MKKS	ENSP00000246062.4:p.(Arg518His)	missense_variant	SNV	rs149051148	benign, likely benign, uncertain significance	Bardet-Biedl syndrome, Bardet-Biedl syndrome 6, McKusick-Kaufman syndrome, McKusick-Kaufman syndrome, not provided, not specified
	chr16:88686388	["C","T"]	633.02	0.301941	99.6981	0.052782	0.06502	0.41692	SNAI3	ENSP00000327968.5:p.(Val7Met)	missense_variant	SNV	rs145634974
	chr11:17372437	["ACCT","A"]	700.29	0.334028	99.666	0.050004	0.061598	0.41692	NCR3LG1	ENSP00000341637.4:p.(Pro433del)	inframe_deletion	deletion	rs567313382
	chr17:75755849	["C","T"]	52	0.0248032	99.9752	-0.18302	0.22546	0.41693	ITGB4	ENST00000200181.7:c.4707C>T(p.(Gly1569=))	splice_region_variant, synonymous_variant	SNV	rs138928712	uncertain significance	Junctional epidermolysis bullosa with pyloric atresia
	chr19:3647331	["C","T"]	79.024	0.0376933	99.9623	0.14844	0.18287	0.41693	PIP5K1C		intron_variant, splice_region_variant	SNV	rs368332020
	chr7:64219787	["T","C"]	89.002	0.0424527	99.9575	-0.13986	0.1723	0.41693	ZNF735	ENSP00000485547.1:p.(Cys246Arg)	missense_variant	SNV	rs573112380
	chr11:6623412	["C","T"]	104	0.0496065	99.9504	0.12962	0.15967	0.41693	DCHS1	ENSP00000299441.3:p.(Arg2755His)	missense_variant	SNV	rs141243126	likely benign, uncertain significance	not provided
	chr9:83311898	["A","T"]	859.43	0.409936	99.5901	-0.045515	0.056069	0.41693	FRMD3	ENSP00000303508.3:p.(His254Gln)	missense_variant	SNV	rs202022598
	chr22:45287367	["G","A"]	110	0.0524684	99.9475	-0.12473	0.15366	0.41694	UPK3A	ENSP00000216211.4:p.(Arg135Lys)	missense_variant	SNV	rs147406393	uncertain significance	Renal hypodysplasia/aplasia 1
	chr15:40701140	["C","T"]	106	0.0505605	99.9494	0.12837	0.15815	0.41695	RAD51	ENSP00000267868.3:p.(Ala55Val)	missense_variant	SNV	rs145617142	benign, likely benign	not provided, not specified
	chr15:40654975	["A","G"]	163.05	0.0777725	99.9222	0.103	0.12689	0.41695	KNL1	ENSP00000335463.6:p.(Asp2187Gly)	missense_variant, splice_region_variant	SNV	rs142872154	likely benign, uncertain significance	Microcephaly 4, primary, autosomal recessive, not provided, not specified
	chr11:36593525	["G","A"]	47	0.0224183	99.9776	-0.1925	0.23716	0.41696	RAG2	ENSP00000308620.3:p.(Thr215Ile)	missense_variant	SNV	rs35691292	benign, likely benign, uncertain significance, pathogenic	Combined immunodeficiency with skin granulomas, Histiocytic medullary reticulosis, Histiocytic medullary reticulosis, Inborn errors of immunity, Recombinase activating gene 2 deficiency, Severe combined immunodeficiency, B cell-negative, Severe combined immunodeficiency, autosomal recessive, T cell-negative, B cell-negative, NK cell-positive, Severe combined immunodeficiency, autosomal recessive, T cell-negative, B cell-negative, NK cell-positive, Severe combined immunodeficiency, autosomal recessive, T cell-negative, B cell-negative, NK cell-positive, not provided, not specified
	chr17:7819058	["C","T"]	47	0.0224183	99.9776	0.19238	0.23701	0.41696	DNAH2	ENSP00000458355.1:p.(Arg3604Trp)	missense_variant	SNV	rs202094383
	chr5:140808404	["C","T"]	570	0.271882	99.7281	0.05543	0.068289	0.41697	PCDHA4	ENSP00000435300.1:p.(Ser406Leu)	missense_variant	SNV	rs143891810
	chr11:67398932	["C","A"]	57.004	0.0271901	99.9728	0.1747	0.21523	0.41698	PPP1CA		intron_variant, splice_region_variant	SNV	rs201529562
	chr7:127243143	["A","C"]	249	0.118769	99.8812	0.083761	0.10319	0.41698	GRM8	ENSP00000344173.2:p.(Phe21Cys)	missense_variant	SNV	rs769202	benign	not provided
	chr3:100864914	["G","A"]	100	0.0476985	99.9523	0.13195	0.16256	0.41699	ABI3BP		intron_variant, splice_region_variant	SNV	rs201161913
	chr15:99130209	["C","T"]	118	0.0562843	99.9437	0.12147	0.14965	0.41699	SYNM	ENSP00000336775.7:p.(Arg617Trp)	missense_variant	SNV	rs199760153
	chr15:59207376	["G","A"]	141	0.0672549	99.9327	-0.11114	0.13693	0.41699	LDHAL6B	ENSP00000302393.4:p.(Gly146Ser)	missense_variant	SNV	rs148423958
	chr12:108788442	["G","C"]	171	0.0815645	99.9184	-0.10116	0.12463	0.417	SSH1	ENSP00000315713.5:p.(Pro899Arg)	missense_variant	SNV	rs146273433
	chr19:7633643	["C","T"]	63	0.0300501	99.9699	0.16628	0.20488	0.41701	AC008763.2		NMD_transcript_variant, intron_variant	SNV	rs529608810
	chr10:26492322	["T","C"]	59.004	0.028144	99.9719	-0.17171	0.21157	0.41702	APBB1IP		intron_variant, splice_region_variant	SNV	rs202161962
	chr1:89109708	["T","C"]	256	0.122108	99.8779	0.081876	0.10088	0.41703	GBP2	ENSP00000434282.1:p.(Glu543Gly)	NMD_transcript_variant, missense_variant	SNV	rs144257940
	chr5:75351323	["G","A"]	122	0.0581922	99.9418	-0.11968	0.14747	0.41704	HMGCR		intron_variant, splice_region_variant	SNV	rs147328961
	chr3:100748418	["A","C"]	664.01	0.316723	99.6833	-0.051441	0.063384	0.41704	TFG	ENSP00000419960.1:p.(Thr364Pro)	missense_variant	SNV	rs6772054	benign	Hereditary motor and sensory neuropathy, Okinawa type, Hereditary spastic paraplegia 57, not provided
	chr4:188099082	["C","T"]	46.002	0.0219423	99.9781	-0.19461	0.2398	0.41706	TRIML2	ENSP00000422581.2:p.(Val192Met)	missense_variant	SNV	rs141642320
	chr11:1181361	["G","A"]	326	0.155497	99.8445	0.072993	0.089946	0.41707	MUC5AC	ENSP00000485659.1:p.(Arg1304His)	missense_variant	SNV	rs934012142
	chr1:154589751	["A","G"]	362.07	0.172702	99.8273	-0.069442	0.085572	0.41708	ADAR		intron_variant, splice_region_variant	SNV	rs190881240	benign, likely benign, uncertain significance	Aicardi-Goutieres syndrome 6, Symmetrical dyschromatosis of extremities, Symmetrical dyschromatosis of extremities, not provided
	chr5:69254599	["T","C"]	243.11	0.11596	99.884	-0.084772	0.10447	0.41709	CDK7		intron_variant, splice_region_variant	SNV	rs201937992
	chr2:178542266	["A","G"]	371.02	0.176971	99.823	-0.068602	0.084538	0.41709	TTN	ENSP00000467141.1:p.(Ile32497Thr)	missense_variant, splice_region_variant	SNV	rs55660660	benign, likely benign, uncertain significance	Autosomal recessive limb-girdle muscular dystrophy type 2J, Autosomal recessive limb-girdle muscular dystrophy type 2J, Cardiovascular phenotype, Dilated cardiomyopathy 1G, Dilated cardiomyopathy 1G, Early-onset myopathy with fatal cardiomyopathy, Myopathy, myofibrillar, 9, with early respiratory failure, Primary dilated cardiomyopathy, Tibial muscular dystrophy, not provided, not specified
	chr1:145901625	["C","T"]	28	0.0133556	99.9866	-0.24917	0.30708	0.41713	ITGA10	ENSP00000358310.3:p.(Arg445His)	missense_variant	SNV	rs186007601
	chr22:17188375	["C","T"]	555.01	0.264732	99.7353	-0.055931	0.06893	0.41713	ADA2	ENSP00000382731.2:p.(Val349Ile)	missense_variant	SNV	rs74317375	benign, likely benign, pathogenic	Behcet disease, Vasculitis due to ADA2 deficiency, not provided, not specified
	chr16:85678215	["G","T"]	39	0.0186024	99.9814	-0.21112	0.26019	0.41714	GINS2	ENSP00000253462.3:p.(Phe185Leu)	missense_variant	SNV	rs145377561
	chr17:3905373	["C","T"]	59.001	0.0281426	99.9719	-0.17174	0.21166	0.41714	P2RX1		intron_variant, splice_region_variant	SNV	rs200786295
	chr19:15179039	["T","A"]	1150	0.548533	99.4515	0.039003	0.04807	0.41715	NOTCH3	ENSP00000263388.1:p.(His1235Leu)	missense_variant	SNV	rs55882518	benign, likely benign, uncertain significance	Cerebral arteriopathy, autosomal dominant, with subcortical infarcts and leukoencephalopathy, type 1, not provided
	chr16:16202006	["T","C"]	1251.1	0.596756	99.4032	-0.037447	0.046153	0.41715	ABCC6	ENSP00000205557.7:p.(Arg391Gly)	missense_variant	SNV	rs72653762	likely benign, uncertain significance, pathogenic	Pseudoxanthoma elasticum, not provided, not specified
	chr1:53509165	["G","A"]	175	0.0834725	99.9165	0.099987	0.12323	0.41716	GLIS1	ENSP00000486112.1:p.(Arg729Trp)	missense_variant	SNV	rs142921936
	chr8:144522901	["G","GGGCTGCTGC"]	54.002	0.0257582	99.9742	-0.17943	0.22115	0.41718	LRRC24	ENSP00000434849.1:p.(Gln370_Pro372dup)	inframe_insertion	insertion	rs755882710
	chr6:157323469	["G","A"]	154	0.0734558	99.9265	0.10632	0.13105	0.41718	TMEM242	ENSP00000383594.3:p.(Pro11Ser)	missense_variant	SNV	rs200607408
	chr5:141053041	["C","T"]	1917	0.914381	99.0856	-0.030154	0.037166	0.41718	PCDHB1	ENSP00000307234.3:p.(Ala524Val)	missense_variant	SNV	rs17208383
	chr11:6390705	["T","TGGCGCTGGCGCTGGC"]	42.323	0.0201875	99.9798	-0.20343	0.25074	0.41719	SMPD1	ENSP00000340409.4:p.(Val36_Leu37insAlaLeuAlaLeuAla)	inframe_insertion	insertion	rs775568984
	chr22:43927042	["T","C"]	126	0.0601002	99.9399	0.1175	0.14483	0.41719	PNPLA3	ENSP00000216180.3:p.(Cys99Arg)	missense_variant	SNV	rs2076213	uncertain significance	NAFLD1
	chr17:40640780	["T","C"]	114	0.0543763	99.9456	0.12352	0.15225	0.4172	AC073508.2		NMD_transcript_variant, intron_variant	SNV	rs552276061
	chr16:30737890	["C","T"]	58	0.0276652	99.9723	0.17044	0.21009	0.41721	SRCAP	ENSP00000262518.4:p.(Pro2617Leu)	missense_variant	SNV	rs201670251	likely benign	not provided
	chr16:30737890	["C","T"]	58	0.0276652	99.9723	0.17044	0.21009	0.41721	AC106886.5	ENSP00000369719.3:p.(Pro2440Leu)	NMD_transcript_variant, missense_variant	SNV	rs201670251	likely benign	not provided
	chr3:149084892	["A","AT"]	177.13	0.0844884	99.9155	-0.099154	0.12222	0.41722	HLTF		intron_variant, splice_region_variant	insertion	rs557705764
	chr22:20143131	["G","A"]	279.01	0.133084	99.8669	0.079103	0.097507	0.41722	ZDHHC8	ENSP00000384716.3:p.(Val501Met)	missense_variant	SNV	rs77952361
	chr20:33069919	["C","T"]	199	0.0949201	99.9051	-0.093827	0.11566	0.41723	BPIFB3	ENSP00000364643.3:p.(Ser394Leu)	missense_variant	SNV	rs79150816
	chr16:3408465	["C","G"]	64.001	0.0305275	99.9695	-0.16487	0.20324	0.41725	ZNF174	ENSP00000268655.4:p.(Pro257Arg)	missense_variant	SNV	rs140637871
	chr19:17328612	["G","GTCC"]	106.19	0.0506511	99.9493	-0.12848	0.15838	0.41725	ANO8	ENSP00000159087.4:p.(Glu591dup)	inframe_insertion	insertion	rs751135659
	chr15:34942061	["C","T"]	641.04	0.305767	99.6942	0.052289	0.064458	0.41725	AQR	ENSP00000156471.5:p.(Ser164Asn)	missense_variant	SNV	rs116447981
	chr10:16920123	["C","T"]	52.001	0.0248037	99.9752	0.1828	0.22535	0.41726	CUBN	ENSP00000367064.4:p.(Val2221Ile)	missense_variant	SNV	rs143291127	uncertain significance	Imerslund-Grasbeck syndrome, Imerslund-Grasbeck syndrome type 1, not provided
	chr3:113959139	["T","C"]	138.03	0.0658383	99.9342	0.11252	0.13871	0.41726	ZDHHC23		NMD_transcript_variant, intron_variant	SNV	rs185056377
	chr7:141674089	["C","T"]	46.001	0.0219418	99.9781	0.19434	0.23958	0.41727	KIAA1147	ENSP00000445768.1:p.(Arg220Gln)	missense_variant	SNV	rs367827334
	chr8:99876519	["T","TA"]	166.01	0.0791844	99.9208	-0.10263	0.12652	0.41727	COX6C		NMD_transcript_variant, intron_variant	insertion	rs533782654
	chr2:178562392	["T","C"]	371.01	0.176966	99.823	-0.068576	0.084538	0.41727	TTN	ENSP00000467141.1:p.(Thr27914Ala)	missense_variant	SNV	rs188370772	benign, likely benign, uncertain significance	Autosomal recessive limb-girdle muscular dystrophy type 2J, Autosomal recessive limb-girdle muscular dystrophy type 2J, Cardiovascular phenotype, Dilated cardiomyopathy 1G, Dilated cardiomyopathy 1G, Early-onset myopathy with fatal cardiomyopathy, Myopathy, myofibrillar, 9, with early respiratory failure, Primary dilated cardiomyopathy, Tibial muscular dystrophy, not provided, not specified
	chr14:104951956	["C","A"]	378.37	0.180477	99.8195	-0.06804	0.083879	0.41727	AHNAK2	ENSP00000353114.4:p.(Met1165Ile)	missense_variant	SNV	rs201072391
	chr14:64564818	["G","C"]	755.01	0.360129	99.6399	0.04866	0.059988	0.41727	PPP1R36	ENSP00000298705.1:p.(Asp84His)	missense_variant	SNV	rs74056313
	chr5:109774835	["G","A"]	170.01	0.0810923	99.9189	0.10082	0.1243	0.41728	MAN2A1	ENSP00000261483.4:p.(Arg415His)	missense_variant	SNV	rs143892651
	chr12:122473619	["T","C"]	49.007	0.0233756	99.9766	-0.18847	0.23236	0.41729	ZCCHC8	ENSP00000488055.1:p.(Thr668Ala)	missense_variant	SNV	rs372521431
	chr3:100633265	["C","T"]	127.02	0.0605867	99.9394	0.11702	0.14427	0.41729	ADGRG7	ENSP00000273352.3:p.(Ala112Val)	missense_variant, splice_region_variant	SNV	rs200895145
	chr17:8904857	["C","T"]	192.01	0.091586	99.9084	0.095199	0.11737	0.41729	PIK3R5	ENSP00000392812.1:p.(Arg111Gln)	missense_variant	SNV	rs142665400
	chr11:824777	["C","T"]	85.001	0.0405442	99.9595	0.14309	0.17641	0.4173	PNPLA2	ENSP00000337701.4:p.(Pro477Leu)	missense_variant	SNV	rs142588621	benign, likely benign	Neutral lipid storage myopathy, not provided, not specified
	chr9:27172664	["C","T"]	145	0.0691629	99.9308	-0.10952	0.13503	0.4173	TEK	ENSP00000369375.4:p.(Ala226Val)	missense_variant	SNV	rs35814893	benign	Multiple cutaneous and mucosal venous malformations
	chr11:129942635	["C","T"]	203.03	0.0968424	99.9032	0.092885	0.11451	0.4173	PRDM10		intron_variant, splice_region_variant	SNV	rs141414113	benign	not provided
	chr19:39734345	["T","G"]	91.006	0.0434085	99.9566	0.1382	0.17039	0.41732	CLC	ENSP00000221804.3:p.(Met81Leu)	missense_variant	SNV	rs143109041
	chr2:68179829	["C","T"]	378.02	0.18031	99.8197	0.067922	0.083742	0.41732	AC017083.4		NMD_transcript_variant, intron_variant	SNV	rs182876239
	chr11:7959736	["CCTT","C"]	399.05	0.190341	99.8097	-0.066395	0.081861	0.41733	NLRP10	ENSP00000327763.2:p.(Lys625del)	inframe_deletion	deletion	rs199476233	not provided	not provided
	chr1:26280811	["G","A"]	51	0.0243263	99.9757	-0.18498	0.22809	0.41736	SH3BGRL3	ENSP00000270792.5:p.(Arg32His)	missense_variant	SNV	rs200815881
	chr11:1747855	["G","A"]	1590.1	0.758455	99.2415	0.03328	0.041036	0.41737	IFITM10	ENSP00000344430.4:p.(Arg117Trp)	missense_variant	SNV	rs190833491
	chr11:1747855	["G","A"]	1590.1	0.758455	99.2415	0.03328	0.041036	0.41737	AC068580.4	ENSP00000489910.1:p.(Arg446Trp)	missense_variant	SNV	rs190833491
	chr9:114376906	["T","C"]	97.006	0.0462705	99.9537	0.13305	0.16407	0.41738	AKNA	ENSP00000303769.4:p.(Lys301Glu)	missense_variant	SNV	rs200745163
	chr21:36320280	["C","A"]	293.01	0.139762	99.8602	-0.077182	0.095171	0.41738	MORC3	ENSP00000383333.1:p.(Pro6Thr)	missense_variant	SNV	rs202025634
	chr1:245156570	["G","T"]	46.009	0.0219456	99.9781	-0.19446	0.23978	0.41739	KIF26B	ENSP00000385545.2:p.(Gly118Cys)	missense_variant	SNV	rs545986853
	chr22:50414660	["C","T"]	90.005	0.0429311	99.9571	-0.13894	0.17132	0.41739	PPP6R2	ENSP00000216061.5:p.(Pro175Ser)	missense_variant	SNV	rs148527639
	chr16:76558804	["T","G"]	132.02	0.0629716	99.937	-0.11503	0.14184	0.41739	AC104151.1		NMD_transcript_variant, intron_variant	SNV	rs144844225
	chr1:62439871	["C","T"]	142	0.0677319	99.9323	-0.11118	0.13709	0.41739	USP1	ENSP00000360188.1:p.(Pro2Ser)	missense_variant	SNV	rs141677758
	chr14:24073506	["G","A"]	57	0.0271882	99.9728	0.17454	0.21523	0.41742	CPNE6	ENSP00000440077.1:p.(Arg114His)	missense_variant	SNV	rs34916586
	chr6:158502419	["C","T"]	94.024	0.0448481	99.9552	-0.13595	0.16765	0.41742	TULP4	ENSP00000356064.3:p.(Pro919Leu)	missense_variant	SNV	rs141158549
	chr5:112892014	["AGAG","A"]	547.59	0.261192	99.7388	-0.056927	0.070202	0.41742	AC008575.2		3_prime_UTR_variant, NMD_transcript_variant	deletion	rs754358702
	chr5:112892014	["AGAG","A"]	547.59	0.261192	99.7388	-0.056927	0.070202	0.41742	ZRSR2P1	ENSP00000375133.1:p.(Glu128del)	inframe_deletion	deletion	rs754358702
	chr6:43027216	["G","C"]	69.001	0.0329125	99.9671	-0.15867	0.19567	0.41743	RRP36	ENSP00000244496.5:p.(Glu163Asp)	missense_variant	SNV	rs150243178
	chr19:6924747	["A","G"]	297.01	0.141669	99.8583	-0.076721	0.094614	0.41744	ADGRE1	ENSP00000311545.3:p.(Ile621Val)	missense_variant	SNV	rs61733003
	chr19:6478967	["G","A"]	629.25	0.300143	99.6999	-0.052861	0.06519	0.41744	DENND1C	ENSP00000370889.1:p.(Ala89Val)	missense_variant	SNV	rs181545248
	chr10:80339125	["A","T"]	1690.4	0.806296	99.1937	0.032193	0.039701	0.41744	DYDC1	ENSP00000361278.3:p.(Val124Asp)	missense_variant	SNV	rs35605779
	chr1:10948643	["G","A"]	43	0.0205104	99.9795	0.20093	0.24779	0.41745	C1orf127	ENSP00000366203.4:p.(Arg498Cys)	missense_variant	SNV	rs149489353
	chr11:67455722	["G","A"]	139	0.066301	99.9337	-0.11205	0.1382	0.41747	CABP4	ENSP00000324960.5:p.(Arg100His)	missense_variant	SNV	rs139706575	benign	not provided
	chr12:122230496	["G","T"]	111	0.0529454	99.9471	0.12518	0.15439	0.41748	AC048338.1		NMD_transcript_variant, intron_variant	SNV	rs112744132
	chr2:164497001	["A","AACTT"]	341.03	0.162666	99.8373	0.07187	0.088642	0.41749	GRB14		intron_variant, splice_region_variant	insertion	rs376348737
	chr5:115581027	["A","G"]	680.05	0.324374	99.6756	-0.050953	0.062843	0.41749	TICAM2	ENSP00000415139.2:p.(Val77Ala)	missense_variant	SNV	rs116674731
	chr5:115581027	["A","G"]	680.05	0.324374	99.6756	-0.050953	0.062843	0.41749	TMED7-TICAM2	ENSP00000282382.4:p.(Val246Ala)	missense_variant	SNV	rs116674731
	chr6:130145342	["GTTCA","G"]	87.006	0.0415006	99.9585	0.14151	0.17454	0.4175	SAMD3	ENSP00000402092.2:p.(Glu449ArgfsTer26)	frameshift_variant	deletion	rs541432275
	chr8:22561342	["G","T"]	525	0.250417	99.7496	0.057595	0.071037	0.4175	SORBS3	ENSP00000240123.7:p.(Gln162His)	missense_variant	SNV	rs114930131	benign	not provided
	chr15:82432600	["G","A"]	952.04	0.454109	99.5459	0.042709	0.052677	0.4175	GOLGA6L9	ENSP00000481078.1:p.(Arg78His)	missense_variant	SNV	rs1208024627
	chr1:120005386	["T","G"]	61.001	0.0290966	99.9709	-0.16886	0.20827	0.41751	NOTCH2	ENSP00000256646.2:p.(Thr120Pro)	missense_variant	SNV	rs148915663	uncertain significance	not provided
	chr12:52245451	["C","T"]	182	0.0868114	99.9132	0.097729	0.12054	0.41751	KRT7	ENSP00000329243.5:p.(Arg342Cys)	missense_variant	SNV	rs1046362
	chr4:72128699	["C","G"]	326.02	0.155507	99.8445	0.072777	0.089764	0.41751	NPFFR2	ENSP00000307822.6:p.(Asn138Lys)	missense_variant	SNV	rs148970744
	chr2:60782678	["T","TTTA"]	172.29	0.0821798	99.9178	-0.099643	0.1229	0.41752	PAPOLG		intron_variant, splice_region_variant	insertion	rs67779326
	chr1:89716829	["C","T"]	85.006	0.0405466	99.9595	0.14294	0.17631	0.41754	AC093423.3		NMD_transcript_variant, intron_variant	SNV	rs900937709
	chr1:25823733	["C","T"]	139	0.066301	99.9337	0.11185	0.13796	0.41754	AL020996.2		3_prime_UTR_variant, NMD_transcript_variant	SNV	rs184122423
	chr17:15738328	["G","A"]	894	0.426425	99.5736	-0.044642	0.055066	0.41754	AC005324.4		3_prime_UTR_variant, NMD_transcript_variant	SNV	rs73978522
	chr17:15738328	["G","A"]	894	0.426425	99.5736	-0.044642	0.055066	0.41754	TBC1D26	ENSP00000434391.1:p.(Ala110Thr)	NMD_transcript_variant, missense_variant	SNV	rs73978522
	chr2:241871878	["C","T"]	53.001	0.0252807	99.9747	0.18094	0.22319	0.41755	RTP5	ENSP00000345374.3:p.(Pro108Leu)	missense_variant	SNV	rs753790633
	chr16:75478823	["C","T"]	334	0.159313	99.8407	-0.072394	0.089302	0.41756	CHST6	ENSP00000328983.4:p.(Ala336Thr)	missense_variant	SNV	rs79173362	benign	Macular corneal dystrophy
	chr1:946550	["G","A"]	129	0.0615311	99.9385	0.11603	0.14313	0.41757	NOC2L		intron_variant, splice_region_variant	SNV	rs200989028
	chr17:75923638	["C","A"]	371	0.176962	99.823	0.068158	0.084078	0.41757	FBF1	ENSP00000490726.1:p.(Arg324Ser)	missense_variant	SNV	rs139191003
	chr12:53253661	["C","G"]	40	0.0190794	99.9809	0.20826	0.2569	0.41758	MFSD5	ENSP00000442688.1:p.(Pro383Ala)	missense_variant	SNV	rs148794403
	chr1:211829271	["G","A"]	144.01	0.0686907	99.9313	-0.11008	0.1358	0.41758	LPGAT1	ENSP00000355964.4:p.(Pro9Leu)	missense_variant	SNV	rs113169620
	chr1:10976261	["G","A"]	502.01	0.239451	99.7605	0.058953	0.072725	0.41758	C1orf127		intron_variant, splice_region_variant	SNV	rs142266711
	chr1:67350948	["A","G"]	257.01	0.12259	99.8774	0.08227	0.10149	0.41759	IL12RB2	ENSP00000262345.1:p.(Met373Val)	missense_variant	SNV	rs116462549	likely benign	not provided
	chr5:178883237	["G","T"]	43.003	0.0205118	99.9795	-0.20086	0.2478	0.4176	ZNF354B	ENSP00000327143.3:p.(Arg262Ile)	missense_variant	SNV	rs564522787
	chr11:67467580	["G","A"]	1070	0.510374	99.4896	-0.040393	0.049832	0.4176	TMEM134	ENSP00000312615.2:p.(Arg84Ter)	stop_gained	SNV	rs143199541
	chr3:184135519	["C","G"]	56.001	0.0267117	99.9733	-0.17621	0.21739	0.41761	EIF2B5	ENSP00000273783.3:p.(Ala45Gly)	missense_variant	SNV	rs199637444	uncertain significance	Leukoencephalopathy with vanishing white matter
	chr19:50361002	["T","C"]	101.01	0.0481803	99.9518	-0.13126	0.16194	0.41761	NAPSA	ENSP00000253719.1:p.(Met203Val)	missense_variant	SNV	rs146576736
	chr1:27418324	["C","G"]	920.02	0.438836	99.5612	-0.043552	0.05373	0.41762	WASF2	ENSP00000483313.1:p.(Glu122Gln)	missense_variant	SNV	rs150650907
	chr4:174299072	["G","A"]	164	0.0782256	99.9218	0.10244	0.12639	0.41763	CEP44		5_prime_UTR_variant, splice_region_variant	SNV	rs201923363
	chr3:52693552	["T","C"]	286.05	0.136442	99.8636	0.07806	0.096305	0.41763	GNL3		intron_variant, splice_region_variant	SNV	rs141357096
	chr1:6525880	["G","A"]	63.001	0.0300506	99.9699	0.16601	0.20481	0.41764	NOL9	ENSP00000366934.5:p.(Pro695Ser)	missense_variant	SNV	rs140904774
	chr1:162500063	["G","A"]	64.001	0.0305275	99.9695	0.16467	0.20317	0.41764	UHMK1	ENSP00000420270.1:p.(Ser126Asn)	missense_variant	SNV	rs141945128
	chr20:35284388	["A","G"]	72.013	0.0343492	99.9657	-0.15523	0.19152	0.41764	EIF6	ENSP00000363574.3:p.(Phe34Leu)	missense_variant	SNV	rs144868364
	chr19:49835536	["G","C"]	98.002	0.0467455	99.9533	-0.13333	0.16449	0.41764	MED25	ENSP00000326767.5:p.(Met559Ile)	missense_variant, splice_region_variant	SNV	rs369006637	uncertain significance	Charcot-Marie-Tooth disease, Charcot-Marie-Tooth disease type 2
	chr15:41836773	["G","A"]	1192	0.568567	99.4314	-0.038227	0.047163	0.41764	JMJD7		intron_variant, splice_region_variant	SNV	rs189920112
	chr20:42084829	["C","T"]	33	0.0157405	99.9843	-0.22932	0.28294	0.41765	PTPRT	ENSP00000362289.4:p.(Arg1352His)	missense_variant	SNV	rs528913627
	chr19:57495624	["G","A"]	78.222	0.0373108	99.9627	0.14948	0.18443	0.41766	AC003005.1		NMD_transcript_variant, intron_variant	SNV	rs1016097677
	chr3:3848376	["T","A"]	101.01	0.0481803	99.9518	-0.13132	0.16203	0.41767	SUMF1		NMD_transcript_variant, intron_variant	SNV	rs1042228420
	chr17:50540882	["C","G"]	812	0.387312	99.6127	0.046795	0.057739	0.41768	EPN3	ENSP00000268933.3:p.(Arg357Gly)	missense_variant	SNV	rs145595403
	chr9:37651015	["C","T"]	40	0.0190794	99.9809	-0.20835	0.25709	0.4177	AL138752.2		NMD_transcript_variant, intron_variant	SNV	rs537805264
	chr8:42317653	["G","A"]	44.003	0.0209888	99.979	0.19852	0.24497	0.4177	IKBKB		intron_variant, splice_region_variant	SNV	rs201394549	likely benign	Severe combined immunodeficiency due to IKK2 deficiency
	chr4:174495613	["C","T"]	120	0.0572383	99.9428	0.12026	0.1484	0.4177	HPGD	ENSP00000296522.6:p.(Val145Ile)	missense_variant	SNV	rs139715202	uncertain significance	Hypertrophic osteoarthropathy, primary, autosomal recessive, 1, Isolated congenital digital clubbing, not provided
	chr6:137206982	["C","T"]	386	0.184116	99.8159	0.06754	0.083341	0.41771	IFNGR1	ENSP00000356713.4:p.(Val61Ile)	missense_variant	SNV	rs17175322	benign, likely benign	Immunodeficiency 27A
	chr8:143921410	["C","T"]	32.002	0.0152645	99.9847	-0.23285	0.28733	0.41772	PLEC	ENSP00000323856.4:p.(Arg2941His)	missense_variant	SNV	rs376796173	uncertain significance	Autosomal recessive limb-girdle muscular dystrophy type 2Q, Epidermolysis bullosa simplex 5B, with muscular dystrophy, Epidermolysis bullosa simplex 5C, with pyloric atresia, Epidermolysis bullosa simplex with nail dystrophy, Epidermolysis bullosa simplex, Ogna type, not provided
	chr6:32116708	["C","T"]	41	0.0195564	99.9804	-0.20573	0.25387	0.41772	ATF6B	ENSP00000364349.3:p.(Arg598Gln)	missense_variant	SNV	rs148987710
	chr17:44316731	["C","T"]	43.002	0.0205113	99.9795	-0.201	0.24803	0.41772	RUNDC3A		intron_variant, splice_region_variant	SNV	rs890063863
	chr3:142555928	["T","C"]	906.08	0.432187	99.5678	0.04397	0.054258	0.41772	ATR	ENSP00000343741.4:p.(Lys764Glu)	missense_variant	SNV	rs77208665	benign, likely benign, uncertain significance	Seckel syndrome 1, not provided
	chr15:81349474	["G","A"]	28.001	0.0133561	99.9866	-0.24884	0.30707	0.41773	TMC3	ENSP00000452681.1:p.(Arg394Cys)	missense_variant	SNV	rs184834472
	chr14:51704808	["A","T"]	42.002	0.0200343	99.98	-0.20318	0.25073	0.41773	FRMD6	ENSP00000343899.5:p.(Gln144Leu)	missense_variant	SNV	rs199547318
	chr19:51098981	["G","T"]	54	0.0257572	99.9742	0.17936	0.22133	0.41773	CTU1	ENSP00000390011.1:p.(Leu223Met)	missense_variant	SNV	rs373736071
	chr19:15673627	["G","A"]	133	0.0634391	99.9366	0.11451	0.1413	0.41773	CYP4F12	ENSP00000448998.1:p.(Arg33His)	missense_variant	SNV	rs201200370
	chr11:840268	["C","T"]	806	0.38445	99.6155	-0.046524	0.05741	0.41773	POLR2L		3_prime_UTR_variant, NMD_transcript_variant	SNV	rs34019196
	chr12:52430567	["C","T"]	1655	0.789411	99.2106	0.032402	0.039984	0.41773	KRT75	ENSP00000252245.5:p.(Glu337Lys)	missense_variant	SNV	rs2232398
	chr10:93074303	["C","T"]	573.06	0.273341	99.7267	0.05526	0.068194	0.41775	CYP26A1		intron_variant, splice_region_variant	SNV	rs185421897
	chr9:35704342	["C","T"]	164	0.0782256	99.9218	0.10288	0.12696	0.41776	TLN1	ENSP00000316029.9:p.(Ala2013Thr)	missense_variant	SNV	rs144809355
	chr12:53286025	["G","A"]	55.002	0.0262352	99.9738	-0.17756	0.21912	0.41777	ESPL1	ENSP00000257934.4:p.(Glu1097Lys)	missense_variant	SNV	rs201215189
	chr19:37182420	["C","T"]	1115	0.531839	99.4682	-0.039545	0.048803	0.41777	AC012309.1		NMD_transcript_variant, intron_variant	SNV	rs148089544
	chr17:81545882	["C","T"]	37.001	0.0176489	99.9824	0.21647	0.26716	0.41778	FAAP100	ENSP00000333283.8:p.(Gly725Asp)	missense_variant, splice_region_variant	SNV	rs199924077
	chr12:109904768	["A","T"]	48.001	0.0228958	99.9771	-0.19021	0.23475	0.41778	TCHP	ENSP00000440838.1:p.(Lys144Ile)	NMD_transcript_variant, missense_variant	SNV	rs199975433
	chr20:34997623	["ACT","A"]	49.001	0.0233728	99.9766	0.18809	0.23213	0.41778	MYH7B	ENSP00000262873.7:p.(Leu1287AspfsTer15)	frameshift_variant	deletion	rs771508468
	chr20:45110375	["T","A"]	559.02	0.266644	99.7334	0.055998	0.069109	0.41778	WFDC5	ENSP00000312381.4:p.(Gln131Leu)	missense_variant, splice_region_variant	SNV	rs111436767
	chr7:128845222	["G","A"]	38	0.0181254	99.9819	0.20836	0.25716	0.4178	FLNC	ENSP00000327145.8:p.(Val1253Ile)	missense_variant	SNV	rs117366477	benign, likely benign	Dilated Cardiomyopathy, Dominant, Distal myopathy with posterior leg and anterior hand involvement, Hypertrophic cardiomyopathy 26, Myofibrillar myopathy 5, not provided, not specified
	chr17:81941621	["C","A"]	479	0.228476	99.7715	0.060519	0.074692	0.4178	MYADML2	ENSP00000386702.2:p.(Ala41Ser)	missense_variant	SNV	rs142011122
	chr4:164897103	["G","A"]	29.001	0.0138331	99.9862	-0.24449	0.30175	0.41781	APELA		NMD_transcript_variant, intron_variant	SNV	rs144489918
	chr1:33281583	["G","A"]	220	0.104937	99.8951	-0.088853	0.10966	0.41781	ZNF362		intron_variant, splice_region_variant	SNV	rs148614597
	chr7:149731774	["C","G"]	62.001	0.0295736	99.9704	-0.16722	0.20639	0.41782	KRBA1	ENSP00000418647.3:p.(Ala784Gly)	missense_variant, splice_region_variant	SNV	rs200402009
	chr10:102160860	["C","T"]	58.001	0.0276656	99.9723	-0.17289	0.21339	0.41783	NOLC1	ENSP00000385410.1:p.(Pro513Leu)	missense_variant	SNV	rs201728853
	chr4:4459480	["T","C"]	98.013	0.0467508	99.9532	-0.13303	0.16419	0.41783	STX18	ENSP00000305810.2:p.(Met82Val)	missense_variant	SNV	rs149431016
	chr10:84211154	["G","C"]	31.001	0.014787	99.9852	-0.22931	0.28304	0.41784	CDHR1	ENSP00000485478.1:p.(Val492Leu)	missense_variant	SNV	rs141797175	uncertain significance	not provided
	chr12:21374530	["G","C"]	40.001	0.0190799	99.9809	0.20815	0.25692	0.41784	SLCO1A2		intron_variant, splice_region_variant	SNV	rs139606014
	chr19:17279217	["G","A"]	111	0.0529454	99.9471	-0.12391	0.15294	0.41784	AC010463.1		NMD_transcript_variant, intron_variant	SNV	rs778854556
	chr7:76030435	["T","C"]	755.23	0.360234	99.6398	-0.048043	0.0593	0.41784	STYXL1	ENSP00000248600.1:p.(Tyr30Cys)	missense_variant	SNV	rs145942606
	chr19:16517965	["C","T"]	258	0.123062	99.8769	-0.081986	0.1012	0.41785	AC008764.1		NMD_transcript_variant, intron_variant	SNV	rs28541952
	chr11:10487261	["A","G"]	277.03	0.132139	99.8679	0.079211	0.097771	0.41785	AMPD3	ENSP00000379802.3:p.(Asn288Ser)	missense_variant	SNV	rs144613367	uncertain significance	Erythrocyte AMP deaminase deficiency
	chr11:118647975	["C","T"]	55.002	0.0262352	99.9738	-0.17752	0.21912	0.41786	PHLDB1	ENSP00000354498.2:p.(Arg1185Trp)	missense_variant	SNV	rs142425946
	chr1:203798102	["A","G"]	312.03	0.148834	99.8512	-0.074524	0.091989	0.41786	ZBED6	ENSP00000447879.1:p.(Ser194Gly)	missense_variant	SNV	rs539104133
	chr20:3692888	["T","C"]	356	0.169807	99.8302	0.070133	0.086569	0.41786	SIGLEC1	ENSP00000341141.4:p.(Asn1251Ser)	missense_variant	SNV	rs142582117
	chr3:186617201	["G","T"]	663.01	0.316246	99.6838	0.051568	0.063653	0.41786	AHSG	ENSP00000273784.5:p.(Val143Leu)	missense_variant	SNV	rs7633550	benign	not provided
	chr19:13936421	["G","A"]	85.002	0.0405447	99.9595	0.14281	0.17628	0.41787	PODNL1	ENSP00000345175.4:p.(Arg96Cys)	missense_variant	SNV	rs201309462
	chr9:99828333	["TCAC","T"]	529.53	0.252578	99.7474	-0.057423	0.07088	0.41787	NR4A3	ENSP00000482027.1:p.(His119del)	inframe_deletion	deletion	rs753648433
	chr1:179846595	["T","C"]	122.01	0.058197	99.9418	-0.11946	0.14746	0.41788	TOR1AIP2	ENSP00000356584.3:p.(Ile297Val)	missense_variant	SNV	rs115060694
	chr6:31111640	["C","A"]	148	0.0705938	99.9294	-0.10852	0.13396	0.41788	C6orf15	ENSP00000259870.3:p.(Gly240Val)	missense_variant	SNV	rs150593466
	chr18:80034481	["T","G"]	151.01	0.0720296	99.928	0.10719	0.13232	0.41788	AC090360.1		5_prime_UTR_variant, NMD_transcript_variant	SNV	rs545437107
	chr16:3068239	["A","G"]	610.02	0.290971	99.709	-0.053332	0.065833	0.41788	IL32	ENST00000534507.5:c.339A>G(p.(Pro113=))	splice_region_variant, synonymous_variant	SNV	rs140322567	benign	not provided
	chr6:10898855	["A","ATAT"]	62.002	0.0295741	99.9704	0.16471	0.20333	0.4179	AL024498.2		NMD_transcript_variant, intron_variant, splice_region_variant	insertion	rs745420217
	chr6:10898855	["A","ATAT"]	62.002	0.0295741	99.9704	0.16471	0.20333	0.4179	SYCP2L		intron_variant, splice_region_variant	insertion	rs745420217
	chr14:20355775	["G","A"]	107.01	0.0510422	99.949	-0.1273	0.15715	0.4179	PARP2	ENSP00000250416.5:p.(Arg322Gln)	missense_variant	SNV	rs61755964
	chr6:38909578	["A","G"]	245.02	0.116871	99.8831	0.084097	0.10381	0.4179	DNAH8	ENSP00000333363.7:p.(Met3192Val)	missense_variant	SNV	rs140935840	likely benign	Primary ciliary dyskinesia
	chr11:57389963	["C","T"]	246	0.117338	99.8827	0.083662	0.10328	0.4179	AP000781.2		intron_variant, splice_region_variant	SNV	rs149147034
	chr11:57389963	["C","T"]	246	0.117338	99.8827	0.083662	0.10328	0.4179	PRG2		intron_variant, splice_region_variant	SNV	rs149147034
	chr3:11259975	["C","T"]	39.001	0.0186029	99.9814	0.21081	0.26024	0.41792	HRH1	ENSP00000406705.2:p.(Ala313Val)	missense_variant	SNV	rs201210547
	chr11:74492211	["T","A"]	673.03	0.321026	99.679	-0.050855	0.062781	0.41792	LIPT2	ENSP00000309463.4:p.(Glu207Val)	missense_variant	SNV	rs141813641	benign	not provided
	chr5:58459815	["C","G"]	66.007	0.0314844	99.9685	0.16225	0.2003	0.41793	PLK2	ENSP00000274289.3:p.(Ala49Pro)	missense_variant	SNV	rs144564763
	chr12:122801228	["T","C"]	494.05	0.235655	99.7643	-0.05971	0.073713	0.41793	CCDC62	ENSP00000253079.6:p.(Met361Thr)	missense_variant	SNV	rs141587850
	chr19:35786907	["G","A"]	765.02	0.364903	99.6351	-0.048252	0.059568	0.41793	ARHGAP33	ENSP00000320038.4:p.(Ala652Thr)	missense_variant	SNV	rs200289967
	chr3:142515493	["T","C"]	87.007	0.0415011	99.9585	-0.14114	0.17425	0.41795	ATR	ENSP00000343741.4:p.(Thr1469Ala)	missense_variant	SNV	rs78895258	uncertain significance	not provided
	chr7:142912589	["C","T"]	283.02	0.134996	99.865	0.078358	0.096742	0.41796	TRPV5	ENSP00000265310.1:p.(Ala561Thr)	missense_variant	SNV	rs139430146
	chr3:101501077	["A","G"]	31.009	0.0147908	99.9852	0.23648	0.29197	0.41797	SENP7	ENSP00000377655.2:p.(Leu28Ser)	missense_variant	SNV	rs373951975
	chr14:20243522	["G","A"]	310.01	0.14787	99.8521	-0.074851	0.092415	0.41798	OR11H4	ENSP00000318997.2:p.(Arg244Gln)	missense_variant	SNV	rs114526370
	chr7:100822456	["G","A"]	82	0.0391128	99.9609	0.14557	0.17974	0.41799	EPHB4	ENSP00000350896.3:p.(Pro208Leu)	missense_variant	SNV	rs111749768
	chr14:23360160	["G","T"]	1433	0.68352	99.3165	-0.034962	0.043168	0.41799	EFS	ENSP00000216733.3:p.(Ala140Asp)	missense_variant	SNV	rs115984700
	chr10:66926980	["G","C"]	47.002	0.0224193	99.9776	-0.19197	0.23703	0.418	LRRTM3	ENSP00000355187.3:p.(Val22Leu)	missense_variant	SNV	rs140888093
	chr3:49899193	["G","A"]	211	0.100644	99.8994	-0.090765	0.11207	0.418	MST1R	ENSP00000296474.3:p.(Ser434Leu)	missense_variant	SNV	rs2230591
	chr6:56070770	["C","A"]	252	0.1202	99.8798	0.082999	0.10248	0.418	COL21A1	ENSP00000244728.5:p.(Gly665Val)	missense_variant	SNV	rs200999181
	chr18:3116411	["C","T"]	44.001	0.0209878	99.979	-0.19841	0.24499	0.41801	MYOM1	ENSP00000348821.4:p.(Val1075Met)	missense_variant	SNV	rs371066861	uncertain significance	Cardiovascular phenotype, Hypertrophic cardiomyopathy
	chr1:21470698	["A","G"]	48.005	0.0228977	99.9771	-0.19013	0.23476	0.41801	NBPF3	ENSP00000316782.5:p.(Lys137Arg)	missense_variant	SNV	rs371319985
	chr17:17227892	["G","A"]	50	0.0238493	99.9762	0.18611	0.2298	0.41801	AC055811.2		NMD_transcript_variant, intron_variant	SNV	rs150712346	likely benign	Hereditary cancer-predisposing syndrome, Multiple fibrofolliculomas, not provided
	chr6:155256604	["G","A"]	58.001	0.0276656	99.9723	0.17282	0.21339	0.41801	TIAM2	ENSP00000433348.2:p.(Ser1559Asn)	missense_variant	SNV	rs201441977
	chr6:143825231	["T","A"]	926	0.441689	99.5583	-0.043843	0.054135	0.41801	AL049844.1		NMD_transcript_variant, intron_variant	SNV	rs114632206
	chr22:24185225	["A","G"]	32.003	0.015265	99.9847	0.23283	0.28749	0.41802	SUSD2	ENSP00000351075.3:p.(Asn305Ser)	missense_variant	SNV	rs145991442
	chr11:49200362	["C","G"]	170.01	0.0810923	99.9189	0.10107	0.1248	0.41802	FOLH1	ENSP00000256999.2:p.(Glu102Gln)	missense_variant	SNV	rs139621327
	chr2:42053308	["G","A"]	940.13	0.448428	99.5516	-0.043176	0.053312	0.41802	PKDCC	ENSP00000294964.5:p.(Ala237Thr)	missense_variant	SNV	rs34853050	benign	not provided
	chr19:10114694	["G","A"]	23	0.0109707	99.989	-0.27484	0.33938	0.41804	P2RY11	ENSP00000323872.4:p.(Ala361Thr)	missense_variant	SNV	rs78052894
	chr19:10114694	["G","A"]	23	0.0109707	99.989	-0.27484	0.33938	0.41804	PPAN-P2RY11	ENSP00000377385.4:p.(Ala781Thr)	missense_variant	SNV	rs78052894
	chr7:21591489	["C","T"]	44	0.0209874	99.979	-0.19838	0.24497	0.41804	DNAH11	ENSP00000330671.7:p.(Ala860Val)	missense_variant	SNV	rs200459876	uncertain significance	Primary ciliary dyskinesia
	chr4:81204980	["G","C"]	117	0.0558073	99.9442	-0.1217	0.15028	0.41804	PRKG2	ENSP00000264399.1:p.(Thr23Ser)	missense_variant	SNV	rs148254773
	chr14:34516479	["C","T"]	400.11	0.190847	99.8092	0.065912	0.08139	0.41804	EAPP	ENSP00000250454.3:p.(Arg230Gln)	missense_variant	SNV	rs149096582
	chr2:86080857	["G","C"]	540.01	0.257577	99.7424	-0.056762	0.070091	0.41804	POLR1A	ENSP00000263857.6:p.(Gln349Glu)	missense_variant	SNV	rs17026866	benign	not provided
	chr9:6556229	["T","C"]	43.004	0.0205123	99.9795	0.20081	0.24798	0.41806	GLDC	ENSP00000370737.3:p.(Asn709Ser)	missense_variant	SNV	rs150943866	likely benign, uncertain significance	Non-ketotic hyperglycinemia, not provided
	chr17:43193119	["G","A"]	50.001	0.0238497	99.9762	0.18625	0.22999	0.41806	NBR1	ENSP00000343479.5:p.(Val367Ile)	missense_variant	SNV	rs200135450
	chr5:181234274	["C","G"]	887	0.423086	99.5769	-0.044786	0.055305	0.41806	TRIM41	ENSP00000320869.5:p.(Asp464Glu)	missense_variant	SNV	rs78013120
	chr1:32867800	["C","T"]	55.002	0.0262352	99.9738	0.17743	0.21911	0.41807	FNDC5	ENSP00000362570.4:p.(Arg151Gln)	missense_variant	SNV	rs137888693
	chr19:55403027	["G","A"]	85.004	0.0405457	99.9595	-0.14298	0.17657	0.41807	RPL28	ENSP00000452763.1:p.(Ala137Thr)	missense_variant	SNV	rs550255856
	chr7:99575051	["A","T"]	120	0.0572383	99.9428	0.12017	0.1484	0.41807	AC005020.2		NMD_transcript_variant, intron_variant	SNV	rs531055940
	chr8:99134673	["G","T"]	324.15	0.154615	99.8454	0.073251	0.090458	0.41807	VPS13B	ENSP00000351346.2:p.(Gln416His)	missense_variant	SNV	rs143024324	likely benign, uncertain significance, likely pathogenic	Cohen syndrome, History of neurodevelopmental disorder, Inborn genetic diseases, not provided, not specified
	chr1:173659397	["C","G"]	536.01	0.255669	99.7443	-0.057186	0.070619	0.41807	ANKRD45	ENSP00000331268.2:p.(Glu8Gln)	missense_variant	SNV	rs139793889
	chr9:114424398	["C","T"]	33	0.0157405	99.9843	-0.22968	0.28364	0.41808	WHRN	ENSP00000354623.3:p.(Gly451Asp)	missense_variant	SNV	rs117352600	benign, likely benign	Autosomal recessive nonsyndromic hearing loss 31, Usher syndrome type 2D, not provided, not specified
	chr21:46002049	["G","A"]	58.001	0.0276656	99.9723	0.17278	0.21338	0.41808	COL6A1	ENSP00000355180.3:p.(Arg682Gln)	missense_variant	SNV	rs148962954	benign, likely benign, uncertain significance	Bethlem myopathy 1, Collagen 6-related myopathy, not provided, not specified
	chr17:66885029	["C","T"]	327	0.155974	99.844	-0.073262	0.090476	0.41809	CACNG5	ENSP00000436836.1:p.(Ala206Val)	missense_variant	SNV	rs149774604
	chr5:40843584	["T","C"]	49.009	0.0233766	99.9766	0.18796	0.23213	0.41811	CARD6	ENSP00000254691.5:p.(Val239Ala)	missense_variant	SNV	rs61757655
	chr9:114478722	["C","T"]	167	0.0796566	99.9203	-0.10189	0.12584	0.41811	WHRN	ENSP00000354623.3:p.(Arg223His)	missense_variant	SNV	rs146273185	benign, likely benign, uncertain significance	Autosomal recessive nonsyndromic hearing loss 31, Usher syndrome type 2D, not provided, not specified
	chr15:48207778	["G","A"]	189.01	0.090155	99.9098	0.095291	0.11769	0.41811	SLC12A1	ENSP00000379822.3:p.(Arg20His)	missense_variant	SNV	rs34661166	likely benign, uncertain significance	Bartter disease type 1, not provided
	chr17:41440249	["G","A"]	169	0.0806105	99.9194	0.10157	0.12544	0.41812	KRT38		intron_variant, splice_region_variant	SNV	rs146045322
	chr22:46536642	["C","T"]	132.16	0.0630384	99.937	0.11459	0.14153	0.41813	CELSR1	ENSP00000262738.3:p.(Gly177Ser)	missense_variant	SNV	rs1047891802
	chr1:63557252	["G","A"]	427.04	0.203692	99.7963	0.063665	0.078631	0.41813	EFCAB7		intron_variant, splice_region_variant	SNV	rs41311162
	chr2:85434366	["G","A"]	54.001	0.0257577	99.9742	0.17919	0.22131	0.41814	SH2D6	ENSP00000374588.2:p.(Arg23Gln)	missense_variant	SNV	rs72936697
	chr5:64325416	["C","T"]	61.002	0.0290971	99.9709	-0.1685	0.20812	0.41814	RNF180		intron_variant, splice_region_variant	SNV	rs552103516
	chr4:155800074	["C","T"]	297.01	0.141669	99.8583	0.076836	0.094901	0.41814	GUCY1B1	ENSP00000426786.1:p.(Thr414Ile)	missense_variant, splice_region_variant	SNV	rs2229203
	chr16:1362748	["G","A"]	45	0.0214643	99.9785	-0.19621	0.24234	0.41815	GNPTG		intron_variant, splice_region_variant	SNV	rs371060844	likely benign, uncertain significance	Mucolipidosis type III gamma, not provided
	chr9:65737657	["G","A"]	179.08	0.0854186	99.9146	-0.098408	0.12155	0.41815	FOXD4L4	ENSP00000366630.1:p.(Arg171His)	missense_variant	SNV	rs1256582592
	chr1:18482243	["C","A"]	188	0.0896733	99.9103	0.095813	0.11834	0.41815	KLHDC7A	ENSP00000383505.1:p.(Thr421Asn)	missense_variant	SNV	rs143751207
	chr6:80014544	["C","G"]	393.01	0.18746	99.8125	0.066689	0.082369	0.41815	TTK	ENSP00000358813.2:p.(Leu356Val)	missense_variant	SNV	rs61735783
	chr1:52526157	["C","T"]	65.005	0.0310064	99.969	-0.16352	0.20197	0.41816	ZCCHC11	ENSP00000257177.4:p.(Val42Ile)	missense_variant	SNV	rs766066862
	chr12:130343066	["A","C"]	109	0.0519914	99.948	-0.12632	0.15602	0.41816	PIWIL1	ENSP00000245255.3:p.(Gln52Pro)	missense_variant	SNV	rs141316012
	chr8:1765236	["TG","T"]	70.012	0.0333947	99.9666	-0.15737	0.19438	0.41817	KBTBD11-OT1		NMD_transcript_variant, intron_variant	deletion	rs1331071008
	chr2:151465764	["G","A"]	55.003	0.0262356	99.9738	-0.1775	0.21924	0.41818	RIF1	ENSP00000243326.4:p.(Ala2082Thr)	missense_variant	SNV	rs151186812
	chr12:75323021	["C","A"]	67.003	0.0319595	99.968	0.16074	0.19854	0.41818	CAPS2	ENSP00000386959.3:p.(Val101Phe)	missense_variant	SNV	rs766424069
	chr17:44178302	["G","T"]	890.04	0.424536	99.5755	-0.04417	0.054558	0.41818	ASB16	ENSP00000293414.1:p.(Ser425Ile)	missense_variant	SNV	rs61758719
	chr19:43613691	["T","C"]	1157.8	0.552254	99.4477	-0.039134	0.048338	0.41818	SRRM5	ENSP00000476253.1:p.(Ser524Pro)	missense_variant	SNV	rs11882268
	chr19:8842808	["C","T"]	196	0.0934891	99.9065	0.094271	0.11645	0.41819	MBD3L1	ENSP00000471575.1:p.(Pro44Ser)	missense_variant	SNV	rs113467034
	chr2:64096617	["G","GA"]	699.63	0.333713	99.6663	0.050289	0.062119	0.41819	PELI1		intron_variant, splice_region_variant	insertion	rs368871090
	chr16:29807085	["GGCCGCTGCC","G"]	34.102	0.0162662	99.9837	-0.22559	0.27866	0.4182	MAZ	ENSP00000219782.6:p.(Ala106_Ala108del)	inframe_deletion	deletion	rs1197889320
	chr1:34761348	["C","T"]	40.004	0.0190813	99.9809	0.208	0.25693	0.41821	GJB4	ENSP00000345868.1:p.(Arg32Cys)	missense_variant	SNV	rs192813377
	chr6:43521284	["C","T"]	43.004	0.0205123	99.9795	-0.19619	0.24235	0.41821	POLR1C	ENSP00000361465.3:p.(Ala342Val)	missense_variant	SNV	rs140888409	uncertain significance	not provided
	chr10:74090083	["G","A"]	121	0.0577152	99.9423	-0.11965	0.1478	0.41821	VCL	ENSP00000211998.4:p.(Ala413Thr)	missense_variant	SNV	rs146278697	likely benign, uncertain significance	Cardiovascular phenotype, Dilated cardiomyopathy 1W, not provided, not specified
	chr2:159949648	["G","T"]	59.001	0.0281426	99.9719	-0.17133	0.21165	0.41822	PLA2R1	ENSP00000283243.7:p.(Cys1223Ter)	stop_gained	SNV	rs145340460
	chr19:57599902	["C","T"]	185	0.0882423	99.9118	-0.09681	0.11959	0.41823	ZNF530		5_prime_UTR_variant, NMD_transcript_variant	SNV	rs184049834
	chr19:52714086	["C","A"]	840.09	0.400711	99.5993	0.04542	0.056111	0.41824	ZNF611	ENSP00000439211.1:p.(Cys40Phe)	missense_variant	SNV	rs149629821
	chr12:132730025	["C","T"]	30.001	0.01431	99.9857	-0.24028	0.29684	0.41825	ANKLE2	ENSP00000350686.5:p.(Gly713Ser)	missense_variant	SNV	rs775472298
	chr11:57376894	["G","A"]	74.004	0.0352988	99.9647	-0.15311	0.18915	0.41825	PRG3	ENSP00000287143.2:p.(Arg212Ter)	stop_gained	SNV	rs149888825
	chr1:203051845	["C","T"]	134	0.0639161	99.9361	-0.11395	0.14077	0.41825	PPFIA4	ENSP00000356209.2:p.(Arg509Cys)	missense_variant	SNV	rs182916968
	chr13:103066056	["G","A"]	265	0.126401	99.8736	-0.080904	0.099947	0.41825	SLC10A2	ENSP00000245312.3:p.(Pro65Leu)	missense_variant	SNV	rs112657170	likely benign, uncertain significance	not provided
	chr17:8265438	["C","T"]	99.003	0.047223	99.9528	-0.13225	0.16338	0.41826	PFAS	ENSP00000313490.6:p.(Arg811Trp)	missense_variant	SNV	rs147698247
	chr5:122423345	["A","G"]	280.03	0.13357	99.8664	-0.078712	0.097242	0.41826	SNCAIP	ENSP00000261367.7:p.(Asn250Ser)	missense_variant	SNV	rs144384727	likely benign	Parkinson Disease, Dominant/Recessive
	chr6:89080937	["G","T"]	134	0.0639161	99.9361	-0.1137	0.14047	0.41827	PNRC1	ENSP00000336931.3:p.(Gly15Cys)	missense_variant	SNV	rs148836277
	chr1:31689766	["T","C"]	680.03	0.324364	99.6756	-0.050878	0.062857	0.41827	COL16A1	ENSP00000362776.3:p.(Glu532Gly)	missense_variant	SNV	rs35791190
	chr4:186628210	["G","A"]	1533	0.731219	99.2688	-0.033795	0.041752	0.41827	FAT1	ENSP00000479573.1:p.(Thr1584Met)	missense_variant	SNV	rs111886222	benign, likely benign	not provided
	chr5:176532147	["G","A"]	108	0.0515144	99.9485	0.1266	0.15641	0.41829	RNF44	ENSP00000274811.4:p.(Arg52Cys)	missense_variant	SNV	rs371670938
	chr9:127407186	["C","A"]	329	0.156928	99.8431	-0.072343	0.089379	0.41829	SLC2A8	ENSP00000362469.3:p.(Phe457Leu)	missense_variant	SNV	rs143255917
	chr6:24848144	["C","T"]	1777	0.847603	99.1524	-0.03148	0.038892	0.41829	RIPOR2	ENSP00000482957.1:p.(Val320Met)	missense_variant	SNV	rs35331811	benign	not provided, not specified
	chr13:96832669	["G","A"]	49.002	0.0233732	99.9766	0.1882	0.23253	0.41831	HS6ST3	ENSP00000365895.2:p.(Arg296Gln)	missense_variant	SNV	rs191316541
	chr19:21294578	["G","A"]	134	0.0639161	99.9361	-0.11392	0.14075	0.41831	ZNF708	ENSP00000349401.2:p.(Arg130Trp)	missense_variant	SNV	rs76908996
	chr17:50194019	["C","T"]	45.049	0.0214877	99.9785	-0.19604	0.24223	0.41832	COL1A1	ENSP00000225964.5:p.(Arg564His)	missense_variant	SNV	rs1800211	benign, likely benign, uncertain significance, likely pathogenic	Ehlers-Danlos syndrome, arthrochalasis type, Infantile cortical hyperostosis, Osteogenesis imperfecta, Osteogenesis imperfecta type I, not provided
	chr17:50683677	["G","A"]	70.005	0.0333914	99.9666	0.1572	0.19424	0.41832	ABCC3	ENSP00000285238.8:p.(Arg1292Gln)	missense_variant	SNV	rs140585197
	chr1:154579665	["C","T"]	130	0.0620081	99.938	0.11452	0.1415	0.41832	CHRNB2		3_prime_UTR_variant, NMD_transcript_variant	SNV	rs201303793
	chr11:92353263	["G","A"]	209.01	0.0996947	99.9003	-0.090955	0.11238	0.41832	FAT3	ENSP00000387040.2:p.(Ser384Asn)	missense_variant	SNV	rs147463285
	chr14:92003913	["A","T"]	127	0.0605772	99.9394	-0.11518	0.14232	0.41833	TRIP11	ENSP00000267622.4:p.(Ser1355Thr)	missense_variant	SNV	rs138661581	likely benign, uncertain significance	Achondrogenesis, type IA, not provided
	chr6:152352122	["T","C"]	482.01	0.229912	99.7701	-0.060275	0.074476	0.41833	SYNE1	ENSP00000356224.5:p.(Thr3829Ala)	missense_variant	SNV	rs115786671	benign, likely benign	Autosomal recessive ataxia, Beauce type, Autosomal recessive ataxia, Beauce type, Emery-Dreifuss muscular dystrophy 4, autosomal dominant, Emery-Dreifuss muscular dystrophy 4, autosomal dominant, not provided, not specified
	chr13:51937490	["C","T"]	57	0.0271882	99.9728	-0.17433	0.21541	0.41834	ATP7B	ENSP00000242839.4:p.(Val1297Ile)	missense_variant	SNV	rs148399850	benign, likely benign, uncertain significance	Wilson disease, not specified
	chr14:32117136	["A","G"]	431.03	0.205595	99.7944	0.063719	0.078733	0.41834	ARHGAP5		intron_variant, splice_region_variant	SNV	rs147728807
	chr1:43346467	["G","A"]	96.003	0.045792	99.9542	0.13438	0.16606	0.41836	MPL	ENSP00000361548.3:p.(Glu335Lys)	missense_variant	SNV	rs139770726	likely benign	Congenital amegakaryocytic thrombocytopenia, Thrombocythemia 1
	chr1:3784116	["C","T"]	192	0.0915812	99.9084	-0.094283	0.1165	0.41836	LRRC47		intron_variant, splice_region_variant	SNV	rs200587617
	chr4:17614726	["G","A"]	681	0.324827	99.6752	0.050953	0.062962	0.41837	MED28	ENST00000503945.2:c.63G>A(p.(Pro21=))	NMD_transcript_variant, synonymous_variant	SNV	rs146036794
	chr15:23364521	["C","T"]	49.023	0.0233833	99.9766	-0.18417	0.22759	0.41838	GOLGA8S		intron_variant, splice_region_variant	SNV	rs565120055
	chr1:150444287	["C","T"]	162	0.0772716	99.9227	-0.10339	0.12777	0.41838	RPRD2	ENSP00000358064.4:p.(Arg202Cys)	missense_variant	SNV	rs201468730
	chr16:29911806	["G","A"]	203	0.096828	99.9032	0.09218	0.11391	0.41838	KCTD13		NMD_transcript_variant, intron_variant	SNV	rs115298578
	chr16:29911806	["G","A"]	203	0.096828	99.9032	0.09218	0.11391	0.41838	ASPHD1		NMD_transcript_variant, intron_variant	SNV	rs115298578
	chr12:75370159	["C","G"]	62.002	0.0295741	99.9704	-0.16744	0.20692	0.4184	GLIPR1L1	ENSP00000367967.4:p.(Leu238Val)	missense_variant	SNV	rs148521297
	chr19:52706379	["T","A"]	75.003	0.0357753	99.9642	-0.152	0.18783	0.4184	ZNF611	ENSP00000439211.1:p.(Met226Leu)	missense_variant	SNV	rs139696457
	chr8:143869028	["C","T"]	1617	0.771285	99.2287	0.032886	0.04064	0.4184	EPPK1	ENSP00000484472.1:p.(Arg1409Gln)	missense_variant	SNV	rs74777588
	chr15:69417385	["A","G"]	48.004	0.0228972	99.9771	0.18993	0.23472	0.41841	KIF23	ENST00000260363.8:c.84A>G(p.(Val28=))	splice_region_variant, synonymous_variant	SNV	rs149437651
	chr2:27832759	["G","A"]	254.01	0.121159	99.8788	-0.0826	0.10208	0.41841	RBKS	ENSP00000306817.3:p.(Pro178Leu)	missense_variant	SNV	rs143883022
	chr2:27832759	["G","A"]	254.01	0.121159	99.8788	-0.0826	0.10208	0.41841	MRPL33		NMD_transcript_variant, intron_variant	SNV	rs143883022
	chr2:201407412	["G","A"]	36.003	0.0171729	99.9828	0.21913	0.27081	0.41842	TRAK2	ENSP00000328875.3:p.(Arg93Cys)	missense_variant	SNV	rs202025357
	chr7:154946508	["G","A"]	740.04	0.352988	99.647	-0.048859	0.060381	0.41842	PAXIP1		intron_variant, splice_region_variant	SNV	rs61752001
	chr18:36156527	["T","C"]	1206.1	0.575292	99.4247	0.037998	0.046959	0.41842	ELP2	ENSP00000414851.2:p.(Met511Thr)	missense_variant	SNV	rs149870655	likely benign	not provided
	chr1:111486592	["C","T"]	46.001	0.0219418	99.9781	0.19406	0.23984	0.41843	TMIGD3	ENSP00000358730.4:p.(Arg289His)	missense_variant	SNV	rs149995903
	chr1:161196592	["C","G"]	57	0.0271882	99.9728	0.17432	0.21544	0.41843	ADAMTS4	ENSP00000356975.4:p.(Asp308His)	missense_variant	SNV	rs115365549
	chr7:100959263	["C","T"]	52.003	0.0248047	99.9752	0.18247	0.22551	0.41844	MUC3A	ENSP00000368771.5:p.(Ser2495Leu)	missense_variant	SNV	rs75008337
	chr14:90288593	["C","T"]	948.01	0.452187	99.5478	0.04291	0.053032	0.41844	NRDE2	ENSP00000346335.3:p.(Glu928Lys)	missense_variant	SNV	rs59039343	benign	not provided
	chr11:14254709	["G","A"]	184	0.0877653	99.9122	-0.095969	0.11861	0.41846	SPON1	ENSP00000460236.1:p.(Asp358Asn)	missense_variant	SNV	rs188606884
	chr4:78540992	["C","G"]	402.01	0.191753	99.8082	-0.066162	0.081772	0.41846	FRAS1	ENSP00000422834.2:p.(His3969Gln)	missense_variant	SNV	rs140492803	benign, likely benign, uncertain significance	Fraser syndrome 1, not provided, not specified
	chr16:3561760	["C","T"]	51	0.0243263	99.9757	-0.18427	0.22775	0.41847	NLRC3	ENSP00000323897.9:p.(Val700Met)	missense_variant	SNV	rs200071414
	chr4:6011858	["G","A"]	68.001	0.0324355	99.9676	0.1596	0.19727	0.41848	C4orf50	ENSP00000437121.2:p.(Ala133Val)	missense_variant	SNV	rs546824020
	chr1:145872184	["G","A"]	61.001	0.0290966	99.9709	-0.16839	0.20814	0.41849	ANKRD35	ENSP00000347802.4:p.(Thr862Met)	missense_variant	SNV	rs587596448
	chr7:44760197	["G","C"]	301.01	0.143577	99.8564	-0.076134	0.094106	0.4185	ZMIZ2	ENSP00000483853.1:p.(Ser347Thr)	missense_variant	SNV	rs185794175
	chr1:3477900	["G","T"]	305.01	0.145485	99.8545	-0.075323	0.093104	0.4185	ARHGEF16	ENSP00000367629.4:p.(Arg500Leu)	missense_variant	SNV	rs190407416
	chr14:87947814	["G","C"]	692.04	0.330093	99.6699	0.05039	0.062285	0.4185	GALC	ENSP00000261304.2:p.(Thr468Ser)	missense_variant	SNV	rs34134328	benign, likely benign, uncertain significance	Galactosylceramide beta-galactosidase deficiency, not provided, not specified
	chr11:613857	["C","G"]	38.001	0.0181259	99.9819	-0.21339	0.26376	0.41851	IRF7	ENSP00000434009.1:p.(Ala153Pro)	missense_variant	SNV	rs544913425	uncertain significance	Immunodeficiency 39
	chr20:10043257	["A","G"]	68.005	0.0324374	99.9676	-0.15991	0.19766	0.41851	ANKEF1	ENSP00000367631.3:p.(His161Arg)	missense_variant	SNV	rs200586932
	chr10:127549545	["G","C"]	139.01	0.0663057	99.9337	0.11083	0.13699	0.41851	NPS	ENSP00000381105.1:p.(Trp22Ser)	missense_variant	SNV	rs186831805
	chr11:74936936	["C","T"]	49.001	0.0233728	99.9766	0.18795	0.23232	0.41853	XRRA1	ENSP00000339918.6:p.(Arg76Gln)	missense_variant	SNV	rs199520391
	chr2:134953452	["A","G"]	22.003	0.0104951	99.9895	-0.28024	0.34642	0.41854	CCNT2	ENSP00000264157.5:p.(Met333Val)	missense_variant	SNV	rs377180297
	chr3:32695761	["A","G"]	38.006	0.0181283	99.9819	0.21325	0.26361	0.41854	CNOT10	ENSP00000399862.2:p.(Ile46Val)	missense_variant	SNV	rs138063644
	chr10:97908033	["A","G"]	82.001	0.0391133	99.9609	0.14519	0.17948	0.41855	CRTAC1	ENSP00000359629.3:p.(Val277Ala)	missense_variant	SNV	rs140353058
	chr11:68312746	["CGCTGCTGCT","C"]	2168.8	1.03449	98.9655	0.028595	0.035349	0.41855	LRP5	ENSP00000294304.6:p.(Leu18_Leu20del)	inframe_deletion	deletion	rs72555376	benign, likely benign, uncertain significance	Autosomal dominant polycystic liver disease, not provided, not specified
	chr12:64497257	["G","C"]	52.002	0.0248042	99.9752	0.18228	0.22534	0.41856	TBK1	ENSP00000329967.5:p.(Glu653Gln)	missense_variant, splice_region_variant	SNV	rs144370662	uncertain significance	Frontotemporal dementia and/or amyotrophic lateral sclerosis 4
	chr16:89637333	["G","C"]	219	0.10446	99.8955	0.089202	0.11027	0.41856	DPEP1	ENSP00000397313.1:p.(Val241Leu)	missense_variant	SNV	rs148240484
	chr22:23894921	["G","A"]	623.08	0.2972	99.7028	0.052816	0.065294	0.41857	AP000350.4	ENSP00000400325.3:p.(Ser194Asn)	missense_variant	SNV	rs201099096
	chr17:41486509	["G","T"]	153.01	0.0729835	99.927	0.1066	0.13179	0.41858	KRT36	ENSP00000329165.6:p.(Pro424Gln)	missense_variant	SNV	rs147704814
	chr17:57112625	["G","C"]	1560	0.744097	99.2559	-0.033421	0.041317	0.41858	AKAP1		intron_variant, splice_region_variant	SNV	rs61751973
	chr2:207124056	["T","C"]	51.004	0.0243282	99.9757	-0.18413	0.22764	0.41859	KLF7	ENSP00000309570.6:p.(Thr151Ala)	missense_variant	SNV	rs201827394
	chr4:40102674	["G","C"]	733.01	0.349635	99.6504	0.048585	0.060065	0.41859	N4BP2	ENSP00000261435.6:p.(Ala277Pro)	missense_variant	SNV	rs76438214
	chr20:46011628	["T","A"]	59.008	0.028146	99.9719	0.17116	0.21161	0.4186	MMP9	ENSP00000361405.3:p.(Ile293Asn)	missense_variant	SNV	rs201975453	uncertain significance	Metaphyseal anadysplasia 2, not provided
	chr11:69703272	["T","C"]	67.017	0.0319661	99.968	-0.16081	0.19882	0.4186	FGF19	ENSP00000294312.3:p.(Met109Val)	missense_variant	SNV	rs151043816
	chr17:47743077	["G","A"]	68.001	0.0324355	99.9676	-0.15945	0.19714	0.4186	TBX21	ENSP00000177694.1:p.(Arg218His)	missense_variant	SNV	rs202150196
	chr6:29945230	["C","T"]	458.47	0.218684	99.7813	-0.061432	0.075949	0.4186	HLA-A		intron_variant, splice_region_variant	SNV	rs200140272
	chr11:115198432	["G","A"]	48.001	0.0228958	99.9771	-0.18596	0.22992	0.41861	CADM1	ENSP00000329797.6:p.(Thr362Met)	missense_variant	SNV	rs182462702
	chr1:7738307	["C","T"]	307	0.146435	99.8536	0.075295	0.09309	0.41861	CAMTA1	ENSP00000306522.6:p.(Thr1336Ile)	missense_variant	SNV	rs137974312	benign, likely benign	Nonprogressive cerebellar atxia with intellectual disability, not provided, not specified
	chr8:143721324	["G","C"]	475	0.226568	99.7734	0.060616	0.074942	0.41861	MAPK15	ENSP00000337691.4:p.(Ala373Pro)	missense_variant	SNV	rs140439631
	chr20:45538007	["C","T"]	68.003	0.0324364	99.9676	0.15938	0.19707	0.41865	WFDC6	ENSP00000361750.3:p.(Cys60Tyr)	missense_variant	SNV	rs141960100
	chr20:45538007	["C","T"]	68.003	0.0324364	99.9676	0.15938	0.19707	0.41865	EPPIN-WFDC6	ENSP00000424176.1:p.(Cys160Tyr)	missense_variant	SNV	rs141960100
	chr1:180186141	["C","T"]	78	0.0372049	99.9628	-0.14883	0.18402	0.41865	QSOX1	ENSP00000356574.3:p.(Arg326Cys)	missense_variant	SNV	rs189319097
	chr21:44312210	["G","A"]	97	0.0462676	99.9537	0.13391	0.16557	0.41865	PFKL	ENSP00000269848.6:p.(Val115Ile)	missense_variant	SNV	rs371821359	uncertain significance	not provided
	chr8:91295626	["G","A"]	258.01	0.123067	99.8769	-0.082163	0.10159	0.41865	SLC26A7	ENSP00000309504.2:p.(Val134Met)	missense_variant	SNV	rs139871019
	chr16:11411305	["G","A"]	63	0.0300501	99.9699	0.1657	0.20488	0.41866	AC099489.1	ENSP00000470478.2:p.(Arg2210Trp)	missense_variant	SNV	rs113445550
	chr2:97757390	["C","G"]	238	0.113523	99.8865	-0.085573	0.10581	0.41866	TMEM131		intron_variant, splice_region_variant	SNV	rs200033604
	chr17:28696909	["A","T"]	550.05	0.262366	99.7376	-0.05628	0.06959	0.41866	SUPT6H	ENSP00000319104.6:p.(Met1346Leu)	missense_variant	SNV	rs140698235
	chr5:141200388	["T","G"]	446.04	0.212755	99.7872	0.062425	0.077194	0.4187	PCDHB11	ENSP00000346802.3:p.(Leu205Arg)	missense_variant	SNV	rs112020614
	chr21:41798349	["G","A"]	66.001	0.0314815	99.9685	-0.16182	0.20012	0.41872	PRDM15		3_prime_UTR_variant, NMD_transcript_variant	SNV	rs181218562
	chr8:144808607	["C","G"]	80.001	0.0381593	99.9618	-0.14693	0.1817	0.41872	ZNF517		NMD_transcript_variant, intron_variant	SNV	rs769599035
	chr16:263384	["A","G"]	117.01	0.0558121	99.9442	-0.12154	0.1503	0.41872	FAM234A	ENSP00000382814.3:p.(Lys365Arg)	missense_variant	SNV	rs201996983
	chr16:263384	["A","G"]	117.01	0.0558121	99.9442	-0.12154	0.1503	0.41872	AC004754.1	ENSP00000471331.1:p.(Lys365Arg)	missense_variant	SNV	rs201996983
	chr6:49698502	["T","C"]	234.01	0.111619	99.8884	-0.086315	0.10674	0.41872	CRISP2	ENSP00000482890.1:p.(Arg93Gly)	missense_variant	SNV	rs142509364
	chr11:130416256	["C","T"]	384	0.183162	99.8168	0.066735	0.082526	0.41872	ADAMTS8	ENSP00000257359.6:p.(Val391Met)	missense_variant	SNV	rs114083527
	chr3:46266210	["T","C"]	480.03	0.228967	99.771	-0.060217	0.074466	0.41872	CCR3	ENSP00000441600.1:p.(Leu372Pro)	missense_variant	SNV	rs147670448
	chr16:4469397	["G","A"]	185	0.0882423	99.9118	-0.096998	0.11995	0.41873	NMRAL1	ENSP00000458762.1:p.(Arg37Ter)	stop_gained	SNV	rs141368083
	chr14:95230064	["G","A"]	36	0.0171715	99.9828	-0.21897	0.27079	0.41874	CLMN		intron_variant, splice_region_variant	SNV	rs138831842	likely benign	not provided
	chr9:35675868	["G","A"]	77.007	0.0367312	99.9633	0.14996	0.18545	0.41874	CA9	ENSP00000367608.4:p.(Glu181Lys)	missense_variant	SNV	rs199516419
	chr1:56719683	["A","ACTT"]	166.01	0.0791844	99.9208	-0.10232	0.12654	0.41874	FYB2	ENSP00000345972.6:p.(Gln724_Ser725insArg)	inframe_insertion	insertion	rs147942632
	chr17:1513864	["A","T"]	471	0.22466	99.7753	-0.060736	0.075113	0.41875	INPP5K		intron_variant, splice_region_variant	SNV	rs146917975	benign	not provided
	chr5:141485291	["C","A"]	54.001	0.0257577	99.9742	-0.1788	0.22113	0.41876	PCDHGC4	ENSP00000306918.1:p.(Gln40Lys)	missense_variant	SNV	rs114678203
	chr7:48295842	["C","T"]	58.002	0.0276661	99.9723	0.17257	0.21342	0.41876	ABCA13	ENSP00000411096.1:p.(Thr3033Met)	missense_variant	SNV	rs201248982
	chr22:32518325	["C","T"]	1270	0.605772	99.3942	-0.037111	0.045897	0.41876	SYN3	ENSP00000351614.2:p.(Arg443His)	missense_variant	SNV	rs150768274	benign	not provided
	chr2:201536296	["C","T"]	34.001	0.016218	99.9838	-0.22571	0.27915	0.41878	C2CD6	ENSP00000409937.1:p.(Gly411Ser)	missense_variant	SNV	rs143180658
	chr2:210205773	["TA","T"]	44.005	0.0209897	99.979	-0.19807	0.24498	0.41879	ACADL	ENSP00000233710.3:p.(Leu209Ter)	frameshift_variant	deletion	rs763251535	uncertain significance	not provided
	chr15:41505050	["C","T"]	57	0.0271882	99.9728	-0.17402	0.21523	0.41879	LTK	ENSP00000263800.6:p.(Arg647Gln)	missense_variant	SNV	rs142613322
	chr2:183087088	["A","G"]	218.02	0.103992	99.896	0.08906	0.11015	0.4188	DUSP19	ENSP00000346160.4:p.(Ser108Gly)	missense_variant	SNV	rs138141432
	chr12:95287861	["C","T"]	139	0.066301	99.9337	-0.11152	0.13795	0.41885	VEZT		intron_variant, splice_region_variant	SNV	rs111949879
	chr13:27427168	["C","T"]	168	0.0801336	99.9199	0.10146	0.1255	0.41885	GTF3A	ENSP00000370532.4:p.(Thr93Ile)	missense_variant	SNV	rs201449609
	chr2:149572335	["C","CAAAAA"]	232.96	0.111119	99.8889	0.085231	0.10543	0.41885	MMADHC		intron_variant, splice_region_variant	insertion	rs372625497
	chr17:18988393	["T","C"]	60.001	0.0286196	99.9714	-0.16963	0.20983	0.41886	FAM83G	ENSP00000373647.5:p.(Met182Val)	missense_variant	SNV	rs201303050
	chr17:76018172	["G","A"]	99	0.0472216	99.9528	0.13226	0.1636	0.41886	EVPL	ENSP00000465630.1:p.(Pro509Leu)	missense_variant	SNV	rs116295622
	chr19:45677787	["C","A"]	127	0.0605772	99.9394	0.11689	0.1446	0.41886	GIPR		intron_variant, splice_region_variant	SNV	rs369724876
	chr2:102219904	["A","G"]	207.01	0.0987408	99.9013	0.091448	0.11312	0.41886	IL1RL2	ENSP00000264257.2:p.(His293Arg)	missense_variant	SNV	rs139096768
	chr5:140876830	["C","T"]	61	0.0290961	99.9709	-0.1682	0.20807	0.41887	PCDHA12	ENSP00000381628.2:p.(Pro453Leu)	missense_variant	SNV	rs199585768
	chr17:75610896	["A","G"]	84.055	0.040093	99.9599	-0.14355	0.17758	0.41887	MYO15B		intron_variant, splice_region_variant	SNV	rs369151666
	chr17:55722618	["C","T"]	94	0.0448366	99.9552	-0.13556	0.16769	0.41887	TMEM100		splice_donor_variant	SNV	rs192351390
	chr8:93735664	["TCTC","T"]	234.01	0.111619	99.8884	0.086284	0.10674	0.41887	RBM12B	ENSP00000382239.2:p.(Arg249del)	inframe_deletion	deletion	rs533252158
	chr1:52904668	["A","G"]	53.004	0.0252821	99.9747	0.18045	0.22323	0.41888	ECHDC2	ENSP00000360577.4:p.(Leu227Pro)	missense_variant	SNV	rs149630672
	chr9:86353172	["C","T"]	99	0.0472216	99.9528	-0.13207	0.16337	0.41888	ZCCHC6	ENSP00000365130.3:p.(Val10Met)	missense_variant	SNV	rs145203227
	chr10:7824315	["C","T"]	77.106	0.0367784	99.9632	0.14973	0.18523	0.4189	TAF3		intron_variant, splice_region_variant	SNV	rs77422857
	chr4:20729799	["A","AGGAACCAATAAAACTATATGCCAGATTCTATT"]	32.013	0.0152697	99.9847	-0.23232	0.28741	0.41891	PACRGL		NMD_transcript_variant, intron_variant	insertion	rs1303080032
	chr6:3259110	["G","A"]	41	0.0195564	99.9804	-0.20511	0.25376	0.41891	PSMG4	ENSP00000392353.2:p.(Val30Ile)	missense_variant	SNV	rs563530189
	chr1:91276648	["G","A"]	53.003	0.0252817	99.9747	-0.18051	0.22332	0.41891	HFM1	ENSP00000359454.3:p.(Pro1190Ser)	missense_variant	SNV	rs145403079
	chr12:123898810	["TGTAGGTGAGTGAGGGCGGGGCCAGGGCAGCCCATCCCCAACACCCAATACCCACC","T"]	67.049	0.0319814	99.968	-0.16048	0.19853	0.41891	DNAH10		coding_sequence_variant, intron_variant, splice_donor_variant	deletion	rs1566068830
	chr7:100430140	["G","A"]	84.004	0.0400687	99.9599	-0.14358	0.17763	0.41891	MEPCE	ENSP00000308546.2:p.(Gly41Glu)	missense_variant	SNV	rs549563315
	chr6:44278893	["A","ACACC"]	39.054	0.0186282	99.9814	-0.2103	0.26017	0.41892	AL353588.1		NMD_transcript_variant, intron_variant	insertion	rs1260162116
	chr7:108116074	["G","A"]	74.001	0.0352974	99.9647	-0.15271	0.18893	0.41892	LAMB4	ENSP00000205386.4:p.(Thr41Met)	missense_variant	SNV	rs140462508
	chr2:215409718	["G","A"]	80.001	0.0381593	99.9618	-0.14689	0.18173	0.41892	FN1	ENSP00000346839.4:p.(Thr715Met)	missense_variant	SNV	rs144664306	benign	not provided
	chr11:48366111	["T","C"]	168.01	0.0801383	99.9199	0.10144	0.12549	0.41892	OR4C5	ENSP00000321338.3:p.(Met119Val)	missense_variant	SNV	rs151060469
	chr11:35470667	["C","T"]	126	0.0601002	99.9399	0.1175	0.14538	0.41895	PAMR1	ENSP00000482899.1:p.(Val216Ile)	missense_variant	SNV	rs200826829
	chr17:12715528	["G","T"]	183.01	0.0872931	99.9127	-0.096964	0.11997	0.41895	MYOCD	ENSP00000401678.1:p.(Arg44Leu)	missense_variant	SNV	rs78520788
	chr14:44900511	["G","A"]	447	0.213212	99.7868	0.062656	0.077521	0.41895	C14orf28	ENSP00000326846.3:p.(Val26Ile)	missense_variant	SNV	rs148935076
	chr5:109378628	["C","A"]	46	0.0219413	99.9781	-0.19375	0.23973	0.41897	PJA2	ENSP00000354775.2:p.(Ala287Ser)	missense_variant	SNV	rs144230886
	chr8:143869557	["C","T"]	328.01	0.156456	99.8435	-0.072757	0.090023	0.41898	EPPK1	ENSP00000484472.1:p.(Ala1233Thr)	missense_variant	SNV	rs149888978
	chr12:53985726	["C","G"]	68.001	0.0324355	99.9676	-0.15927	0.19708	0.41899	HOXC10	ENSP00000307321.4:p.(Ser156Cys)	missense_variant	SNV	rs149717368
	chr22:17817405	["C","A"]	180	0.0858574	99.9141	-0.09823	0.12154	0.41899	MICAL3	ENSP00000416015.2:p.(Lys1752Asn)	missense_variant	SNV	rs181358925
	chr9:131072789	["C","T"]	2103	1.0031	98.9969	-0.028778	0.035608	0.41899	LAMC3	ENSP00000354360.4:p.(Ser1124Phe)	missense_variant	SNV	rs113259170	benign, likely benign	not provided, not specified
	chr16:31086008	["T","C"]	53.002	0.0252812	99.9747	-0.17741	0.21953	0.419	PRSS53	ENSP00000280606.6:p.(Gln280Arg)	missense_variant	SNV	rs375594360
	chr4:22747305	["A","T"]	57.001	0.0271886	99.9728	-0.17396	0.21526	0.419	GBA3	ENSP00000427458.1:p.(Tyr99Phe)	missense_variant	SNV	rs199890228
	chr10:46313279	["A","G"]	222.01	0.105896	99.8941	0.088223	0.10917	0.41901	ANTXRL	ENSP00000480615.1:p.(His458Arg)	missense_variant	SNV	rs182808780
	chr19:39906272	["G","A"]	128	0.0610541	99.9389	0.11615	0.14372	0.41902	FCGBP	ENSP00000481056.2:p.(Pro18Leu)	missense_variant	SNV	rs150293178
	chr20:60012728	["TA","T"]	615.05	0.29337	99.7066	0.053345	0.066011	0.41902	CDH26		frameshift_variant, stop_lost	deletion	rs370682137
	chr3:160416355	["A","G"]	125.02	0.0596327	99.9404	-0.11802	0.14604	0.41903	AC079594.2		NMD_transcript_variant, intron_variant	SNV	rs142204279
	chr16:67835663	["G","GA"]	141.84	0.0676556	99.9323	-0.11007	0.13621	0.41903	CENPT		intron_variant, splice_region_variant	insertion	rs957970498
	chr3:42784797	["A","G"]	79.004	0.0376838	99.9623	0.14616	0.18086	0.41904	AC099329.3		NMD_transcript_variant, intron_variant	SNV	rs575115261
	chr12:27390208	["G","C"]	1244.1	0.593418	99.4066	0.037909	0.046912	0.41904	ARNTL2	ENSP00000266503.5:p.(Glu296Asp)	missense_variant	SNV	rs74988383	benign	not provided
	chr7:23195850	["A","G"]	159.02	0.0758502	99.9241	0.10355	0.12814	0.41905	NUPL2	ENSP00000401475.1:p.(Ile153Val)	missense_variant	SNV	rs141747889
	chr10:89222504	["T","C"]	802.03	0.382557	99.6174	-0.046925	0.058069	0.41905	LIPA		intron_variant, splice_region_variant	SNV	rs12255537	benign, likely benign	Lysosomal acid lipase deficiency, Wolman disease, not provided
	chr19:14152393	["G","A"]	70.001	0.0333895	99.9666	-0.1571	0.19442	0.41906	ADGRL1	ENSP00000340688.5:p.(Arg1194Cys)	missense_variant	SNV	rs199658590
	chr19:54632703	["C","T"]	36.015	0.0171786	99.9828	-0.21883	0.27081	0.41907	LILRB1	ENSP00000395004.2:p.(His337Tyr)	missense_variant	SNV	rs1045818
	chr3:58293743	["A","G"]	49.001	0.0233728	99.9766	-0.18758	0.23215	0.41907	ABHD6	ENSP00000420315.1:p.(Asp331Gly)	missense_variant	SNV	rs146742146
	chr6:132617467	["G","A"]	465.02	0.221808	99.7782	-0.060847	0.075303	0.41908	TAAR2	ENSP00000356908.1:p.(Arg247Ter)	stop_gained	SNV	rs147900465
	chr2:239139734	["C","T"]	37	0.0176485	99.9824	-0.21592	0.26723	0.41909	HDAC4	ENSP00000264606.3:p.(Val310Ile)	missense_variant	SNV	rs745380683	uncertain significance	not provided
	chr2:24762748	["T","C"]	45.001	0.0214648	99.9785	-0.19583	0.24236	0.41909	NCOA1	ENSP00000385216.1:p.(Leu1376Pro)	missense_variant	SNV	rs201252444
	chr14:105493853	["G","A"]	84.007	0.0400701	99.9599	0.1433	0.17735	0.41909	TEDC1	ENSP00000376308.4:p.(Gly202Ser)	missense_variant	SNV	rs140812013
	chr7:27246174	["G","A"]	86.001	0.0410212	99.959	-0.14038	0.17374	0.4191	EVX1	ENSP00000419266.3:p.(Ala325Thr)	missense_variant	SNV	rs756788009
	chr15:91251846	["C","T"]	165.01	0.0787074	99.9213	-0.10204	0.12629	0.4191	SV2B	ENSP00000377779.1:p.(Ala160Val)	missense_variant	SNV	rs146271108
	chr15:42687258	["T","G"]	995.11	0.474653	99.5253	-0.042124	0.052136	0.41911	STARD9	ENSP00000290607.7:p.(Cys1894Gly)	missense_variant	SNV	rs76594962	benign	not provided
	chr22:24347186	["A","G"]	1456.1	0.694539	99.3055	0.034556	0.042769	0.41911	SPECC1L-ADORA2A		NMD_transcript_variant, intron_variant	SNV	rs62233134	benign	not provided, not specified
	chr16:736403	["A","C"]	41.003	0.0195578	99.9804	-0.20504	0.25378	0.41912	NARFL		intron_variant, splice_region_variant	SNV	rs760349543
	chr10:113854915	["C","G"]	206	0.098259	99.9017	-0.091891	0.11374	0.41914	NHLRC2	ENSP00000358307.3:p.(Leu15Val)	missense_variant	SNV	rs11196533
	chr19:10114659	["G","A"]	2097	1.00024	98.9998	0.028832	0.035687	0.41914	P2RY11	ENSP00000323872.4:p.(Ser349Asn)	missense_variant	SNV	rs147646315	benign	not provided
	chr19:10114659	["G","A"]	2097	1.00024	98.9998	0.028832	0.035687	0.41914	PPAN-P2RY11	ENSP00000377385.4:p.(Ser769Asn)	missense_variant	SNV	rs147646315	benign	not provided
	chr17:73393552	["G","A"]	48.003	0.0228967	99.9771	0.18587	0.23007	0.41915	SDK2		intron_variant, splice_region_variant	SNV	rs201862701
	chr17:21702913	["C","T"]	78.002	0.0372058	99.9628	0.1468	0.18171	0.41915	KCNJ18	ENSP00000457807.2:p.(Arg43Cys)	missense_variant	SNV	rs527236151	pathogenic	Thyrotoxic periodic paralysis, susceptibility to, 1
	chr17:68368678	["C","G"]	131	0.0624851	99.9375	-0.11415	0.1413	0.41915	ARSG	ENSP00000407193.2:p.(Leu279Val)	missense_variant	SNV	rs144673801	likely benign	not provided
	chr15:41861883	["C","T"]	181	0.0863344	99.9137	-0.097649	0.12087	0.41915	SPTBN5	ENSP00000317790.6:p.(Arg2530Gln)	missense_variant	SNV	rs201861086
	chr1:214647323	["G","A"]	737.01	0.351543	99.6485	-0.048432	0.059948	0.41915	CENPF	ENSP00000355922.3:p.(Val2585Met)	missense_variant	SNV	rs62636591	benign	not provided, not specified
	chr1:154576995	["G","A"]	2306	1.09993	98.9001	0.027532	0.034079	0.41915	CHRNB2		NMD_transcript_variant, intron_variant	SNV	rs139826441
	chr19:467706	["G","A"]	38.002	0.0181264	99.9819	-0.21299	0.26364	0.41917	ODF3L2	ENSP00000318029.2:p.(Arg98Cys)	missense_variant	SNV	rs141231354
	chr5:180302440	["C","G"]	55.001	0.0262347	99.9738	0.17704	0.21915	0.41917	GFPT2	ENSP00000253778.8:p.(Val663Leu)	missense_variant	SNV	rs185799471
	chr16:66964487	["G","A"]	190	0.0906272	99.9094	0.094768	0.11731	0.41917	CES3	ENSP00000304782.4:p.(Gly231Ser)	missense_variant	SNV	rs145544825
	chr1:161051640	["A","G"]	87.02	0.0415073	99.9585	-0.14083	0.17433	0.41918	ARHGAP30	ENSP00000356992.3:p.(Ile365Thr)	missense_variant	SNV	rs147935735
	chr10:37833098	["T","C"]	173.01	0.0825233	99.9175	0.099608	0.1233	0.41918	ZNF248	ENSP00000349882.4:p.(Asp86Gly)	missense_variant	SNV	rs114578096
	chr8:144116222	["C","T"]	301	0.143573	99.8564	-0.075799	0.093828	0.41918	WDR97	ENSP00000320648.8:p.(Pro1600Ser)	missense_variant	SNV	rs750207651
	chr6:161785820	["G","A"]	546.01	0.260439	99.7396	0.056238	0.069614	0.41918	PRKN	ENSP00000355865.1:p.(Arg275Trp)	missense_variant	SNV	rs34424986	pathogenic	Autosomal recessive juvenile Parkinson disease 2, Autosomal recessive juvenile Parkinson disease 2, Leprosy, susceptibility to, 2, Lung carcinoma, Neoplasm of ovary, See cases, Young-onset Parkinson disease, not provided
	chr19:43966013	["C","T"]	38.001	0.0181259	99.9819	-0.21293	0.26358	0.41919	ZNF221	ENSP00000251269.4:p.(Arg171Cys)	missense_variant	SNV	rs141927408
	chr10:46313269	["G","C"]	222.01	0.105896	99.8941	0.088185	0.10917	0.41921	ANTXRL	ENSP00000480615.1:p.(Ala455Pro)	missense_variant	SNV	rs192798365
	chr2:108304577	["C","T"]	259	0.123539	99.8765	-0.081973	0.10148	0.41921	SULT1C2	ENSP00000399651.2:p.(Leu141Phe)	missense_variant	SNV	rs77241323
	chr19:38499241	["A","G"]	270.01	0.128791	99.8712	-0.079991	0.099025	0.41921	RYR1	ENSP00000352608.2:p.(Asn2342Ser)	missense_variant, splice_region_variant	SNV	rs147213895	likely benign, uncertain significance, not provided	Central core myopathy, Congenital multicore myopathy with external ophthalmoplegia, Congenital myopathy with fiber type disproportion, Malignant hyperthermia of anesthesia, Malignant hyperthermia, susceptibility to, 1, Malignant hyperthermia, susceptibility to, 1, RYR1-Related Disorders, not provided, not specified
	chr16:87748742	["C","T"]	197	0.0939661	99.906	-0.093914	0.11626	0.41922	KLHDC4	ENSP00000457570.1:p.(Gly146Glu)	NMD_transcript_variant, missense_variant	SNV	rs140175371
	chr6:152367300	["G","A"]	761.03	0.363	99.637	-0.047717	0.059072	0.41922	SYNE1	ENSP00000356224.5:p.(Thr3297Met)	missense_variant	SNV	rs150912982	benign	Autosomal recessive ataxia, Beauce type, Autosomal recessive ataxia, Beauce type, Emery-Dreifuss muscular dystrophy 4, autosomal dominant, Emery-Dreifuss muscular dystrophy 4, autosomal dominant, not provided, not specified
	chr3:170102857	["C","T"]	76	0.0362509	99.9637	0.1506	0.18644	0.41923	PHC3	ENSP00000420294.1:p.(Arg849His)	missense_variant	SNV	rs190320073
	chr7:122013164	["A","T"]	89.003	0.0424531	99.9575	-0.13918	0.1723	0.41923	PTPRZ1	ENSP00000377047.2:p.(His1373Leu)	missense_variant	SNV	rs145746316
	chr8:54630078	["G","A"]	115.01	0.0548581	99.9451	0.12245	0.15159	0.41923	RP1	ENSP00000220676.1:p.(Asp2066Asn)	missense_variant	SNV	rs149282954	likely benign, uncertain significance	Retinitis pigmentosa, not provided
	chr16:88717174	["ATCT","A"]	226	0.107799	99.8922	0.087463	0.10828	0.41923	PIEZO1	ENSP00000301015.9:p.(Lys2169del)	inframe_deletion	deletion	rs763477215	benign	not provided
	chr21:46440141	["G","A"]	52.002	0.0248042	99.9752	0.17863	0.22114	0.41924	PCNT	ENSP00000352572.5:p.(Arg3111His)	missense_variant	SNV	rs140416280	likely benign, uncertain significance	not provided, not specified
	chr17:6120542	["G","A"]	222	0.105891	99.8941	-0.088186	0.10918	0.41924	WSCD1	ENSP00000460825.1:p.(Asp537Asn)	missense_variant	SNV	rs138045353
	chr19:58086244	["G","C"]	661	0.315287	99.6847	-0.051599	0.063881	0.41924	ZSCAN18	ENSP00000470123.1:p.(Asp312Glu)	missense_variant	SNV	rs147947490
	chr12:109929930	["G","A"]	380.01	0.181259	99.8187	-0.067114	0.083094	0.41927	TCHP		NMD_transcript_variant, intron_variant	SNV	rs191026169
	chr2:172077902	["A","G"]	58.508	0.0279075	99.9721	-0.17234	0.21338	0.41929	METAP1D		intron_variant, splice_region_variant	SNV	rs377439261
	chr14:23101546	["C","T"]	37	0.0176485	99.9824	-0.21589	0.26731	0.4193	LMLN2	ENSP00000489869.1:p.(Glu499Lys)	missense_variant	SNV	rs993189312
	chr8:24914799	["G","A"]	86	0.0410207	99.959	-0.14154	0.17525	0.4193	NEFM	ENSP00000221166.5:p.(Gly336Ser)	missense_variant	SNV	rs56902012	not provided	not provided
	chr1:116579669	["C","G"]	44.186	0.0210761	99.9789	-0.19786	0.24499	0.41931	IGSF3	ENSP00000358495.1:p.(Glu1039Asp)	missense_variant	SNV	rs569343519
	chr12:106761339	["C","T"]	1911	0.911519	99.0885	-0.030214	0.037411	0.41931	RFX4	ENSP00000350552.4:p.(Ala702Val)	missense_variant	SNV	rs74504747
	chr17:50112976	["C","T"]	37	0.0176485	99.9824	0.21607	0.26755	0.41932	SAMD14	ENSP00000424474.1:p.(Glu419Lys)	missense_variant	SNV	rs201142482
	chr19:31277922	["A","G"]	62.001	0.0295736	99.9704	0.16684	0.20659	0.41932	TSHZ3	ENSP00000240587.4:p.(Val624Ala)	missense_variant	SNV	rs200334967
	chr2:86144705	["C","T"]	141.01	0.0672597	99.9327	0.11078	0.13718	0.41933	IMMT	ENSP00000387262.3:p.(Ala614Thr)	missense_variant	SNV	rs200278699	likely benign	not provided
	chr1:247532424	["T","G"]	145.01	0.0691677	99.9308	0.10928	0.13531	0.41933	OR2C3	ENSP00000355443.3:p.(Ile30Leu)	missense_variant	SNV	rs76297624
	chr19:38595479	["G","C"]	46.001	0.0219418	99.9781	-0.19348	0.23959	0.41934	MAP4K1		intron_variant, splice_region_variant	SNV	rs370316715
	chr19:11426193	["T","C"]	37.031	0.0176632	99.9823	-0.21571	0.26712	0.41935	CCDC151	ENSP00000348757.3:p.(Lys305Arg)	missense_variant	SNV	rs762033637	uncertain significance	Primary ciliary dyskinesia 30, not specified
	chr1:153778488	["G","C"]	147	0.0701169	99.9299	-0.1084	0.13423	0.41935	SLC27A3	ENSP00000271857.2:p.(Arg589Pro)	missense_variant	SNV	rs189944468
	chr9:125143377	["C","T"]	210.01	0.100172	99.8998	-0.090649	0.11225	0.41935	SCAI		intron_variant, splice_region_variant	SNV	rs778700877
	chr4:62044446	["C","T"]	39	0.0186024	99.9814	-0.21027	0.26039	0.41936	ADGRL3		intron_variant, splice_region_variant	SNV	rs374256004
	chr4:142122186	["C","T"]	52.002	0.0248042	99.9752	0.17889	0.22153	0.41937	INPP4B	ENSP00000422793.1:p.(Ala693Thr)	missense_variant	SNV	rs200293165
	chr10:88581657	["T","C"]	278.08	0.13264	99.8674	0.078764	0.097537	0.41937	RNLS	ENSP00000332530.4:p.(Ile93Val)	missense_variant	SNV	rs79981780
	chr7:149733485	["G","T"]	305	0.145481	99.8545	-0.075588	0.093607	0.41938	KRBA1	ENSP00000418647.3:p.(Gly878Val)	missense_variant	SNV	rs200690949
	chr2:111117814	["T","C"]	888.23	0.423673	99.5763	-0.0446	0.055232	0.41938	ACOXL	ENSP00000407761.1:p.(Ter581GlnextTer?)	stop_lost	SNV	rs150464195
	chr1:2641795	["C","A"]	36	0.0171715	99.9828	0.21873	0.27088	0.41939	TTC34	ENSP00000383873.4:p.(Cys938Phe)	missense_variant	SNV	rs774561401
	chr6:116922159	["T","A"]	88.011	0.04198	99.958	-0.13995	0.17331	0.41939	RFX6		intron_variant, splice_region_variant	SNV	rs377555960	likely benign	not provided
	chr10:98430660	["T","C"]	200.03	0.0954114	99.9046	-0.093157	0.11537	0.4194	HPS1	ENSP00000326649.6:p.(Ser227Gly)	missense_variant	SNV	rs566411892	likely benign	not provided
	chr12:98533566	["G","C"]	340	0.162175	99.8378	0.070838	0.087729	0.4194	TMPO	ENSP00000266732.4:p.(Val437Leu)	missense_variant	SNV	rs145703021	benign, likely benign	Cardiovascular phenotype, Loeys-Dietz syndrome 2, Primary dilated cardiomyopathy, not specified
	chr10:71732166	["G","A"]	61.001	0.0290966	99.9709	-0.16801	0.20807	0.41941	CDH23	ENSP00000224721.8:p.(Val1304Ile)	missense_variant	SNV	rs201610096	likely benign, uncertain significance	Autosomal recessive nonsyndromic hearing loss 12, Usher syndrome type 1D, not provided, not specified
	chr19:34685113	["A","G"]	101.01	0.0481803	99.9518	-0.13061	0.16175	0.41941	ZNF302	ENSP00000486577.1:p.(His438Arg)	missense_variant	SNV	rs200003819
	chr5:133959579	["T","C"]	72.003	0.0343444	99.9657	0.15485	0.19179	0.41942	C5orf15	ENSP00000231512.3:p.(Glu194Gly)	missense_variant	SNV	rs141843518
	chr5:141103036	["G","C"]	250.02	0.119256	99.8807	-0.083073	0.10289	0.41942	PCDHB3	ENSP00000231130.2:p.(Ser796Thr)	missense_variant	SNV	rs148868453
	chr19:50437522	["G","A"]	258	0.123062	99.8769	-0.081771	0.10127	0.41942	MYBPC2		splice_donor_variant	SNV	rs192680999
	chr17:17237022	["G","C"]	55.004	0.0262361	99.9738	0.17703	0.21926	0.41944	AC055811.2		5_prime_UTR_variant, NMD_transcript_variant	SNV	rs557719136
	chr17:79835067	["C","T"]	586.23	0.279623	99.7204	0.054281	0.06723	0.41944	CBX4	ENSP00000269397.4:p.(Ser192Asn)	missense_variant	SNV	rs77181887
	chr10:45626438	["C","T"]	1165.1	0.555736	99.4443	-0.038651	0.047871	0.41944	ZFAND4	ENSP00000339484.5:p.(Arg462Gln)	missense_variant	SNV	rs41299230
	chr4:99522569	["G","A"]	48.002	0.0228963	99.9771	-0.18937	0.23455	0.41946	C4orf17	ENSP00000322582.4:p.(Gly66Asp)	missense_variant	SNV	rs144766497
	chr6:73765993	["A","G"]	269.03	0.128323	99.8717	0.08042	0.099608	0.41946	CD109	ENSP00000287097.4:p.(Ile391Val)	missense_variant	SNV	rs41265537
	chr8:26864473	["C","T"]	672	0.320534	99.6795	-0.050718	0.062819	0.41946	ADRA1A	ENSP00000369960.1:p.(Arg166Lys)	missense_variant	SNV	rs56233953
	chr9:76310764	["C","T"]	87	0.0414977	99.9585	-0.1393	0.17254	0.41947	PCSK5	ENSP00000446280.1:p.(Ser1239Phe)	missense_variant	SNV	rs375458910
	chr5:116000425	["T","C"]	148	0.0705938	99.9294	0.1079	0.13365	0.41947	LVRN		intron_variant, splice_region_variant	SNV	rs376099320
	chr4:3075082	["A","C"]	514.13	0.245233	99.7548	0.057836	0.071637	0.41947	HTT	ENSP00000347184.5:p.(His86Pro)	missense_variant	SNV	rs868348450
	chr9:77365476	["A","C"]	733.16	0.349707	99.6503	-0.048738	0.060369	0.41947	VPS13A	ENSP00000353422.3:p.(Lys2743Thr)	missense_variant	SNV	rs138308486	benign, likely benign	Chorea-acanthocytosis, not provided, not specified
	chr1:25859321	["C","A"]	494	0.235631	99.7644	-0.059319	0.073476	0.41948	AUNIP	ENSP00000443647.1:p.(Val13Leu)	missense_variant	SNV	rs114799828
	chr3:3070292	["G","A"]	43.002	0.0205113	99.9795	0.20009	0.24785	0.41949	IL5RA	ENSP00000412209.2:p.(Thr399Met)	missense_variant	SNV	rs146918848
	chr9:116973	["C","A"]	65.001	0.0310045	99.969	-0.16276	0.20161	0.4195	FOXD4	ENSP00000371940.2:p.(Ala383Ser)	missense_variant	SNV	rs148746035
	chr2:195861741	["T","C"]	99.007	0.0472249	99.9528	-0.1319	0.16338	0.4195	DNAH7	ENSP00000311273.6:p.(Lys2571Arg)	missense_variant	SNV	rs201664050
	chr17:35764604	["G","C"]	130	0.0620081	99.938	-0.11512	0.1426	0.4195	C17orf50	ENSP00000475146.1:p.(Ala171Pro)	missense_variant	SNV	rs199950029
	chr18:36215769	["C","T"]	106	0.0505605	99.9494	-0.1264	0.15658	0.41951	MOCOS	ENSP00000261326.4:p.(Ser530Leu)	missense_variant	SNV	rs145294379	benign	Xanthinuria type II
	chr17:75847616	["G","A"]	371	0.176962	99.823	0.068143	0.084414	0.41953	WBP2		intron_variant, splice_region_variant	SNV	rs143823210	benign	not provided
	chr12:10996595	["C","T"]	209.03	0.0997043	99.9003	-0.090838	0.11253	0.41954	AC018630.6		NMD_transcript_variant, intron_variant	SNV	rs531625030
	chr12:57004439	["C","A"]	50.001	0.0238497	99.9762	0.18549	0.2298	0.41956	ZBTB39	ENSP00000300101.2:p.(Arg160Leu)	missense_variant	SNV	rs145128725
	chr2:219608392	["A","G"]	87.005	0.0415001	99.9585	0.14073	0.17434	0.41956	STK11IP	ENSP00000389383.1:p.(Glu522Gly)	missense_variant	SNV	rs369827406
	chr18:79096649	["G","GTTGCTGTGGTTGGCTGATAAATATTTGTCGAAGAAAGAAAGAGCTGAAAGCTCGCACA"]	70.114	0.0334434	99.9666	0.15697	0.19447	0.41957	ATP9B	ENSP00000398076.2:p.(Val118LeufsTer26)	frameshift_variant, splice_region_variant	insertion
	chr2:219004280	["C","T"]	167	0.0796566	99.9203	0.10157	0.12583	0.41957	CFAP65	ENSP00000340776.5:p.(Gly1743Ser)	missense_variant	SNV	rs147008412
	chr13:110308127	["A","G"]	61.03	0.0291104	99.9709	0.16794	0.20807	0.41959	COL4A2		intron_variant, splice_region_variant	SNV	rs200428476	uncertain significance	not provided
	chr19:52438574	["C","G"]	180.01	0.0858622	99.9141	-0.097825	0.1212	0.41959	ZNF534	ENSP00000327538.6:p.(His385Asp)	missense_variant	SNV	rs201395526
	chr12:31985148	["A","C"]	259.12	0.123596	99.8764	0.081924	0.1015	0.41959	KIAA1551	ENSP00000310338.4:p.(Lys1398Thr)	missense_variant	SNV	rs150359486
	chr10:98388360	["C","T"]	413	0.196995	99.803	0.064706	0.080167	0.41959	PYROXD2	ENSP00000359607.4:p.(Asp481Asn)	missense_variant	SNV	rs147555747
	chr19:21294634	["CCTTT","C"]	66.002	0.031482	99.9685	-0.16146	0.20004	0.4196	ZNF708	ENSP00000349401.2:p.(Lys110AlafsTer22)	frameshift_variant	deletion	rs775883757
	chr10:45626094	["T","A"]	77.012	0.0367336	99.9633	0.14947	0.18519	0.4196	ZFAND4	ENSP00000339484.5:p.(Thr577Ser)	missense_variant	SNV	rs139565989
	chr17:47324447	["C","T"]	462.03	0.220382	99.7796	-0.061162	0.075779	0.4196	EFCAB13		intron_variant, splice_region_variant	SNV	rs192884926
	chr17:47324447	["C","T"]	462.03	0.220382	99.7796	-0.061162	0.075779	0.4196	AC068234.1		NMD_transcript_variant, intron_variant	SNV	rs192884926
	chr9:137088159	["A","C"]	182	0.0868114	99.9132	-0.097299	0.12055	0.41961	MAN1B1	ENSP00000360645.4:p.(Ile102Leu)	missense_variant	SNV	rs149322865	uncertain significance	History of neurodevelopmental disorder, Rafiq syndrome, not specified
	chr19:16519285	["G","A"]	1033	0.492726	99.5073	-0.041357	0.051241	0.41961	AC008764.1		3_prime_UTR_variant, NMD_transcript_variant	SNV	rs61729416
	chr5:95414114	["C","T"]	94.005	0.044839	99.9552	-0.13539	0.16775	0.41962	FAM81B	ENSP00000283357.5:p.(Ser154Leu)	missense_variant	SNV	rs200794195
	chr1:9104639	["C","T"]	97.006	0.0462705	99.9537	-0.13319	0.16503	0.41964	GPR157		intron_variant, splice_region_variant	SNV	rs202227960
	chr9:22451772	["G","C"]	111	0.0529454	99.9471	-0.12371	0.15328	0.41964	DMRTA1	ENSP00000319651.1:p.(Gly459Ala)	missense_variant	SNV	rs143632109
	chr12:27390095	["G","A"]	1243	0.592893	99.4071	0.037874	0.046929	0.41964	ARNTL2		splice_acceptor_variant	SNV	rs113615248
	chr8:144808998	["GT","G"]	51.02	0.0243358	99.9757	-0.18362	0.22753	0.41965	ZNF517		NMD_transcript_variant, intron_variant	deletion	rs565570404
	chr7:149071729	["T","C"]	62.015	0.0295803	99.9704	-0.16675	0.20661	0.41965	ZNF786	ENSP00000417470.1:p.(Gln348Arg)	missense_variant	SNV	rs371685988
	chr11:108229312	["G","A"]	106.46	0.0507799	99.9492	-0.1276	0.15811	0.41965	ATM	ENSP00000278616.4:p.(Cys107Tyr)	missense_variant	SNV	rs142358238	likely benign, uncertain significance	Ataxia-telangiectasia syndrome, Ataxia-telangiectasia syndrome, Familial cancer of breast, Hereditary breast ovarian cancer syndrome, Hereditary cancer-predisposing syndrome, Malignant tumor of breast, not provided, not specified
	chr1:160681231	["G","A"]	318	0.151681	99.8483	0.073435	0.090994	0.41965	CD48	ENSP00000484431.1:p.(Thr208Met)	missense_variant	SNV	rs150735389
	chr1:206538279	["G","A"]	21	0.0100167	99.99	-0.28701	0.35565	0.41966	RASSF5	ENSP00000462099.1:p.(Val189Met)	missense_variant	SNV	rs148860285
	chr11:78702055	["T","C"]	96.001	0.0457911	99.9542	-0.13387	0.16588	0.41966	TENM4	ENSP00000278550.7:p.(Asn1520Asp)	missense_variant	SNV	rs199624205	uncertain significance	not provided
	chr1:45495163	["G","A"]	461.02	0.2199	99.7801	0.061246	0.075892	0.41966	CCDC163	ENSP00000486197.1:p.(Pro112Ser)	missense_variant	SNV	rs41269111
	chr9:131197902	["A","G"]	65.009	0.0310083	99.969	0.16288	0.20184	0.41968	NUP214	ENSP00000352400.5:p.(Thr1470Ala)	missense_variant	SNV	rs141765862
	chr10:46313254	["T","C"]	222.01	0.105896	99.8941	0.088096	0.10917	0.41968	ANTXRL	ENSP00000480615.1:p.(Cys450Arg)	missense_variant	SNV	rs187031765
	chr4:182800265	["G","A"]	107	0.0510374	99.949	-0.12711	0.15751	0.41969	TENM3	ENSP00000424226.1:p.(Val2672Ile)	missense_variant	SNV	rs200105084
	chr10:98430659	["C","A"]	200.01	0.0954019	99.9046	-0.093098	0.11537	0.41969	HPS1	ENSP00000326649.6:p.(Ser227Ile)	missense_variant	SNV	rs548033666	likely benign	not provided
	chr11:124762123	["T","C"]	204.09	0.097348	99.9027	-0.091678	0.11361	0.41969	ESAM	ENSP00000278927.5:p.(Asn11Ser)	missense_variant	SNV	rs146851296
	chr7:94510128	["A","G"]	82.016	0.0391204	99.9609	-0.14346	0.17779	0.4197	CASD1	ENSP00000297273.4:p.(His15Arg)	missense_variant	SNV	rs745417395
	chr6:137002216	["T","G"]	40.002	0.0190804	99.9809	-0.20752	0.25717	0.41971	IL20RA	ENSP00000314976.5:p.(Asp335Ala)	missense_variant	SNV	rs140012085
	chr3:4418013	["T","C"]	103	0.0491295	99.9509	0.12947	0.16044	0.41971	SUMF1	ENSP00000404384.1:p.(Asn241Ser)	NMD_transcript_variant, missense_variant	SNV	rs138045351	likely benign	Multiple sulfatase deficiency
	chr13:26676675	["A","T"]	134.01	0.0639208	99.9361	-0.11356	0.14074	0.41972	WASF3	ENSP00000335055.5:p.(Ser223Cys)	missense_variant	SNV	rs143686087
	chr9:22451771	["G","T"]	111	0.0529454	99.9471	-0.12368	0.15328	0.41973	DMRTA1	ENSP00000319651.1:p.(Gly459Trp)	missense_variant	SNV	rs145093283
	chr10:73769405	["C","T"]	171	0.0815645	99.9184	-0.10037	0.12439	0.41973	SEC24C	ENSP00000321845.6:p.(Ala828Val)	missense_variant	SNV	rs142601631
	chr1:10653940	["G","A"]	338	0.161221	99.8388	-0.071543	0.088665	0.41973	CASZ1	ENSP00000366221.3:p.(Pro706Leu)	missense_variant	SNV	rs61736955
	chr7:30452776	["C","T"]	399	0.190317	99.8097	0.066045	0.08185	0.41973	NOD1	ENSP00000222823.4:p.(Arg214Gln)	missense_variant	SNV	rs144535612	likely benign	not provided
	chr3:99930971	["G","A"]	66.016	0.0314887	99.9685	0.1614	0.20003	0.41974	FILIP1L	ENSP00000346560.3:p.(Pro17Leu)	missense_variant	SNV	rs202182798
	chr3:148878719	["G","C"]	573.01	0.273317	99.7267	-0.055039	0.068212	0.41974	CPA3	ENSP00000296046.3:p.(Val149Leu)	missense_variant	SNV	rs111881854
	chr5:61531630	["G","A"]	36.001	0.017172	99.9828	0.2185	0.2708	0.41975	ZSWIM6	ENSP00000252744.5:p.(Arg717Gln)	missense_variant	SNV	rs199521047	likely benign	not provided
	chr20:63698303	["G","A"]	44.001	0.0209878	99.979	0.19765	0.24496	0.41975	TNFRSF6B	ENSP00000359013.1:p.(Val215Ile)	missense_variant	SNV	rs201139619	uncertain significance	not provided
	chr20:63698303	["G","A"]	44.001	0.0209878	99.979	0.19765	0.24496	0.41975	RTEL1-TNFRSF6B		3_prime_UTR_variant, NMD_transcript_variant	SNV	rs201139619	uncertain significance	not provided
	chr2:236167783	["GGGCGGCGGC","G"]	255.34	0.121793	99.8782	0.082204	0.10188	0.41975	GBX2	ENSP00000302251.4:p.(Pro61_Pro63del)	inframe_deletion	deletion	rs545073704
	chr20:36526868	["C","T"]	25	0.0119246	99.9881	-0.26237	0.32518	0.41976	DLGAP4	ENSP00000341633.5:p.(Ala939Val)	missense_variant	SNV	rs116706769
	chr1:117077918	["C","A"]	33	0.0157405	99.9843	-0.22854	0.28326	0.41976	TTF2	ENSP00000358478.3:p.(His526Asn)	missense_variant, splice_region_variant	SNV	rs189609332
	chr19:54278899	["A","G"]	722.43	0.344589	99.6554	-0.048915	0.060626	0.41976	LILRB2	ENSP00000375629.4:p.(Tyr290His)	missense_variant	SNV	rs143661416
	chr6:149450706	["C","A"]	137	0.065347	99.9347	0.11234	0.13924	0.41977	ZC3H12D	ENSP00000386616.3:p.(Gly521Trp)	missense_variant	SNV	rs768114412
	chr15:45120748	["C","T"]	63.003	0.0300515	99.9699	0.16518	0.20473	0.41978	DUOXA1	ENSP00000267803.4:p.(Arg133His)	missense_variant	SNV	rs75981505
	chr17:78797634	["C","T"]	516	0.246124	99.7539	0.058175	0.072106	0.41978	USP36		3_prime_UTR_variant, NMD_transcript_variant	SNV	rs138406149
	chr1:17000316	["T","C"]	150.27	0.0716766	99.9283	-0.10739	0.1331	0.41979	ATP13A2		intron_variant, splice_region_variant	SNV	rs112549590	likely benign, uncertain significance	Autosomal recessive spastic paraplegia type 78, Kufor-Rakeb syndrome, not provided
	chr17:78892230	["C","T"]	137	0.065347	99.9347	0.11229	0.13918	0.4198	CEP295NL	ENSP00000312767.2:p.(Ala92Thr)	missense_variant	SNV	rs747302803
	chr12:71686140	["C","A"]	139	0.066301	99.9337	0.11125	0.13789	0.4198	AC073612.1		NMD_transcript_variant, intron_variant	SNV	rs868071929
	chr1:113970122	["A","G"]	502.03	0.239461	99.7605	-0.058292	0.072253	0.4198	HIPK1	ENSP00000358571.1:p.(Thr980Ala)	missense_variant	SNV	rs114387016
	chr9:127727403	["A","G"]	245.26	0.116985	99.883	-0.083861	0.10395	0.41981	TTC16	ENSP00000362386.3:p.(Ser568Gly)	missense_variant	SNV	rs148801626
	chr12:52813698	["G","T"]	125	0.0596232	99.9404	0.11732	0.14542	0.41982	KRT4	ENSP00000448220.1:p.(Pro121Thr)	missense_variant	SNV	rs200831095	benign	White sponge nevus 1
	chr1:12719584	["G","A"]	684.01	0.326263	99.6737	-0.050074	0.06207	0.41982	AADACL3	ENSP00000352268.6:p.(Arg93His)	missense_variant	SNV	rs114646926
	chr1:150983422	["A","G"]	83.002	0.0395907	99.9604	-0.14395	0.17845	0.41984	ANXA9	ENSP00000357943.4:p.(Ile54Val)	missense_variant	SNV	rs200920607
	chr19:12580683	["G","A"]	708.12	0.337763	99.6622	-0.049386	0.06122	0.41984	AC010422.6	ENST00000593682.1:c.293C>T(p.(His98=))	NMD_transcript_variant, synonymous_variant	SNV	rs140620156
	chr17:44352133	["G","A"]	352	0.167899	99.8321	0.069938	0.086699	0.41985	GRN	ENSP00000053867.2:p.(Arg433Gln)	missense_variant	SNV	rs114248177	benign, likely benign	Grn-related frontotemporal lobar degeneration with Tdp43 inclusions, Neuronal ceroid lipofuscinosis 11, Seizure, not specified
	chr1:185140070	["C","T"]	643.06	0.30673	99.6933	0.051956	0.064407	0.41985	TRMT1L	ENSP00000356476.5:p.(Asp338Asn)	missense_variant	SNV	rs79124087
	chr20:63556391	["G","T"]	535	0.255187	99.7448	-0.056771	0.070378	0.41986	FNDC11	ENSP00000359116.3:p.(Arg243Leu)	missense_variant	SNV	rs140902917
	chr19:407476	["G","A"]	53.005	0.0252826	99.9747	-0.1801	0.22327	0.41988	C2CD4C	ENSP00000328677.4:p.(Arg296Cys)	missense_variant	SNV	rs559520361
	chr22:42213157	["C","T"]	27	0.0128786	99.9871	-0.2523	0.31279	0.41989	TCF20	ENSP00000352463.3:p.(Val717Met)	missense_variant	SNV	rs150138145	likely benign	not provided
	chr1:201214308	["C","T"]	1226	0.584784	99.4152	-0.037458	0.046439	0.41989	IGFN1		intron_variant, splice_region_variant	SNV	rs41308361
	chr4:186250333	["T","A"]	51.001	0.0243267	99.9757	-0.18354	0.22754	0.4199	KLKB1	ENSP00000426629.1:p.(Ile278Asn)	missense_variant	SNV	rs142420360
	chr1:246853227	["C","T"]	247	0.117815	99.8822	0.082806	0.10266	0.4199	AHCTF1	ENSP00000355464.1:p.(Arg1511His)	missense_variant	SNV	rs113767945
	chr12:27737586	["C","A"]	138.01	0.0658288	99.9342	0.11164	0.13841	0.41991	MRPS35	ENSP00000081029.3:p.(Thr227Lys)	missense_variant	SNV	rs148546654
	chr17:3585339	["C","T"]	171.02	0.0815741	99.9184	-0.099303	0.12311	0.41991	AC027796.3		3_prime_UTR_variant, NMD_transcript_variant	SNV	rs535196159
	chr11:6627304	["C","T"]	55	0.0262342	99.9738	0.17698	0.21943	0.41992	DCHS1	ENSP00000299441.3:p.(Arg1912His)	missense_variant	SNV	rs747930927	likely benign	Van Maldergem syndrome 1, not provided
	chr19:13966716	["C","T"]	308	0.146912	99.8531	0.074563	0.092445	0.41992	RFX1	ENSP00000254325.3:p.(Asp590Asn)	missense_variant	SNV	rs151266260
	chr9:137252449	["G","A"]	604.85	0.288505	99.7115	0.053627	0.066488	0.41992	STPG3	ENSP00000373583.3:p.(Arg139His)	missense_variant	SNV	rs73668205
	chr12:51064306	["C","T"]	44	0.0209874	99.979	0.19758	0.24497	0.41993	CSRNP2	ENSP00000228515.1:p.(Val358Met)	missense_variant	SNV	rs138451611
	chr3:194642147	["G","A"]	56	0.0267112	99.9733	-0.17517	0.2172	0.41994	LSG1	ENSP00000265245.5:p.(Ala633Val)	missense_variant	SNV	rs148803086
	chr14:39348924	["G","C"]	91.005	0.0434081	99.9566	0.13748	0.17046	0.41995	CTAGE5	ENSP00000491014.1:p.(Arg1340Pro)	missense_variant	SNV	rs202143576
	chr11:134368679	["G","A"]	145	0.0691629	99.9308	-0.10916	0.13534	0.41995	GLB1L2	ENSP00000444628.1:p.(Gly309Ser)	missense_variant	SNV	rs143581329
	chr15:42405333	["G","A"]	45.003	0.0214658	99.9785	-0.1955	0.2424	0.41996	AC012651.1		NMD_transcript_variant, intron_variant	SNV	rs371011151
	chr12:50355315	["A","ATTTCT"]	46.006	0.0219442	99.9781	-0.19329	0.23967	0.41996	FAM186A	ENSP00000329995.5:p.(Met506LysfsTer3)	frameshift_variant	insertion	rs766155800
	chr19:731135	["G","A"]	75.001	0.0357744	99.9642	-0.15135	0.18767	0.41996	PALM	ENSP00000341911.4:p.(Ala104Thr)	missense_variant	SNV	rs144513487	uncertain significance	not provided
	chr19:54990200	["T","C"]	228.02	0.108762	99.8912	0.086887	0.10773	0.41996	NLRP2		intron_variant, splice_region_variant	SNV	rs145118521	likely benign	not provided
	chr12:52833845	["C","T"]	28.001	0.0133561	99.9866	-0.24765	0.30708	0.41997	KRT79	ENSP00000328358.5:p.(Arg139His)	missense_variant	SNV	rs140416696
	chr6:53006357	["T","C"]	84.004	0.0400687	99.9599	-0.14321	0.17757	0.41997	ICK	ENSP00000263043.7:p.(Met568Val)	missense_variant	SNV	rs145842629	uncertain significance	not provided
	chr1:167854425	["G","A"]	426.01	0.203201	99.7968	-0.063759	0.079059	0.41997	ADCY10	ENSP00000356825.4:p.(His746Tyr)	missense_variant	SNV	rs148216539	likely benign	not provided
	chr10:80352523	["C","T"]	47.001	0.0224188	99.9776	-0.19116	0.23703	0.41998	DYDC1	ENSP00000361278.3:p.(Val27Met)	missense_variant	SNV	rs147367624
	chr4:109494713	["G","A"]	152.01	0.0725066	99.9275	-0.10652	0.13208	0.41998	SEC24B	ENSP00000428564.1:p.(Val480Ile)	missense_variant	SNV	rs201228806
	chr6:33432153	["C","T"]	165.02	0.0787121	99.9213	0.10236	0.12693	0.41998	SYNGAP1		intron_variant, splice_region_variant	SNV	rs201145910	benign	Intellectual disability, autosomal dominant 5, not provided
	chr12:7369477	["T","C"]	406.08	0.193694	99.8063	0.065175	0.080815	0.41998	CD163L1	ENSP00000393474.2:p.(Thr1317Ala)	missense_variant	SNV	rs150384982
	chr1:236543599	["C","T"]	91	0.0434057	99.9566	0.13741	0.17039	0.41999	LGALS8	ENSP00000435460.1:p.(Pro239Ser)	missense_variant	SNV	rs143340305
	chr19:55455689	["G","A"]	158	0.0753637	99.9246	0.10458	0.12968	0.41999	ISOC2	ENSP00000085068.2:p.(Pro99Ser)	missense_variant	SNV	rs143312877
	chr7:100114251	["G","A"]	28.001	0.0133561	99.9866	-0.24775	0.30723	0.42001	TAF6	ENSP00000419760.1:p.(Arg44Trp)	missense_variant	SNV	rs549883780
	chr5:131731032	["C","A"]	209070	99.7233	0.276652	0.054414	0.067477	0.42001	FNIP1	ENSP00000421985.1:p.(Gly76Cys)	missense_variant	SNV	rs7730228
	chr11:62337887	["C","T"]	226	0.107799	99.8922	0.087259	0.10821	0.42002	ASRGL1		intron_variant, splice_region_variant	SNV	rs527931692
	chr14:64107558	["A","T"]	361.06	0.17222	99.8278	0.069321	0.085965	0.42002	SYNE2	ENSP00000350719.3:p.(Asn4187Ile)	missense_variant	SNV	rs34480732	likely benign	Emery-Dreifuss muscular dystrophy 5, autosomal dominant, not specified
	chr2:102235211	["C","T"]	556	0.265204	99.7348	0.056054	0.069513	0.42002	IL1RL2	ENSP00000264257.2:p.(Pro538Ser)	missense_variant	SNV	rs34599745
	chr19:48099694	["C","A"]	2123.2	1.01274	98.9873	-0.028559	0.035415	0.42002	PLA2G4C	ENSP00000472546.1:p.(Val152Phe)	missense_variant	SNV	rs11564534
	chr5:34824003	["G","A"]	100	0.0476985	99.9523	0.13111	0.16259	0.42004	RAI14	ENSP00000427123.1:p.(Asp724Asn)	missense_variant	SNV	rs138385378
	chr11:5605395	["T","C"]	222.01	0.105896	99.8941	-0.088121	0.10928	0.42004	TRIM6-TRIM34	ENSP00000346916.5:p.(Ile221Thr)	missense_variant	SNV	rs202161716
	chr11:5605395	["T","C"]	222.01	0.105896	99.8941	-0.088121	0.10928	0.42004	TRIM6	ENSP00000369440.3:p.(Ile221Thr)	missense_variant	SNV	rs202161716
	chr16:1868142	["T","C"]	226	0.107799	99.8922	0.087537	0.10856	0.42004	MEIOB	ENSP00000390778.2:p.(Thr12Ala)	missense_variant	SNV	rs377362979
	chr6:165298055	["G","A"]	35	0.0166945	99.9833	0.22164	0.27487	0.42005	C6orf118	ENSP00000230301.8:p.(Thr328Met)	missense_variant	SNV	rs75869659
	chr11:134153153	["G","T"]	42	0.0200334	99.98	-0.20229	0.25087	0.42005	NCAPD3	ENSP00000433681.2:p.(Leu1459Met)	missense_variant	SNV	rs185906594
	chr3:164992209	["C","T"]	369.01	0.176012	99.824	0.068224	0.08461	0.42005	SI	ENSP00000264382.3:p.(Val1651Ile)	missense_variant	SNV	rs139876383	benign, uncertain significance	Sucrase-isomaltase deficiency, not provided
	chr2:218696531	["G","A"]	1263	0.602433	99.3976	-0.036922	0.04579	0.42005	STK36	ENSP00000295709.3:p.(Arg839Gln)	missense_variant	SNV	rs13023540	benign	not provided
	chr5:141640005	["G","T"]	57	0.0271882	99.9728	0.17355	0.21524	0.42006	RELL2	ENSP00000409443.1:p.(Gly197Trp)	missense_variant	SNV	rs146298065
	chr2:135808490	["G","A"]	83.001	0.0395903	99.9604	-0.14235	0.17654	0.42006	LCT	ENSP00000264162.2:p.(Thr1286Ile)	missense_variant	SNV	rs140136867	uncertain significance	not provided
	chr1:173833373	["T","C"]	1039	0.495588	99.5044	-0.041174	0.051064	0.42006	DARS2		intron_variant, splice_region_variant	SNV	rs140326200	benign	Leukoencephalopathy with brain stem and spinal cord involvement-high lactate syndrome, not provided, not specified
	chr3:122700247	["C","T"]	24	0.0114477	99.9886	-0.26763	0.33194	0.42009	PARP14	ENSP00000418194.2:p.(Leu565Phe)	missense_variant	SNV	rs774790235
	chr2:219501527	["C","T"]	385	0.183639	99.8164	-0.066743	0.082781	0.42009	GMPPA	ENSP00000363027.3:p.(Pro64Ser)	missense_variant	SNV	rs34873891	benign, likely benign	Alacrima, achalasia, and intellectual disability syndrome, not provided, not specified
	chr17:28912683	["T","G"]	1019	0.486048	99.514	-0.04125	0.051162	0.42009	PHF12	ENSP00000329933.4:p.(Ser630Arg)	missense_variant	SNV	rs116895969
	chr20:25676470	["T","C"]	131.03	0.0624994	99.9375	-0.11496	0.14259	0.4201	ZNF337	ENSP00000252979.5:p.(Tyr273Cys)	missense_variant	SNV	rs140839485
	chr19:58571008	["C","T"]	395	0.188409	99.8116	0.065595	0.081359	0.4201	MZF1	ENSP00000215057.1:p.(Gly128Arg)	missense_variant	SNV	rs142655497
	chr11:113344268	["G","A"]	36	0.0171715	99.9828	0.21833	0.2708	0.42011	TTC12		NMD_transcript_variant, intron_variant, splice_region_variant	SNV	rs569967727
	chr1:149935009	["C","T"]	355	0.16933	99.8307	-0.06929	0.085944	0.42011	MTMR11	ENSP00000391668.2:p.(Gly149Ser)	missense_variant	SNV	rs143254889
	chr21:36747988	["G","C"]	58.042	0.0276852	99.9723	-0.17215	0.21353	0.42012	SIM2	ENSP00000290399.6:p.(Gly634Arg)	missense_variant	SNV	rs1051393062
	chr3:134546264	["C","G"]	138	0.065824	99.9342	0.1118	0.13868	0.42012	CEP63	ENSP00000426129.1:p.(Thr302Ser)	missense_variant	SNV	rs142766824	likely benign, uncertain significance	not provided
	chr2:97658939	["A","G"]	209.02	0.0996995	99.9003	-0.090293	0.112	0.42012	ACTR1B	ENSP00000289228.5:p.(Val127Ala)	missense_variant	SNV	rs146862504
	chr19:15650077	["T","C"]	387.02	0.184603	99.8154	-0.066385	0.082341	0.42012	CYP4F3	ENSP00000221307.6:p.(Ile271Thr)	missense_variant	SNV	rs28371479	likely benign	not provided
	chr19:50460050	["GC","G"]	420.09	0.200377	99.7996	0.063911	0.079273	0.42012	MYBPC2	ENSP00000350332.4:p.(Ile937Ter)	frameshift_variant	deletion	rs551646784	likely benign	not provided
	chr5:112841981	["G","A"]	31.001	0.014787	99.9852	0.23551	0.29213	0.42014	AC008575.1		NMD_transcript_variant, intron_variant	SNV	rs374310157	benign, likely benign	APC-Associated Polyposis Disorders, Familial adenomatous polyposis 1, Hereditary cancer-predisposing syndrome, Malignant tumor of breast, not provided, not specified
	chr9:136382010	["C","T"]	48	0.0228953	99.9771	0.18916	0.23464	0.42014	SNAPC4	ENSP00000298532.2:p.(Val711Met)	missense_variant	SNV	rs151190383
	chr12:95976610	["C","T"]	54.001	0.0257577	99.9742	0.17828	0.22114	0.42014	HAL	ENSP00000261208.3:p.(Arg584His)	missense_variant	SNV	rs148214250
	chr17:75504658	["C","T"]	126	0.0601002	99.9399	-0.11677	0.14484	0.42014	CASKIN2	ENSP00000325355.3:p.(Val410Met)	missense_variant	SNV	rs150397249
	chr5:140647863	["C","T"]	854	0.407346	99.5927	0.044796	0.055566	0.42014	MIR3655		mature_miRNA_variant	SNV	rs139482464	likely benign	not provided
	chr16:795730	["G","T"]	83.024	0.0396012	99.9604	0.14432	0.17902	0.42015	CHTF18	ENSP00000486314.1:p.(Val950Leu)	missense_variant	SNV	rs112771916
	chr4:119628664	["C","G"]	276.01	0.131653	99.8683	-0.078717	0.097646	0.42016	PDE5A	ENSP00000347046.3:p.(Arg3Pro)	missense_variant	SNV	rs143772386
	chr11:102695000	["C","T"]	23.001	0.0109711	99.989	-0.27481	0.34091	0.42017	MMP27	ENSP00000260229.4:p.(Glu334Lys)	missense_variant	SNV	rs139446845
	chr4:154547750	["T","A"]	53.002	0.0252812	99.9747	0.17994	0.22321	0.42017	PLRG1	ENSP00000424417.1:p.(Thr74Ser)	missense_variant	SNV	rs142924719
	chr2:185799693	["T","C"]	56.003	0.0267126	99.9733	-0.17505	0.21715	0.42018	FSIP2		intron_variant, splice_region_variant	SNV	rs555925117
	chr16:89561376	["C","T"]	101	0.0481755	99.9518	-0.13061	0.16203	0.42018	RPL13		intron_variant, splice_region_variant	SNV	rs368371275
	chr1:43171575	["G","C"]	1373	0.654901	99.3451	-0.035478	0.044012	0.42019	EBNA1BP2	ENSP00000407323.2:p.(Pro131Arg)	missense_variant	SNV	rs11559316	benign	not provided
	chr10:50343804	["G","C"]	48.001	0.0228958	99.9771	-0.1891	0.23459	0.4202	SGMS1	ENSP00000354829.2:p.(Pro104Arg)	missense_variant	SNV	rs201243230
	chr3:68977627	["A","C"]	170.01	0.0810923	99.9189	-0.10054	0.12473	0.4202	EOGT	ENSP00000373206.3:p.(Asp525Glu)	missense_variant	SNV	rs140481649	uncertain significance	Adams-Oliver syndrome 4
	chr15:89307605	["T","C"]	522.04	0.249005	99.751	0.057397	0.071205	0.4202	FANCI		intron_variant, splice_region_variant	SNV	rs185599057	benign, likely benign	Fanconi anemia, Fanconi anemia complementation group I, not provided, not specified
	chr2:68134267	["T","C"]	45.002	0.0214653	99.9785	0.19121	0.23721	0.42021	AC017083.4		NMD_transcript_variant, intron_variant	SNV	rs191588193
	chr8:116942696	["GA","G"]	189.03	0.0901646	99.9098	-0.095347	0.11829	0.42021	AARD	ENSP00000367528.3:p.(Glu155AspfsTer34)	frameshift_variant	deletion	rs566770012
	chr8:143868972	["C","T"]	69	0.032912	99.9671	-0.15779	0.19576	0.42022	EPPK1	ENSP00000484472.1:p.(Gly1428Arg)	missense_variant	SNV	rs376369201
	chr1:230710009	["T","C"]	251.03	0.119738	99.8803	-0.08279	0.10271	0.42022	AGT	ENSP00000355627.4:p.(Tyr281Cys)	missense_variant	SNV	rs56073403	uncertain significance	Renal tubular dysgenesis, not provided
	chr11:58422337	["G","C"]	81.005	0.0386382	99.9614	0.14597	0.1811	0.42023	OR5B2	ENSP00000493419.1:p.(Leu309Val)	missense_variant	SNV	rs373422198
	chr1:47251573	["C","T"]	1035	0.49368	99.5063	0.041215	0.051133	0.42023	STIL	ENSP00000360944.3:p.(Asp1144Asn)	missense_variant	SNV	rs112563569	benign	Microcephaly 7, primary, autosomal recessive, not provided, not specified
	chr22:50529346	["G","A"]	107	0.0510374	99.949	-0.12574	0.156	0.42024	TYMP		intron_variant, splice_region_variant	SNV	rs368036954	benign, likely benign	not provided
	chr2:219540252	["G","C"]	131	0.0624851	99.9375	0.11449	0.14205	0.42025	CHPF	ENSP00000243776.6:p.(Leu487Val)	missense_variant	SNV	rs200369127
	chr11:30931814	["C","T"]	51.003	0.0243277	99.9757	-0.1835	0.22768	0.42026	DCDC1	ENSP00000472625.1:p.(Val952Ile)	missense_variant	SNV	rs150079177
	chr22:49923254	["G","A"]	344.01	0.164088	99.8359	-0.070655	0.087664	0.42026	CRELD2	ENSP00000383938.3:p.(Glu286Lys)	missense_variant	SNV	rs143760812
	chr16:5014911	["G","A"]	38.001	0.0181259	99.9819	-0.21243	0.26358	0.42027	SEC14L5	ENSP00000251170.6:p.(Ala678Thr)	missense_variant	SNV	rs373201837
	chr14:75735234	["G","A"]	214	0.102075	99.8979	-0.089212	0.11069	0.42027	TTLL5	ENSP00000298832.9:p.(Arg409Gln)	missense_variant	SNV	rs142465256	benign, uncertain significance	Cone-rod dystrophy 19, not provided
	chr14:39040770	["T","C"]	111.01	0.0529502	99.947	0.12434	0.15428	0.42028	SEC23A	ENSP00000306881.6:p.(Met702Val)	missense_variant	SNV	rs138568622	pathogenic	Craniolenticulosutural dysplasia
	chr20:18315431	["G","A"]	69	0.032912	99.9671	-0.15557	0.19304	0.42029	ZNF133	ENSP00000439427.2:p.(Gly207Arg)	missense_variant	SNV	rs7272354
	chr10:19146262	["T","G"]	974.13	0.464646	99.5354	0.042381	0.052587	0.42029	MALRD1	ENSP00000412763.3:p.(Asp492Glu)	missense_variant	SNV	rs111530988
	chr3:45595642	["A","C"]	186.01	0.0887241	99.9113	0.096118	0.11927	0.4203	LIMD1	ENSP00000273317.4:p.(Ser255Arg)	missense_variant	SNV	rs146312682
	chr2:117830620	["G","A"]	76.002	0.0362518	99.9637	0.15033	0.18654	0.42032	DDX18	ENSP00000263239.2:p.(Gly637Ser)	missense_variant	SNV	rs143254501
	chr22:40370618	["G","A"]	171	0.0815645	99.9184	-0.10029	0.12445	0.42032	AL022238.4		NMD_transcript_variant, intron_variant	SNV	rs935981409
	chr19:871187	["C","G"]	51	0.0243263	99.9757	0.18336	0.22754	0.42033	MED16	ENSP00000325612.1:p.(Ser722Thr)	missense_variant	SNV	rs368424152
	chr8:56978136	["C","T"]	118.01	0.0562891	99.9437	0.12059	0.14964	0.42033	IMPAD1	ENSP00000262644.4:p.(Arg187Gln)	missense_variant	SNV	rs139520829	uncertain significance	Chondrodysplasia with joint dislocations, gPAPP type, not provided
	chr5:94630495	["C","T"]	1154	0.550441	99.4496	0.038745	0.048081	0.42034	SLF1		intron_variant, splice_region_variant	SNV	rs140280154
	chr5:140926904	["T","G"]	1170.2	0.558168	99.4418	0.038683	0.048004	0.42034	PCDHAC1	ENSP00000253807.2:p.(Cys4Trp)	missense_variant	SNV	rs150445810
	chr1:223394883	["C","T"]	231	0.110184	99.8898	0.086609	0.10748	0.42035	CCDC185	ENSP00000355840.3:p.(Arg470Trp)	missense_variant	SNV	rs147758064
	chr16:4192063	["T","C"]	46.001	0.0219418	99.9781	0.19305	0.23958	0.42036	SRL		3_prime_UTR_variant, NMD_transcript_variant	SNV	rs540979889
	chr19:57421126	["G","A"]	60.003	0.0286206	99.9714	-0.16905	0.20979	0.42036	ZNF17	ENSP00000302455.7:p.(Arg547Gln)	missense_variant	SNV	rs78230015
	chr8:18075578	["C","T"]	65.003	0.0310055	99.969	0.16259	0.20177	0.42036	ASAH1	ENSP00000371152.4:p.(Asp46Asn)	missense_variant	SNV	rs200758704	likely benign, uncertain significance, likely pathogenic	Arthrogryposis multiplex congenita, Farber lipogranulomatosis, Fetal akinesia deformation sequence 1, not provided
	chr14:94590790	["C","T"]	108	0.0515144	99.9485	0.12609	0.15648	0.42036	SERPINA5	ENSP00000450837.1:p.(Ser311Phe)	missense_variant	SNV	rs140870466
	chr22:19717535	["G","A"]	320	0.152635	99.8474	-0.073226	0.090873	0.42036	45540		5_prime_UTR_variant, NMD_transcript_variant	SNV	rs554712324
	chr3:39184094	["C","T"]	2088	0.995946	99.0041	0.028792	0.035732	0.42037	XIRP1	ENSP00000343140.3:p.(Met1784Ile)	missense_variant	SNV	rs146284335	benign	not provided
	chr6:4892100	["T","A"]	55.001	0.0262347	99.9738	-0.17654	0.2191	0.42038	CDYL	ENSP00000330512.5:p.(Ser192Thr)	missense_variant	SNV	rs139710301
	chr8:43029509	["G","A"]	41.002	0.0195574	99.9804	-0.20465	0.25399	0.42039	AC110275.1		NMD_transcript_variant, intron_variant	SNV	rs898575799
	chr3:183724470	["C","T"]	146	0.0696399	99.9304	-0.10869	0.1349	0.4204	YEATS2	ENSP00000306983.5:p.(Leu197Phe)	missense_variant	SNV	rs200719432
	chr22:30121635	["T","TA"]	117.01	0.0558121	99.9442	0.12109	0.15028	0.42041	HORMAD2	ENSP00000336984.6:p.(Ser139LysfsTer7)	frameshift_variant	insertion	rs777176284
	chr19:18363383	["C","T"]	476	0.227045	99.773	0.060436	0.07501	0.42041	PGPEP1		intron_variant, splice_region_variant	SNV	rs143122653
	chr14:100483994	["G","C"]	72.001	0.0343434	99.9657	-0.15251	0.18929	0.42042	WDR25	ENSP00000385540.3:p.(Gly324Ala)	missense_variant, splice_region_variant	SNV	rs187805694
	chr10:22389220	["T","A"]	137.01	0.0653518	99.9346	0.11111	0.1379	0.42042	SPAG6	ENSP00000365811.3:p.(Cys305Ser)	missense_variant	SNV	rs139888280
	chr22:21030044	["GGGGCCAGGGCTGGCT","G"]	375.01	0.178874	99.8211	-0.067779	0.084126	0.42043	SLC7A4	ENSP00000372390.2:p.(Ala426_Pro430del)	inframe_deletion	deletion	rs376677130
	chr5:97142515	["G","A"]	1157	0.551872	99.4481	0.03854	0.047835	0.42043	LIX1	ENSP00000274382.4:p.(Pro21Leu)	missense_variant	SNV	rs147763437
	chr18:75208910	["G","T"]	146.01	0.0696446	99.9304	0.10849	0.13466	0.42044	ZADH2	ENSP00000323678.3:p.(Thr50Asn)	missense_variant	SNV	rs201759106
	chr11:118957298	["G","A"]	30.001	0.01431	99.9857	0.23929	0.29701	0.42045	UPK2	ENSP00000264031.2:p.(Arg100Gln)	missense_variant	SNV	rs192943196
	chr2:218239492	["G","T"]	217.01	0.103511	99.8965	-0.089247	0.11078	0.42045	ARPC2		intron_variant, splice_region_variant	SNV	rs193209358
	chr17:1646602	["C","T"]	411	0.196041	99.804	0.064676	0.080279	0.42045	RILP	ENSP00000301336.6:p.(Arg349Gln)	missense_variant	SNV	rs75242198
	chr11:3753393	["G","C"]	50.004	0.0238512	99.9761	0.18524	0.22994	0.42046	NUP98	ENSP00000352091.5:p.(Thr414Ser)	missense_variant	SNV	rs61756122
	chr17:73361848	["G","A"]	168	0.0801336	99.9199	-0.10053	0.12478	0.42046	SDK2		intron_variant, splice_region_variant	SNV	rs113200409
	chr20:57334036	["G","A"]	248.01	0.118297	99.8817	0.083231	0.10331	0.42046	SPO11	ENSP00000360310.3:p.(Asp151Asn)	missense_variant	SNV	rs143191648
	chr2:25951782	["G","A"]	86	0.0410207	99.959	0.14118	0.17525	0.42048	KIF3C		intron_variant, splice_region_variant	SNV	rs201611427
	chr5:60890918	["C","T"]	142.01	0.0677367	99.9323	-0.10992	0.13645	0.42048	ERCC8	ENSP00000265038.5:p.(Asp338Asn)	missense_variant	SNV	rs141845482	uncertain significance	Cockayne syndrome type 1, Cockayne syndrome type 1, UV-sensitive syndrome 2, not provided
	chr6:138245582	["C","T"]	595.04	0.283825	99.7162	0.054037	0.067078	0.42048	ARFGEF3	ENSP00000251691.4:p.(Ala219Val)	missense_variant	SNV	rs75188756
	chr19:8087840	["C","T"]	710.01	0.338664	99.6613	0.049221	0.061099	0.42048	FBN3	ENSP00000470498.1:p.(Gly2202Arg)	missense_variant	SNV	rs138457751	uncertain significance	not provided
	chr1:109253120	["T","A"]	944.02	0.450284	99.5497	-0.042701	0.053005	0.42048	CELSR2	ENSP00000271332.3:p.(Leu1014His)	missense_variant	SNV	rs115856488	likely benign	not provided
	chr11:33869388	["G","A"]	44.003	0.0209888	99.979	0.19745	0.2451	0.42049	LMO2	ENSP00000257818.2:p.(Pro69Leu)	missense_variant	SNV	rs528808025
	chr5:146339657	["A","G"]	72.002	0.0343439	99.9657	0.1545	0.19179	0.42049	POU4F3	ENSP00000230732.4:p.(Asp77Gly)	missense_variant	SNV	rs138310635	likely benign, uncertain significance	not provided, not specified
	chr16:2181155	["G","A"]	181	0.0863344	99.9137	-0.096889	0.12027	0.42049	CASKIN1	ENSP00000345436.6:p.(Pro738Leu)	missense_variant	SNV	rs201499431
	chr20:32917438	["C","T"]	45	0.0214643	99.9785	0.19514	0.24224	0.4205	EFCAB8	ENSP00000383366.5:p.(Thr665Ile)	missense_variant	SNV	rs750754553
	chr18:80136759	["TTCCTGCAGGCCAGATGAC","T"]	810.98	0.386826	99.6132	-0.046172	0.057317	0.4205	ADNP2	ENSP00000262198.3:p.(Gln459_Gly464del)	inframe_deletion	deletion	rs564277619
	chr12:46779834	["T","C"]	1168.1	0.557167	99.4428	0.03846	0.047743	0.4205	SLC38A4	ENSP00000389843.1:p.(Ile202Val)	missense_variant	SNV	rs141997108
	chr6:116828962	["A","G"]	26.002	0.0124026	99.9876	0.25691	0.31892	0.42051	GPRC6A	ENSP00000309493.3:p.(Ser18Pro)	missense_variant	SNV	rs78492331
	chr19:57573286	["C","G"]	40	0.0190794	99.9809	0.20696	0.25691	0.42051	ZNF416	ENSP00000196489.2:p.(Glu206Asp)	missense_variant	SNV	rs148782842
	chr16:426130	["G","A"]	91.143	0.0434739	99.9565	-0.13726	0.1704	0.42051	RAB11FIP3	ENSP00000262305.4:p.(Gly42Arg)	missense_variant	SNV	rs971512648
	chr14:104802285	["C","G"]	44	0.0209874	99.979	-0.19749	0.24517	0.42052	ZBTB42	ENSP00000409107.2:p.(Thr363Arg)	missense_variant	SNV	rs577534064	uncertain significance	Lethal congenital contracture syndrome 6
	chr19:15897566	["C","G"]	583.01	0.278087	99.7219	0.054199	0.067287	0.42054	CYP4F2	ENSP00000221700.3:p.(Ala16Pro)	missense_variant	SNV	rs114099324
	chr3:169822595	["T","C"]	748.03	0.356799	99.6432	-0.048011	0.059605	0.42054	LRRIQ4	ENSP00000342188.6:p.(Val225Ala)	missense_variant	SNV	rs61754888
	chr8:144289155	["G","GTCCTCTCCC"]	89.001	0.0424522	99.9575	-0.13763	0.17087	0.42055	BOP1	ENSP00000455106.1:p.(Glu80_Glu82dup)	inframe_insertion	insertion	rs781960983
	chr21:41854726	["G","A"]	95	0.0453136	99.9547	0.13297	0.16508	0.42055	PRDM15	ENST00000433067.5:c.1476C>T(p.(Ala492=))	NMD_transcript_variant, synonymous_variant	SNV	rs375940943
	chr12:105005323	["G","C"]	1360	0.6487	99.3513	0.035606	0.044205	0.42055	C12orf45		NMD_transcript_variant, intron_variant	SNV	rs149568789
	chr16:75701416	["C","T"]	103	0.0491295	99.9509	-0.12901	0.16018	0.42056	DUXB	ENSP00000491301.1:p.?	start_lost	SNV	rs564936848
	chr19:19258190	["T","C"]	178.15	0.084975	99.915	-0.097725	0.12133	0.42057	HAPLN4	ENSP00000291481.5:p.(Lys279Arg)	missense_variant	SNV	rs201414204
	chr1:44823316	["C","T"]	83	0.0395898	99.9604	-0.14389	0.17865	0.42058	PTCH2	ENSP00000361266.3:p.(Val1062Met)	missense_variant	SNV	rs142187073	likely benign	Gorlin syndrome
	chr10:12087640	["G","T"]	677.01	0.322924	99.6771	0.050342	0.062504	0.42058	DHTKD1	ENSP00000263035.4:p.(Ala210Ser)	missense_variant	SNV	rs146741810	benign, likely benign	2-aminoadipic 2-oxoadipic aciduria, not provided, not specified
	chr11:30012453	["G","C"]	106	0.0505605	99.9494	-0.12732	0.15808	0.42059	KCNA4	ENSP00000328511.6:p.(Pro76Ala)	missense_variant	SNV	rs202168576
	chr4:122876371	["G","C"]	87.013	0.0415039	99.9585	-0.14047	0.17441	0.4206	FGF2	ENSP00000264498.3:p.(Val210Leu)	missense_variant	SNV	rs113754132
	chr20:62837168	["GCCCCCAGGA","G"]	56.006	0.026714	99.9733	-0.17488	0.21714	0.42061	COL9A3	ENSP00000341640.3:p.(Pro567_Gly569del)	inframe_deletion	deletion	rs569423970	uncertain significance	not provided
	chr1:55069111	["C","A"]	131	0.0624851	99.9375	0.11382	0.14133	0.42063	USP24		intron_variant, splice_region_variant	SNV	rs375645583
	chr3:14158882	["G","T"]	1228.1	0.585786	99.4142	0.037851	0.047001	0.42063	XPC	ENSP00000285021.7:p.(Pro334His)	missense_variant	SNV	rs74737358	benign, likely benign, uncertain significance	Xeroderma pigmentosum, group C, not provided, not specified
	chr22:29312241	["C","G"]	42	0.0200334	99.98	0.20213	0.25099	0.42064	GAS2L1	ENSP00000478908.1:p.(Ala597Gly)	missense_variant	SNV	rs200682667
	chr1:159934550	["C","T"]	52	0.0248032	99.9752	0.18168	0.22561	0.42064	IGSF9	ENSP00000357073.1:p.(Arg279Gln)	missense_variant	SNV	rs200029238
	chr1:205847907	["C","G"]	98.003	0.046746	99.9533	0.13223	0.1642	0.42064	PM20D1	ENSP00000356104.4:p.(Glu78Asp)	missense_variant	SNV	rs148054590
	chr1:11778948	["C","A"]	119	0.0567613	99.9432	-0.12021	0.14927	0.42064	C1orf167	ENSP00000414909.2:p.(Pro864Gln)	missense_variant	SNV	rs370523367
	chr18:21520797	["A","ATCT"]	209270	99.8187	0.181254	0.066911	0.083087	0.42064	GREB1L	ENSP00000412060.1:p.(Leu1862dup)	inframe_insertion	insertion	rs10654340	benign	not provided
	chr13:41132097	["C","T"]	131	0.0624851	99.9375	0.11438	0.14204	0.42065	KBTBD6	ENSP00000368799.1:p.(Ala139Thr)	missense_variant	SNV	rs139419169
	chr5:65788321	["G","A"]	52.001	0.0248037	99.9752	0.18162	0.22553	0.42066	NLN	ENSP00000370372.5:p.(Val388Met)	missense_variant	SNV	rs200879136
	chr1:39332631	["A","T"]	44.002	0.0209883	99.979	-0.1974	0.24514	0.42067	MACF1	ENSP00000455823.1:p.(Thr2052Ser)	missense_variant	SNV	rs148866838
	chr19:35747272	["G","T"]	53.109	0.0253322	99.9747	0.1799	0.22341	0.42067	AD000671.1		NMD_transcript_variant, intron_variant	SNV	rs1474887007
	chr18:24125476	["C","T"]	88.003	0.0419762	99.958	0.13954	0.17328	0.42067	TTC39C	ENSP00000323645.3:p.(Ala449Val)	missense_variant	SNV	rs72881750
	chr18:59273010	["C","G"]	634	0.302409	99.6976	-0.052072	0.064665	0.42067	RAX	ENSP00000334813.3:p.(Arg66Thr)	missense_variant	SNV	rs536765190	likely benign, uncertain significance	Isolated microphthalmia 3, not provided
	chr20:35277235	["G","GC"]	69.003	0.0329134	99.9671	0.15753	0.19564	0.42069	AL121753.1		NMD_transcript_variant, intron_variant	insertion	rs900241480
	chr20:35277235	["G","GC"]	69.003	0.0329134	99.9671	0.15753	0.19564	0.42069	MMP24OS		3_prime_UTR_variant, NMD_transcript_variant	insertion	rs900241480
	chr9:13136139	["C","G"]	63.006	0.0300529	99.9699	-0.16501	0.20493	0.42071	MPDZ	ENSP00000446358.1:p.(Ala1460Pro)	missense_variant	SNV	rs199678230	uncertain significance	not provided
	chr1:248145349	["C","G"]	44	0.0209874	99.979	-0.19725	0.24498	0.42072	OR2M5	ENSP00000355432.1:p.(Leu68Val)	missense_variant	SNV	rs377320186
	chr10:103603197	["T","C"]	176	0.0839494	99.9161	0.098192	0.12195	0.42072	SH3PXD2A	ENSP00000358789.4:p.(Glu674Gly)	missense_variant	SNV	rs199610107
	chr9:15214239	["T","G"]	1496.2	0.713666	99.2863	0.033934	0.042145	0.42072	TTC39B	ENSP00000422496.1:p.(Thr128Pro)	missense_variant	SNV	rs10961917
	chr4:87657029	["T","G"]	45	0.0214643	99.9785	-0.1951	0.24232	0.42073	DMP1		intron_variant, splice_region_variant	SNV	rs181490843	uncertain significance	Hypophosphatemic rickets, autosomal recessive, 1, not provided
	chr2:151468520	["G","T"]	76.001	0.0362514	99.9637	0.15029	0.18666	0.42073	RIF1	ENSP00000243326.4:p.(Ser2265Ile)	missense_variant	SNV	rs148438067
	chr16:48365450	["G","C"]	860	0.410207	99.5898	0.0449	0.055766	0.42073	SIAH1	ENSP00000349156.3:p.(Leu10Val)	missense_variant	SNV	rs74017934
	chr4:118053747	["AT","A"]	53.002	0.0252812	99.9747	0.17985	0.22338	0.42074	NDST3		intron_variant, splice_region_variant	deletion	rs748893312
	chr6:4064924	["G","A"]	56.002	0.0267121	99.9733	-0.17509	0.21747	0.42075	PRPF4B		3_prime_UTR_variant, NMD_transcript_variant	SNV	rs138797115
	chr16:79599595	["G","T"]	86.021	0.0410308	99.959	0.14134	0.17555	0.42075	MAF	ENSP00000327048.4:p.(Pro103His)	missense_variant	SNV	rs200484908
	chr1:2502203	["G","T"]	138.01	0.0658288	99.9342	-0.11083	0.13765	0.42075	PLCH2	ENSP00000367747.3:p.(Arg918Leu)	missense_variant	SNV	rs148560510
	chr1:39359258	["A","G"]	44.005	0.0209897	99.979	-0.19736	0.24514	0.42076	MACF1	ENSP00000455823.1:p.(Thr4117Ala)	missense_variant	SNV	rs150440292
	chr12:112869980	["G","A"]	69.003	0.0329134	99.9671	-0.1577	0.19589	0.42077	RPH3A	ENSP00000440384.2:p.(Arg246Gln)	missense_variant	SNV	rs147898060
	chr11:101128919	["A","G"]	569.59	0.271686	99.7283	-0.055269	0.06865	0.42077	PGR	ENSP00000325120.5:p.(Ile51Thr)	missense_variant	SNV	rs113635284	benign	not provided
	chr3:49706049	["G","A"]	39.001	0.0186029	99.9814	0.20947	0.26019	0.42078	RNF123	ENSP00000328287.6:p.(Arg791His)	missense_variant	SNV	rs376679342
	chr22:20446430	["G","A"]	67	0.031958	99.968	0.15989	0.19861	0.42078	AC007731.5		NMD_transcript_variant, intron_variant	SNV	rs376177760
	chr10:86926620	["C","G"]	213.01	0.101603	99.8984	0.089729	0.11145	0.42078	BMPR1A		NMD_transcript_variant, intron_variant	SNV	rs187343991
	chr4:165041222	["G","A"]	48.002	0.0228963	99.9771	-0.18881	0.23454	0.42079	TRIM60	ENSP00000421142.1:p.(Gly384Arg)	missense_variant	SNV	rs141140702
	chr7:123662190	["G","A"]	246	0.117338	99.8827	0.083781	0.10407	0.42079	LMOD2	ENSP00000411932.2:p.(Ala202Thr)	missense_variant	SNV	rs62000390
	chr7:20158964	["A","T"]	68.003	0.0324364	99.9676	-0.15866	0.19708	0.4208	MACC1	ENSP00000383185.3:p.(Val466Asp)	missense_variant	SNV	rs150655456
	chr4:84493330	["C","A"]	113.01	0.0539041	99.9461	-0.12329	0.15315	0.4208	NKX6-1	ENSP00000295886.3:p.(Gly355Cys)	missense_variant	SNV	rs143458004
	chr1:173624883	["C","T"]	862.03	0.411176	99.5888	0.044537	0.055323	0.4208	ANKRD45	ENSP00000331268.2:p.(Glu212Lys)	missense_variant	SNV	rs34387166
	chr19:49466204	["C","T"]	57.001	0.0271886	99.9728	-0.17328	0.21524	0.42081	ALDH16A1	ENSP00000293350.3:p.(Ala620Val)	missense_variant	SNV	rs201941123
	chr19:49466204	["C","T"]	57.001	0.0271886	99.9728	-0.17328	0.21524	0.42081	AC010619.1		NMD_transcript_variant, intron_variant	SNV	rs201941123
	chr19:39482036	["G","A"]	62	0.0295731	99.9704	-0.16616	0.2064	0.42081	TIMM50		intron_variant, splice_region_variant	SNV	rs201602889	uncertain significance	not provided
	chr8:97776047	["A","G"]	87.029	0.0415116	99.9585	-0.14027	0.17425	0.42081	LAPTM4B	ENSP00000402301.2:p.(Asn104Ser)	missense_variant	SNV	rs374973028
	chr16:2496933	["C","T"]	358	0.170761	99.8292	0.068801	0.085466	0.42081	AC093525.2	ENSP00000455547.1:p.(Ser262Leu)	missense_variant	SNV	rs201060500	benign, likely benign	Autosomal dominant nonsyndromic hearing loss 65, Caused by mutation in the TBC1 domain family, member 24, Developmental and epileptic encephalopathy, 1, not provided, not specified
	chr16:2496933	["C","T"]	358	0.170761	99.8292	0.068801	0.085466	0.42081	TBC1D24	ENSP00000293970.5:p.(Ser262Leu)	missense_variant	SNV	rs201060500	benign, likely benign	Autosomal dominant nonsyndromic hearing loss 65, Caused by mutation in the TBC1 domain family, member 24, Developmental and epileptic encephalopathy, 1, not provided, not specified
	chr12:125583843	["C","T"]	133	0.0634391	99.9366	0.11268	0.13998	0.42082	TMEM132B		intron_variant, splice_region_variant	SNV	rs184828721
	chr14:38255952	["G","A"]	180	0.0858574	99.9141	0.097596	0.12124	0.42082	CLEC14A	ENSP00000353013.2:p.(Pro24Leu)	missense_variant	SNV	rs775176720
	chr2:218664037	["G","A"]	336	0.160267	99.8397	0.071303	0.088578	0.42083	RNF25	ENSP00000295704.2:p.(Arg434Cys)	missense_variant	SNV	rs11686957
	chr13:102742715	["G","C"]	62.002	0.0295741	99.9704	0.16615	0.2064	0.42084	CCDC168	ENSP00000320232.3:p.(Pro2661Arg)	missense_variant	SNV	rs201159386
	chr10:71712737	["A","G"]	570.03	0.271896	99.7281	-0.054763	0.068032	0.42084	CDH23	ENSP00000224721.8:p.(Asn1103Ser)	missense_variant	SNV	rs41281310	benign, likely benign	Retinitis pigmentosa-deafness syndrome, Usher syndrome type 1, not provided, not specified
	chr15:43276517	["T","C"]	220.04	0.104956	99.895	0.08844	0.10987	0.42085	TGM7	ENSP00000389466.2:p.(Asn691Asp)	missense_variant	SNV	rs148274809
	chr12:553845	["G","A"]	369	0.176008	99.824	0.06827	0.084813	0.42085	B4GALNT3	ENSP00000266383.5:p.(Arg641Gln)	missense_variant	SNV	rs138791810
	chr4:190025914	["G","A"]	287	0.136895	99.8631	0.077064	0.095739	0.42086	FRG2	ENSP00000424015.1:p.(Arg163Trp)	missense_variant	SNV	rs200671138
	chr3:48595101	["C","G"]	57.001	0.0271886	99.9728	0.17357	0.21564	0.42087	COL7A1	ENSP00000332371.8:p.(Arg20Pro)	missense_variant	SNV	rs755340663	likely benign, uncertain significance	Epidermolysis bullosa dystrophica, not provided
	chr3:3848442	["C","A"]	750.02	0.357749	99.6423	-0.04787	0.059472	0.42087	SUMF1		NMD_transcript_variant, intron_variant	SNV	rs78611274
	chr11:76351162	["T","C"]	51.008	0.0243301	99.9757	0.18314	0.22754	0.42089	THAP12	ENSP00000260045.3:p.(Tyr663Cys)	missense_variant	SNV	rs200049372
	chr11:46859041	["G","C"]	296	0.141188	99.8588	-0.076127	0.094582	0.42089	LRP4	ENSP00000367888.1:p.(Ser1887Cys)	missense_variant	SNV	rs149082597	likely benign, uncertain significance	Cenani-Lenz syndactyly syndrome, Cenani-Lenz syndactyly syndrome, Congenital myasthenic syndrome 17, Sclerosteosis 2, not provided
	chr6:46168058	["T","C"]	1318.1	0.628715	99.3713	0.036108	0.044861	0.42089	ENPP5	ENSP00000360436.1:p.(Ile69Val)	missense_variant	SNV	rs34432940
	chr18:45038613	["G","C"]	2337.1	1.11476	98.8852	0.027219	0.033817	0.42089	SETBP1	ENSP00000282030.5:p.(Val1377Leu)	missense_variant	SNV	rs77518617	benign	not provided, not specified
	chr1:37720391	["C","T"]	135	0.064393	99.9356	-0.11288	0.14025	0.42091	EPHA10	ENSP00000397746.2:p.(Arg791Gln)	missense_variant	SNV	rs376037539
	chr19:44708169	["G","C"]	145	0.0691629	99.9308	-0.10919	0.13566	0.42092	CEACAM16	ENSP00000466561.1:p.(Val417Leu)	missense_variant	SNV	rs199597608	likely benign	not provided, not specified
	chr12:71678230	["G","A"]	74.003	0.0352984	99.9647	-0.15223	0.18915	0.42093	AC073612.1		NMD_transcript_variant, intron_variant	SNV	rs189709914
	chr6:169248952	["G","A"]	327.01	0.155979	99.844	-0.072808	0.090465	0.42093	THBS2	ENSP00000355751.3:p.(Thr25Met)	missense_variant	SNV	rs137955402
	chr22:36936607	["C","A"]	100	0.0476985	99.9523	-0.13095	0.16271	0.42094	CSF2RB	ENSP00000385271.1:p.(Pro514His)	missense_variant	SNV	rs73405902	uncertain significance	not provided
	chr19:50451907	["G","T"]	702.01	0.334849	99.6652	0.049358	0.06133	0.42094	MYBPC2	ENSP00000350332.4:p.(Glu551Asp)	missense_variant	SNV	rs199625688
	chr3:27310942	["C","T"]	1548	0.738373	99.2616	-0.033173	0.041219	0.42094	NEK10		intron_variant, splice_region_variant	SNV	rs148363711
	chr21:43684608	["C","T"]	65.002	0.031005	99.969	-0.16224	0.20159	0.42095	RRP1B	ENSP00000339145.4:p.(Thr316Met)	missense_variant	SNV	rs142705199
	chr1:89107708	["T","C"]	115	0.0548533	99.9451	-0.122	0.15159	0.42095	GBP2		NMD_transcript_variant, intron_variant	SNV	rs545968783
	chr1:44786233	["G","A"]	131	0.0624851	99.9375	-0.11456	0.14236	0.42097	BEST4		intron_variant, splice_region_variant	SNV	rs368354581
	chr4:72312471	["A","C"]	132.01	0.0629668	99.937	-0.11388	0.14151	0.42097	ADAMTS3		intron_variant, splice_region_variant	SNV	rs375213929	benign	not provided
	chr6:2770264	["A","T"]	142.01	0.0677367	99.9323	-0.10981	0.13645	0.42097	WRNIP1	ENSP00000370150.4:p.(Thr387Ser)	missense_variant	SNV	rs145974526
	chr9:129804272	["T","G"]	55.002	0.0262352	99.9738	-0.17633	0.21912	0.42098	TOR1B	ENSP00000259339.2:p.(Ser133Arg)	missense_variant	SNV	rs143471677
	chr3:167305800	["C","T"]	43.002	0.0205113	99.9795	-0.19939	0.24778	0.42099	ZBBX	ENSP00000390232.2:p.(Cys523Tyr)	missense_variant	SNV	rs201636517
	chr7:129405217	["A","G"]	67.02	0.0319676	99.968	-0.16054	0.1995	0.42099	AHCYL2		intron_variant, splice_region_variant	SNV	rs201093720
	chr17:76528569	["TTA","T"]	37.004	0.0176504	99.9823	0.21495	0.26712	0.421	CYGB	ENSP00000466448.1:p.(Leu139HisfsTer21)	frameshift_variant	deletion
	chr15:79456234	["C","G"]	117.01	0.0558121	99.9442	0.12093	0.15029	0.42102	KIAA1024	ENSP00000307461.3:p.(Asp29Glu)	missense_variant	SNV	rs141098308
	chr19:685913	["C","T"]	69.001	0.0329125	99.9671	0.15742	0.19564	0.42103	PRSS57	ENSP00000482358.1:p.(Gly219Arg)	missense_variant	SNV	rs200950677
	chr1:53464677	["T","TGCC"]	135.03	0.0644073	99.9356	-0.11258	0.13992	0.42103	DMRTB1	ENSP00000360500.3:p.(Pro270dup)	inframe_insertion	insertion	rs147307088
	chr4:113354846	["G","T"]	138	0.065824	99.9342	-0.11137	0.13842	0.42104	ANK2	ENSP00000349588.4:p.(Lys2076Asn)	missense_variant	SNV	rs144848998	likely benign, uncertain significance	Cardiac arrhythmia, ankyrin-B-related, Long QT syndrome, not provided
	chr2:26278736	["G","A"]	48.002	0.0228963	99.9771	-0.18887	0.23474	0.42105	HADHB	ENSP00000325136.5:p.(Ala189Thr)	missense_variant	SNV	rs143683481	uncertain significance	Mitochondrial trifunctional protein deficiency, not provided
	chr3:193326998	["G","A"]	67.003	0.0319595	99.968	-0.15973	0.19853	0.42106	ATP13A5	ENST00000342358.8:c.1521C>T(p.(Asn507=))	splice_region_variant, synonymous_variant	SNV	rs142024330
	chr8:127416885	["AG","A"]	186.01	0.0887241	99.9113	0.096235	0.11961	0.42106	POU5F1B	ENSP00000419298.2:p.(Glu342LysfsTer76)	frameshift_variant	deletion	rs545756863
	chr1:86489017	["A","G"]	350.01	0.16695	99.8331	-0.069857	0.086823	0.42106	CLCA1	ENSP00000234701.3:p.(Thr402Ala)	missense_variant	SNV	rs138472865
	chr13:102875499	["G","C"]	209350	99.8569	0.143096	-0.075415	0.093731	0.42106	BIVM-ERCC5	ENSP00000491742.1:p.(Gly1507Arg)	missense_variant	SNV	rs9514066	benign, not provided	Xeroderma pigmentosum, group G, not provided, not specified
	chr13:102875499	["G","C"]	209350	99.8569	0.143096	-0.075415	0.093731	0.42106	ERCC5	ENSP00000347978.4:p.(Gly1053Arg)	missense_variant	SNV	rs9514066	benign, not provided	Xeroderma pigmentosum, group G, not provided, not specified
	chr8:22034542	["A","G"]	252.05	0.120224	99.8798	0.082135	0.10209	0.42107	NPM2	ENSP00000381032.1:p.(Ile188Met)	missense_variant, splice_region_variant	SNV	rs117230258
	chr11:62881991	["G","A"]	207	0.098736	99.9013	-0.090948	0.11304	0.42108	SLC3A2	ENSP00000367123.2:p.(Asp277Asn)	missense_variant	SNV	rs80190679
	chr13:102597159	["G","A"]	372.08	0.177477	99.8225	0.067744	0.084201	0.42108	TPP2	ENSP00000365220.3:p.(Ala41Thr)	missense_variant	SNV	rs200366836	benign	Evans syndrome, immunodeficiency, and premature immunosenescence associated with tripeptidyl-peptidase II deficiency
	chr11:8618974	["G","T"]	115.01	0.0548581	99.9451	0.12195	0.15158	0.42109	TRIM66		intron_variant, splice_region_variant	SNV	rs117764643
	chr22:37823615	["G","C"]	119	0.0567613	99.9432	0.12013	0.14931	0.42109	GALR3	ENSP00000249041.2:p.(Cys70Ser)	missense_variant	SNV	rs139598512
	chr14:60975636	["G","A"]	294.01	0.140238	99.8598	-0.076133	0.094631	0.42109	TRMT5	ENSP00000261249.6:p.(Ala428Val)	missense_variant	SNV	rs45604437	likely benign	not provided
	chr11:124265077	["T","C"]	61.008	0.0290999	99.9709	0.16739	0.20806	0.4211	OR8G5	ENSP00000477014.1:p.(Ile84Thr)	missense_variant	SNV	rs138744250
	chr2:73600774	["A","G"]	138.02	0.0658335	99.9342	0.11074	0.13766	0.42111	ALMS1	ENSP00000482968.1:p.(Asn3922Ser)	missense_variant	SNV	rs199874928	likely benign, uncertain significance	Alstrom syndrome, Monogenic diabetes, not provided
	chr7:18727596	["C","A"]	579.02	0.276184	99.7238	-0.054874	0.068209	0.42111	HDAC9	ENSP00000408617.2:p.(Thr583Lys)	missense_variant	SNV	rs114662881	benign	not provided
	chr7:140544691	["C","T"]	78.002	0.0372058	99.9628	0.14808	0.18406	0.42112	DENND2A	ENSP00000275884.6:p.(Val752Ile)	missense_variant	SNV	rs374348351
	chr6:31715561	["G","A"]	107	0.0510374	99.949	-0.12661	0.15738	0.42112	AL662899.2	ENSP00000421232.1:p.(Val288Met)	missense_variant	SNV	rs780408065
	chr6:31715561	["G","A"]	107	0.0510374	99.949	-0.12661	0.15738	0.42112	LY6G6D	ENSP00000364984.1:p.(Val39Met)	missense_variant	SNV	rs780408065
	chr7:100640778	["G","T"]	124	0.0591462	99.9409	-0.11748	0.14602	0.42112	TFR2	ENSP00000420525.1:p.(Asp127Glu)	missense_variant	SNV	rs145795884	uncertain significance	Hemochromatosis type 3, not provided
	chr15:90234600	["G","T"]	100.01	0.0477033	99.9523	0.12948	0.16095	0.42113	AC091167.8		NMD_transcript_variant, intron_variant, splice_region_variant	SNV	rs539366833
	chr15:90234600	["G","T"]	100.01	0.0477033	99.9523	0.12948	0.16095	0.42113	GDPGP1		intron_variant, splice_region_variant	SNV	rs539366833
	chr19:13963629	["C","T"]	407.01	0.194138	99.8059	-0.064931	0.080712	0.42113	RFX1	ENSP00000254325.3:p.(Gly827Ser)	missense_variant	SNV	rs147242039
	chr9:135522092	["T","C"]	920.12	0.438884	99.5611	-0.043715	0.054341	0.42114	LCN1	ENSP00000263598.2:p.(Phe46Leu)	missense_variant	SNV	rs113368614
	chr7:100995706	["A","T"]	53.031	0.025295	99.9747	-0.17625	0.2191	0.42115	MUC12	ENSP00000368755.3:p.(Thr1858Ser)	missense_variant	SNV	rs778691230
	chr12:56021563	["C","T"]	56.007	0.0267145	99.9733	0.17469	0.21716	0.42115	IKZF4	ENSP00000262032.5:p.(Arg24Trp)	missense_variant	SNV	rs764681400
	chr6:39105569	["G","A"]	60.003	0.0286206	99.9714	0.16877	0.2098	0.42115	SAYSD1	ENSP00000229903.4:p.(Arg139Ter)	stop_gained	SNV	rs138955257
	chr15:80976555	["T","C"]	61.001	0.0290966	99.9709	0.1677	0.20847	0.42115	MESD		NMD_transcript_variant, intron_variant	SNV	rs765843916
	chr20:46035783	["C","T"]	69	0.032912	99.9671	-0.15737	0.19563	0.42115	SLC12A5	ENSP00000387694.1:p.(Arg119Cys)	missense_variant	SNV	rs145700012	uncertain significance	Developmental and epileptic encephalopathy, 34, not provided
	chr8:22098585	["G","A"]	1776.1	0.847174	99.1528	0.031196	0.03878	0.42115	FAM160B2	ENSP00000289921.6:p.(Ala311Thr)	missense_variant	SNV	rs145516741
	chr16:48111793	["G","A"]	73.001	0.0348204	99.9652	0.15324	0.19049	0.42116	ABCC12	ENSP00000311030.3:p.(Arg703Ter)	stop_gained	SNV	rs146815895
	chr8:58815594	["G","A"]	108	0.0515144	99.9485	-0.12511	0.15553	0.42117	TOX	ENSP00000354842.1:p.(Pro379Leu)	missense_variant	SNV	rs143343596
	chr4:20257891	["G","A"]	272.03	0.129754	99.8702	-0.078492	0.097579	0.42117	SLIT2	ENSP00000273739.5:p.(Ser92Asn)	missense_variant	SNV	rs142539260	likely benign	not provided
	chr14:24192969	["G","A"]	127	0.0605772	99.9394	-0.11623	0.14451	0.42119	AL136295.1	ENSP00000433967.1:p.(Arg425Trp)	missense_variant	SNV	rs150301168
	chr14:24192969	["G","A"]	127	0.0605772	99.9394	-0.11623	0.14451	0.42119	TM9SF1	ENSP00000261789.4:p.(Arg216Trp)	missense_variant	SNV	rs150301168
	chr12:122231934	["G","A"]	309.01	0.147393	99.8526	-0.074858	0.093064	0.42119	AC048338.1		NMD_transcript_variant, intron_variant	SNV	rs551439392
	chr2:171324261	["G","A"]	314.03	0.149788	99.8502	-0.073995	0.091992	0.42119	METTL8	ENSP00000480056.1:p.(Arg379Ter)	stop_gained	SNV	rs10205459
	chr11:556916	["T","C"]	877.09	0.418359	99.5816	-0.044424	0.055229	0.42119	LMNTD2	ENSP00000331167.3:p.(Ile299Val)	missense_variant	SNV	rs114398401
	chr16:31219394	["C","T"]	46	0.0219413	99.9781	0.1927	0.23958	0.4212	TRIM72	ENSP00000312675.3:p.(Arg198Trp)	missense_variant	SNV	rs200796476
	chr10:5651368	["C","T"]	168	0.0801336	99.9199	-0.10096	0.12551	0.4212	ASB13		intron_variant, splice_region_variant	SNV	rs189898423
	chr14:100883522	["C","T"]	193.01	0.092063	99.9079	-0.093195	0.11586	0.4212	RTL1	ENSP00000435342.1:p.(Val423Ile)	missense_variant	SNV	rs373625399
	chr12:112949084	["G","A"]	48.001	0.0228958	99.9771	0.18866	0.23456	0.42121	OAS3	ENSP00000228928.7:p.(Arg418His)	missense_variant	SNV	rs373103415
	chr1:154104014	["T","C"]	59.002	0.0281431	99.9719	-0.17038	0.21183	0.42121	NUP210L	ENSP00000357547.3:p.(Glu606Gly)	missense_variant, splice_region_variant	SNV	rs189859439
	chr22:42822270	["A","G"]	67.009	0.0319623	99.968	-0.15972	0.19857	0.42121	ARFGAP3	ENSP00000263245.5:p.(Ile271Thr)	missense_variant, splice_region_variant	SNV	rs200650865
	chr15:90234604	["C","CATCCCTT"]	100.02	0.0477081	99.9523	0.12946	0.16095	0.42121	AC091167.8		NMD_transcript_variant, intron_variant	insertion	rs755461372
	chr1:54709056	["G","A"]	107	0.0510374	99.949	-0.12687	0.15773	0.42121	MROH7	ENSP00000396622.2:p.(Arg1237His)	missense_variant	SNV	rs200631122
	chr1:54709056	["G","A"]	107	0.0510374	99.949	-0.12687	0.15773	0.42121	MROH7-TTC4	ENSP00000410192.2:p.(Arg1237His)	NMD_transcript_variant, missense_variant	SNV	rs200631122
	chr1:38046636	["GGCC","G"]	1651.1	0.787551	99.2124	0.032362	0.040237	0.42123	POU3F1	ENSP00000362103.2:p.(Ala37del)	inframe_deletion	deletion	rs753093803
	chr5:119527137	["G","A"]	45.004	0.0214663	99.9785	0.19508	0.24256	0.42124	HSD17B4	ENSP00000420914.1:p.(Arg587His)	missense_variant	SNV	rs35281104	uncertain significance	not provided
	chr2:86065293	["G","A"]	175	0.0834725	99.9165	0.098877	0.12294	0.42124	POLR1A	ENSP00000263857.6:p.(Pro680Leu)	missense_variant	SNV	rs188057926	uncertain significance	not provided
	chr18:12376985	["T","G"]	328.08	0.156489	99.8435	0.07239	0.090006	0.42124	AFG3L2	ENSP00000269143.2:p.(Gln33Pro)	missense_variant	SNV	rs777868371	benign, likely benign, uncertain significance	Autosomal dominant cerebellar ataxia, not provided
	chr3:149035005	["A","G"]	182.01	0.0868161	99.9132	0.096985	0.12059	0.42125	HLTF		intron_variant, splice_region_variant	SNV	rs187819846
	chr10:43481721	["G","T"]	278	0.132602	99.8674	-0.078828	0.098014	0.42125	ZNF487	ENSP00000392335.1:p.(Lys142Asn)	missense_variant	SNV	rs80137592
	chr14:59461722	["G","C"]	109.01	0.0519962	99.948	-0.12522	0.1557	0.42126	GPR135		NMD_transcript_variant, intron_variant	SNV	rs540699983
	chr15:90234603	["T","TG"]	100.01	0.0477033	99.9523	0.12944	0.16095	0.42127	GDPGP1		intron_variant, splice_region_variant	insertion	rs1405394314
	chr15:90234603	["T","TG"]	100.01	0.0477033	99.9523	0.12944	0.16095	0.42127	AC091167.8		NMD_transcript_variant, intron_variant, splice_region_variant	insertion	rs1405394314
	chr20:33791494	["G","A"]	149	0.0710708	99.9289	0.1073	0.13342	0.42127	ZNF341	ENSP00000364346.1:p.(Val848Ile)	missense_variant	SNV	rs143727353	likely benign	not provided
	chr10:95874116	["G","T"]	1067	0.508943	99.4911	-0.040173	0.049952	0.42127	AL365273.2		NMD_transcript_variant, intron_variant	SNV	rs181632253
	chr9:135665704	["G","A"]	60.002	0.0286201	99.9714	-0.16898	0.21012	0.42128	LCN9	ENSP00000277526.3:p.(Glu143Lys)	missense_variant	SNV	rs554738548
	chr9:137236343	["G","T"]	154	0.0734558	99.9265	0.10469	0.13018	0.42128	SLC34A3	ENSP00000442397.1:p.(Ser576Ile)	missense_variant	SNV	rs200090657	uncertain significance	not provided
	chr2:231216656	["G","A"]	224.01	0.10685	99.8932	0.087401	0.10868	0.42128	ARMC9	ENSP00000484241.1:p.(Glu123Lys)	missense_variant	SNV	rs201901213	uncertain significance	not provided
	chr17:2300478	["T","A"]	136	0.06487	99.9351	0.11154	0.13869	0.42129	SMG6	ENSP00000263073.5:p.(Gln92Leu)	missense_variant	SNV	rs139316597
	chr19:44812399	["T","A"]	161	0.0767947	99.9232	0.10305	0.12815	0.42129	BCAM		intron_variant, splice_region_variant	SNV	rs200398713
	chr12:12718195	["T","C"]	161.1	0.0768424	99.9232	0.10242	0.12736	0.4213	CDKN1B	ENSP00000379629.1:p.(Ile119Thr)	missense_variant	SNV	rs142833529	likely benign, uncertain significance	Hereditary cancer-predisposing syndrome, Multiple endocrine neoplasia type 4, not provided, not specified
	chr12:122230064	["A","T"]	309.02	0.147398	99.8526	-0.074839	0.093064	0.4213	AC048338.1		NMD_transcript_variant, intron_variant	SNV	rs77591035
	chr2:158680625	["G","A"]	608.04	0.290026	99.71	-0.05328	0.066255	0.4213	PKP4	ENSP00000486320.1:p.(Arg1174Gln)	missense_variant	SNV	rs142456938
	chr17:78797628	["G","A"]	547	0.260911	99.7391	-0.055985	0.069619	0.42131	USP36		3_prime_UTR_variant, NMD_transcript_variant	SNV	rs72849519
	chr8:80036660	["A","G"]	678.06	0.323425	99.6766	-0.050366	0.062632	0.42131	AC036214.3		NMD_transcript_variant, intron_variant	SNV	rs191455137
	chr3:155116689	["AC","A"]	52.155	0.0248772	99.9751	0.18122	0.22536	0.42132	MME	ENSP00000420389.1:p.(Pro156LeufsTer14)	frameshift_variant	deletion	rs749320057	likely pathogenic, pathogenic	Charcot-Marie-Tooth disease axonal type 2T, Spinocerebellar ataxia 43, not provided
	chr12:121167534	["G","A"]	76.001	0.0362514	99.9637	0.14992	0.18643	0.42132	P2RX7	ENSP00000330696.6:p.(Arg264His)	missense_variant	SNV	rs149639375
	chr1:26696448	["C","CCCGCCG"]	85.534	0.0407985	99.9592	0.14177	0.17631	0.42133	ARID1A	ENSP00000320485.7:p.(Pro20_Pro21dup)	inframe_insertion	insertion	rs748085214	likely benign	not provided
	chr15:101295090	["G","T"]	89.001	0.0424522	99.9575	-0.13854	0.17228	0.42133	SNRPA1		intron_variant, splice_region_variant	SNV	rs370205211
	chr5:43644216	["A","G"]	98	0.0467446	99.9533	0.13224	0.16445	0.42133	NNT	ENSP00000264663.5:p.(Asn330Ser)	missense_variant	SNV	rs141100202
	chr16:58019003	["G","A"]	349	0.166468	99.8335	-0.070093	0.087168	0.42134	USB1	ENSP00000219281.3:p.(Cys214Tyr)	missense_variant	SNV	rs146685901	likely benign, uncertain significance	Poikiloderma with neutropenia, not provided, not specified
	chr18:58918444	["G","C"]	52	0.0248032	99.9752	0.1813	0.22547	0.42135	ZNF532	ENSP00000338217.4:p.(Ala53Pro)	missense_variant	SNV	rs202198394
	chr22:44187770	["C","T"]	352	0.167899	99.8321	0.06974	0.086734	0.42136	PARVG		intron_variant, splice_region_variant	SNV	rs200467645
	chr12:103620516	["C","T"]	43.002	0.0205113	99.9795	0.19936	0.24795	0.42137	STAB2	ENSP00000373539.2:p.(Ala127Val)	missense_variant	SNV	rs150189813
	chr4:183271233	["A","G"]	185.01	0.0882471	99.9118	0.095113	0.11829	0.42137	WWC2	ENSP00000398577.2:p.(Ile852Val)	missense_variant	SNV	rs149156082
	chr13:44160761	["G","A"]	54.002	0.0257582	99.9742	-0.1778	0.22113	0.42139	SMIM2	ENSP00000383270.1:p.(Thr32Met)	missense_variant	SNV	rs770264851
	chr1:85126503	["G","T"]	658.04	0.313876	99.6861	-0.05104	0.063482	0.42139	WDR63		intron_variant, splice_region_variant	SNV	rs147802675	benign	not provided
	chr8:55790238	["A","G"]	69.017	0.0329201	99.9671	0.15747	0.19586	0.4214	TGS1	ENSP00000260129.5:p.(Thr407Ala)	missense_variant	SNV	rs141878947
	chr5:11346369	["C","T"]	43	0.0205104	99.9795	0.19935	0.24796	0.42141	CTNND2		intron_variant, splice_region_variant	SNV	rs143880992
	chr5:141137601	["C","A"]	47.002	0.0224193	99.9776	-0.19065	0.23714	0.42141	PCDHB5	ENSP00000231134.5:p.(Arg723Ser)	missense_variant	SNV	rs142507274
	chr12:6235335	["G","A"]	587	0.27999	99.72	0.054055	0.067235	0.42141	CD9		intron_variant, splice_region_variant	SNV	rs11568266	benign	not provided
	chr21:44550738	["G","C"]	23	0.0109707	99.989	0.27511	0.34219	0.42143	KRTAP10-2	ENSP00000375479.1:p.(Arg241Gly)	missense_variant	SNV	rs146792277
	chr1:20670416	["C","A"]	34.002	0.0162185	99.9838	-0.22413	0.27879	0.42143	KIF17		intron_variant, splice_region_variant	SNV	rs533376414
	chr12:8851954	["G","A"]	101	0.0481755	99.9518	0.13025	0.16201	0.42143	A2ML1	ENSP00000299698.7:p.(Arg802His)	missense_variant	SNV	rs201562272	benign, likely benign, uncertain significance	Noonan syndrome, not provided, not specified
	chr2:131528147	["C","G"]	125	0.0596232	99.9404	-0.11621	0.14455	0.42143	CCDC74A	ENSP00000295171.6:p.(Phe59Leu)	missense_variant	SNV	rs144545182
	chr14:67691187	["G","A"]	376.01	0.179351	99.8206	-0.067548	0.08402	0.42143	RDH11	ENSP00000370750.4:p.(Ser136Leu)	missense_variant	SNV	rs114772690	likely benign	not provided
	chr1:18905688	["A","AGTGTGT"]	555.53	0.26498	99.735	-0.055844	0.069462	0.42143	AL080251.1		NMD_transcript_variant, intron_variant	insertion	rs34644668
	chr8:104381239	["CTTTT","C"]	182	0.0868114	99.9132	-0.097149	0.12084	0.42144	DPYS	ENSP00000276651.2:p.(Glu507MetfsTer57)	frameshift_variant	deletion	rs538231044	likely benign	not provided
	chr5:54985490	["G","A"]	611	0.291438	99.7086	0.052962	0.065879	0.42144	ESM1	ENSP00000370812.4:p.(Leu10Phe)	missense_variant	SNV	rs142082865
	chr11:64343910	["G","A"]	26	0.0124016	99.9876	0.25654	0.31912	0.42145	CCDC88B	ENSP00000349238.5:p.(Gly484Asp)	missense_variant	SNV	rs200602788
	chr19:22758732	["C","CA"]	308.14	0.146978	99.853	0.074405	0.092554	0.42145	ZNF99	ENSP00000380293.3:p.(Gly302TrpfsTer8)	frameshift_variant	insertion	rs559300698
	chr8:144111926	["G","A"]	705.2	0.33637	99.6636	0.049135	0.061119	0.42145	WDR97	ENSP00000320648.8:p.(Gly893Arg)	missense_variant	SNV	rs150852940
	chr4:186167245	["G","T"]	1095	0.522299	99.4777	-0.039458	0.049082	0.42145	FAM149A	ENSP00000348732.5:p.(Gly744Val)	missense_variant	SNV	rs111681837
	chr2:96816851	["G","C"]	78.061	0.037234	99.9628	-0.14819	0.18434	0.42146	CNNM3	ENSP00000305449.3:p.(Gly192Arg)	missense_variant	SNV	rs930483380
	chr19:2852450	["C","T"]	353.01	0.168381	99.8316	-0.070024	0.087106	0.42146	ZNF555	ENSP00000334853.3:p.(His129Tyr)	missense_variant	SNV	rs111711826
	chr9:136855466	["C","T"]	341.01	0.162657	99.8373	0.071008	0.088333	0.42147	MAMDC4	ENSP00000411339.1:p.(Arg440Trp)	missense_variant	SNV	rs114078997
	chr1:176594844	["G","C"]	671	0.320057	99.6799	-0.050539	0.06287	0.42147	PAPPA2	ENSP00000356634.3:p.(Glu414Gln)	missense_variant	SNV	rs202065297
	chr20:35529071	["C","A"]	246	0.117338	99.8827	0.083721	0.10415	0.42148	C20orf173	ENSP00000363465.4:p.(Trp101Cys)	missense_variant	SNV	rs192511462
	chr14:94448171	["C","T"]	41	0.0195564	99.9804	-0.20404	0.25384	0.42149	SERPINA11	ENSP00000335024.3:p.(Asp202Asn)	missense_variant	SNV	rs140179275
	chr1:42750246	["G","A"]	69.002	0.032913	99.9671	0.1573	0.19569	0.42149	P3H1	ENSP00000236040.4:p.(Arg554Cys)	missense_variant	SNV	rs138860050	uncertain significance	Osteogenesis Imperfecta, Recessive, Osteogenesis imperfecta type 8
	chr2:181529581	["T","C"]	1331.1	0.634915	99.3651	0.03601	0.044801	0.42153	ITGA4	ENSP00000380227.2:p.(Val824Ala)	missense_variant	SNV	rs1143675	likely benign, uncertain significance	not provided, not specified
	chr19:49491062	["C","T"]	69	0.032912	99.9671	0.15728	0.19568	0.42154	RPL13A	ENSP00000470037.2:p.(Ala129Val)	missense_variant	SNV	rs200919567
	chr7:100894064	["C","T"]	98.004	0.0467465	99.9533	-0.13085	0.1628	0.42154	ACHE	ENSP00000404865.1:p.(Gly57Arg)	missense_variant	SNV	rs17234982
	chr7:122698050	["T","C"]	293	0.139757	99.8602	-0.076424	0.095085	0.42155	RNF133	ENSP00000344489.2:p.(His290Arg)	missense_variant	SNV	rs141599691
	chr2:84839209	["G","A"]	41	0.0195564	99.9804	-0.20395	0.25375	0.42156	TRABD2A	ENSP00000387075.2:p.(Arg311Trp)	missense_variant	SNV	rs201653074
	chr2:85350162	["C","T"]	44.001	0.0209878	99.979	-0.19273	0.23979	0.42156	RETSAT	ENSP00000295802.4:p.(Gly226Glu)	missense_variant	SNV	rs150268408
	chr2:32464761	["G","A"]	1426	0.680181	99.3198	0.034867	0.043382	0.42156	BIRC6	ENSP00000393596.2:p.(Val1732Ile)	missense_variant	SNV	rs61757640	benign	not provided
	chr5:42711274	["G","A"]	222	0.105891	99.8941	-0.087773	0.10921	0.42157	GHR	ENSP00000483403.1:p.(Arg236His)	missense_variant	SNV	rs6177	benign, likely benign, uncertain significance	Laron-type isolated somatotropin defect, Short stature due to partial GHR deficiency, not provided, not specified
	chr4:9920504	["C","T"]	400	0.190794	99.8092	0.065383	0.081354	0.42158	SLC2A9	ENSP00000264784.3:p.(Val295Met)	missense_variant	SNV	rs75088806	benign	Hypouricemia, renal, 2
	chr17:63751830	["T","C"]	104.01	0.0496113	99.9504	0.12841	0.15978	0.4216	AC046185.1		NMD_transcript_variant, intron_variant	SNV	rs534042005
	chr17:48724325	["C","T"]	38	0.0181254	99.9819	0.21184	0.2636	0.42161	PRAC2		intron_variant, splice_region_variant	SNV	rs543910385
	chr9:130893763	["C","G"]	164	0.0782256	99.9218	-0.10235	0.12736	0.42162	QRFP	ENSP00000485512.1:p.(Glu26Gln)	missense_variant	SNV	rs139855149
	chr1:228216634	["G","A"]	205	0.097782	99.9022	0.091399	0.11373	0.42162	OBSCN	ENSP00000455507.2:p.(Arg770Gln)	missense_variant	SNV	rs199747438
	chr7:54554029	["A","G"]	104.01	0.0496113	99.9504	0.12709	0.15815	0.42163	VSTM2A	ENSP00000384701.1:p.(His266Arg)	missense_variant	SNV	rs191638287
	chr6:166488889	["C","G"]	146	0.0696399	99.9304	0.1074	0.13364	0.42163	RPS6KA2	ENSP00000422435.1:p.(Gly309Ala)	missense_variant	SNV	rs151128520
	chr2:237763914	["C","T"]	187	0.0891963	99.9108	-0.09556	0.11892	0.42164	LRRFIP1	ENSP00000375857.4:p.(Pro734Leu)	missense_variant	SNV	rs142698219
	chr9:32440490	["G","A"]	88.002	0.0419757	99.958	-0.13923	0.17326	0.42165	ACO1	ENSP00000309477.5:p.(Arg758Gln)	missense_variant	SNV	rs147409743
	chr17:2300481	["G","A"]	136	0.06487	99.9351	0.11145	0.13869	0.42165	SMG6	ENSP00000263073.5:p.(Thr91Ile)	missense_variant	SNV	rs141543760
	chr2:191683812	["T","C"]	257.02	0.122595	99.8774	-0.081536	0.10147	0.42167	NABP1		intron_variant, splice_region_variant	SNV	rs199771844
	chr15:89330184	["G","A"]	435	0.207489	99.7925	-0.062592	0.077897	0.42167	POLG	ENSP00000268124.5:p.(Thr251Ile)	missense_variant	SNV	rs113994094	uncertain significance, likely pathogenic, pathogenic	Abnormality of the nervous system, Global developmental delay, Hereditary spastic paraplegia, Mitochondrial DNA depletion syndrome 1, Mitochondrial DNA depletion syndrome 4b, Mitochondrial DNA depletion syndrome 4b, POLG-Related Spectrum Disorders, POLG-related disorders, Progressive external ophthalmoplegia with mitochondrial DNA deletions, autosomal dominant 1, Progressive external ophthalmoplegia with mitochondrial DNA deletions, autosomal recessive 1, Progressive sclerosing poliodystrophy, Progressive sclerosing poliodystrophy, Seizure, Sensory ataxic neuropathy, dysarthria, and ophthalmoparesis, Toe walking, not provided, not specified
	chr1:35018253	["A","G"]	95.042	0.0453337	99.9547	-0.13411	0.16691	0.42169	AC114490.2		NMD_transcript_variant, intron_variant	SNV	rs547176722
	chr6:18258068	["GA","G"]	1135.2	0.541474	99.4585	-0.039234	0.04883	0.4217	DEK		intron_variant, splice_region_variant	deletion	rs749024423
	chr2:85133796	["C","A"]	56.005	0.0267136	99.9733	-0.17446	0.21714	0.42171	TCF7L1	ENSP00000282111.3:p.(Leu38Met)	missense_variant	SNV	rs368959374
	chr22:31611824	["G","A"]	320.01	0.15264	99.8474	0.073175	0.091075	0.42171	SFI1	ENSP00000383145.2:p.(Arg825His)	missense_variant	SNV	rs199808618
	chr19:57328982	["A","G"]	428.09	0.204193	99.7958	0.063596	0.079152	0.42171	ZNF543	ENSP00000322545.3:p.(Tyr507Cys)	missense_variant	SNV	rs146301771
	chr16:10761485	["G","A"]	51.001	0.0243267	99.9757	-0.18292	0.22767	0.42172	TVP23A		3_prime_UTR_variant, NMD_transcript_variant	SNV	rs369337742
	chr13:33129313	["C","T"]	296	0.141188	99.8588	-0.076012	0.094608	0.42172	STARD13	ENSP00000338785.4:p.(Arg455Gln)	missense_variant	SNV	rs141332232
	chr15:94298443	["G","A"]	890.01	0.424522	99.5755	0.04424	0.055063	0.42172	MCTP2	ENSP00000350377.4:p.(Ala60Thr)	missense_variant	SNV	rs143256791	benign	not provided
	chr2:44321062	["G","T"]	38.001	0.0181259	99.9819	-0.21176	0.26358	0.42174	PREPL		3_prime_UTR_variant, NMD_transcript_variant	SNV	rs866721680
	chr10:94852881	["G","A"]	63.001	0.0300506	99.9699	0.16449	0.20474	0.42174	AL583836.1		3_prime_UTR_variant, NMD_transcript_variant	SNV	rs28399514
	chr15:82271746	["G","A"]	72.002	0.0343439	99.9657	-0.15395	0.19163	0.42175	SAXO2	ENSP00000340445.5:p.(Arg66Gln)	missense_variant	SNV	rs138563686
	chr20:20036212	["C","T"]	112	0.0534224	99.9466	0.1234	0.1536	0.42175	CRNKL1	ENSP00000366557.2:p.(Asp844Asn)	missense_variant	SNV	rs148992156
	chr1:117943631	["G","A"]	132	0.0629621	99.937	-0.11369	0.14151	0.42175	WDR3		intron_variant, splice_region_variant	SNV	rs377533838
	chr4:94208548	["G","A"]	327	0.155974	99.844	0.072634	0.09041	0.42175	SMARCAD1	ENSP00000351947.4:p.(Ala52Thr)	missense_variant	SNV	rs80207279
	chr6:97272772	["A","G"]	55.002	0.0262352	99.9738	0.17602	0.21911	0.42177	MMS22L	ENSP00000275053.4:p.(Tyr180His)	missense_variant	SNV	rs141232341
	chr12:6982702	["C","T"]	73	0.0348199	99.9652	0.15281	0.19022	0.42177	LPCAT3	ENSP00000261407.4:p.(Val114Ile)	missense_variant	SNV	rs142589366
	chr12:6982702	["C","T"]	73	0.0348199	99.9652	0.15281	0.19022	0.42177	EMG1		NMD_transcript_variant, intron_variant	SNV	rs142589366
	chr6:47286249	["G","A"]	73.001	0.0348204	99.9652	-0.15281	0.19022	0.42177	TNFRSF21	ENSP00000296861.2:p.(Thr148Met)	missense_variant	SNV	rs143523677
	chr1:43306994	["G","A"]	934.02	0.445514	99.5545	0.043164	0.053729	0.42177	TIE1	ENST00000372476.7:c.639G>A(p.(Arg213=))	splice_region_variant, synonymous_variant	SNV	rs34084603	benign	not provided
	chr2:99435854	["C","T"]	47.003	0.0224197	99.9776	-0.19041	0.23703	0.42179	REV1	ENSP00000258428.3:p.(Arg434Gln)	missense_variant	SNV	rs148052685
	chr13:72778386	["T","C"]	95.01	0.0453184	99.9547	-0.13412	0.16696	0.42179	DIS3		intron_variant, splice_region_variant	SNV	rs138826918
	chr4:67512569	["C","A"]	526.04	0.250913	99.7491	0.057531	0.071618	0.4218	CENPC	ENSP00000273853.6:p.(Gly482Val)	missense_variant, splice_region_variant	SNV	rs141379239
	chr21:10592292	["G","A"]	134.03	0.0639304	99.9361	-0.11285	0.14049	0.42181	TPTE		splice_acceptor_variant	SNV	rs151206628
	chr3:197069219	["G","A"]	221.02	0.105423	99.8946	-0.087499	0.10893	0.42181	DLG1	ENSP00000345731.2:p.(Arg716Cys)	missense_variant, splice_region_variant	SNV	rs74674649
	chr12:47737604	["C","T"]	48	0.0228953	99.9771	-0.18843	0.23458	0.42182	RAPGEF3	ENSP00000395708.2:p.(Arg912Gln)	missense_variant	SNV	rs146522636
	chr20:46502129	["G","C"]	298.02	0.142151	99.8578	0.07574	0.094292	0.42183	ZNF334	ENSP00000473194.1:p.(Pro427Ala)	missense_variant	SNV	rs141823361
	chr16:20411529	["C","A"]	142	0.0677319	99.9323	0.1096	0.13645	0.42184	ACSM5	ENSP00000327916.4:p.(Asn15Lys)	missense_variant	SNV	rs149756821
	chr3:195895397	["G","C"]	102.03	0.0486668	99.9513	0.12927	0.16094	0.42185	TNK2	ENSP00000371341.2:p.(Pro7Arg)	missense_variant	SNV	rs747891655
	chr11:62573205	["T","C"]	177.02	0.084436	99.9156	-0.097152	0.12095	0.42185	AP002990.1		3_prime_UTR_variant, NMD_transcript_variant	SNV	rs181610945
	chr17:58521295	["C","T"]	169	0.0806105	99.9194	-0.099306	0.12364	0.42188	45539	ENSP00000402000.2:p.(Arg373Gln)	missense_variant	SNV	rs139843357
	chr9:104695095	["C","T"]	930.02	0.443606	99.5564	-0.043268	0.053871	0.42188	OR13D1	ENSP00000317357.5:p.(Thr225Ile)	missense_variant	SNV	rs61735916
	chr1:19922760	["A","AGAGG"]	1018.8	0.485953	99.514	0.04125	0.05136	0.42188	PLA2G2E		intron_variant, splice_region_variant	insertion	rs1553164458
	chr7:143346201	["A","G"]	89.04	0.0424708	99.9575	0.13836	0.17227	0.42189	CLCN1	ENSP00000339867.2:p.(Asn745Ser)	missense_variant	SNV	rs144612641	likely benign, uncertain significance	Batten-Turner congenital myopathy, Congenital myotonia, autosomal dominant form, Congenital myotonia, autosomal recessive form, not provided
	chr7:48007320	["T","C"]	37	0.0176485	99.9824	-0.2147	0.26733	0.4219	SUN3	ENSP00000378939.2:p.(Ser113Gly)	missense_variant	SNV	rs537944642
	chr2:233125865	["G","A"]	362	0.172669	99.8273	-0.068718	0.085563	0.4219	INPP5D	ENSP00000405338.2:p.(Arg157Gln)	missense_variant	SNV	rs200834931
	chr17:41865063	["G","A"]	51	0.0243263	99.9757	-0.18275	0.22755	0.42191	KLHL11	ENSP00000314608.3:p.(Ala103Val)	missense_variant	SNV	rs199923721
	chr1:223393881	["C","A"]	117	0.0558073	99.9442	0.12094	0.15059	0.42192	CCDC185	ENSP00000355840.3:p.(Pro136Thr)	missense_variant	SNV	rs200002694
	chr10:63207489	["T","A"]	225	0.107322	99.8927	0.087154	0.10852	0.42192	JMJD1C	ENSP00000382204.2:p.(Thr1394Ser)	missense_variant	SNV	rs139881253	likely benign	Early myoclonic encephalopathy
	chr12:103594489	["C","T"]	40	0.0190794	99.9809	0.20645	0.25707	0.42193	STAB2	ENSP00000373539.2:p.(Arg104Cys)	missense_variant	SNV	rs142617518
	chr16:5027127	["G","A"]	107	0.0510374	99.949	-0.12639	0.15738	0.42193	NAGPA		intron_variant, splice_region_variant	SNV	rs370438489
	chr17:75933037	["G","A"]	355	0.16933	99.8307	0.069794	0.086911	0.42194	FBF1	ENSP00000490726.1:p.(Thr42Ile)	missense_variant	SNV	rs149283443
	chr16:30006215	["G","C"]	1530	0.729788	99.2702	0.03348	0.041692	0.42195	DOC2A	ENSP00000455624.1:p.(Pro392Ala)	missense_variant	SNV	rs202062683	benign	not provided
	chr16:1775678	["CCCT","C"]	104	0.0496065	99.9504	-0.12822	0.15967	0.42197	EME2	ENSP00000457353.1:p.(Leu259del)	inframe_deletion	deletion	rs763266183
	chr19:51964883	["C","T"]	204.01	0.0973098	99.9027	-0.091448	0.11388	0.42197	ZNF350	ENSP00000243644.3:p.(Val524Ile)	missense_variant	SNV	rs4988337
	chr9:15564104	["T","G"]	48	0.0228953	99.9771	-0.18833	0.23454	0.42198	CCDC171	ENSP00000370077.3:p.(Ser6Ala)	missense_variant	SNV	rs140379406
	chr8:103378232	["G","A"]	67.001	0.0319585	99.968	-0.15961	0.19877	0.42198	CTHRC1	ENSP00000330523.5:p.(Arg193His)	missense_variant	SNV	rs36115601
	chr22:30556032	["C","T"]	308	0.146912	99.8531	0.074411	0.092666	0.42198	GAL3ST1	ENSP00000384122.1:p.(Ala65Thr)	missense_variant	SNV	rs145255306
	chr7:99425526	["C","A"]	441	0.210351	99.7896	-0.062411	0.077724	0.42198	PTCD1	ENSP00000292478.4:p.(Asp336Tyr)	missense_variant	SNV	rs74957206
	chr7:99425526	["C","A"]	441	0.210351	99.7896	-0.062411	0.077724	0.42198	ATP5MF-PTCD1	ENSP00000400168.1:p.(Asp385Tyr)	missense_variant	SNV	rs74957206
	chr16:27470211	["C","T"]	160	0.0763177	99.9237	0.10324	0.12857	0.42199	GTF3C1	ENSP00000348510.4:p.(Val1571Ile)	missense_variant	SNV	rs149789352
	chr9:37426593	["G","A"]	40	0.0190794	99.9809	0.2063	0.25692	0.42201	GRHPR	ENSP00000475569.1:p.(Ala115Thr)	missense_variant	SNV	rs113602485	likely benign	not provided
	chr1:205921807	["G","A"]	42	0.0200334	99.98	-0.20131	0.25071	0.42201	SLC26A9	ENSP00000356102.2:p.(Ala605Val)	missense_variant	SNV	rs150470449
	chr5:74800875	["T","C"]	62.004	0.029575	99.9704	-0.16573	0.2064	0.42201	FAM169A		intron_variant, splice_region_variant	SNV	rs200900016
	chr2:55254207	["A","G"]	76.008	0.0362547	99.9637	-0.14969	0.18643	0.42202	MTIF2		intron_variant, splice_region_variant	SNV	rs376580458
	chr15:59619016	["C","G"]	277	0.132125	99.8679	-0.078237	0.09744	0.42202	GCNT3	ENSP00000379377.1:p.(His260Asp)	missense_variant	SNV	rs145755021
	chr5:434754	["A","G"]	378.97	0.180763	99.8192	0.067305	0.083828	0.42203	AHRR	ENSP00000323816.5:p.(Met694Val)	missense_variant	SNV	rs190128087
	chr7:158911554	["C","G"]	443.01	0.211309	99.7887	-0.061545	0.076653	0.42203	WDR60	ENSP00000384290.3:p.(Arg489Gly)	missense_variant	SNV	rs116193143	benign	Short-rib thoracic dysplasia 8 with or without polydactyly
	chr10:69180461	["A","G"]	40.006	0.0190823	99.9809	-0.20644	0.25712	0.42204	SUPV3L1	ENSP00000352678.4:p.(Lys57Arg)	missense_variant	SNV	rs147077704
	chr11:119045652	["G","A"]	72	0.034343	99.9657	-0.15377	0.19152	0.42204	HYOU1	ENSP00000480150.1:p.(Pro981Ser)	missense_variant, splice_region_variant	SNV	rs150272156	uncertain significance	not provided
	chr3:50182900	["C","G"]	51	0.0243263	99.9757	0.1828	0.22769	0.42205	SEMA3F		intron_variant, splice_region_variant	SNV	rs377522570
	chr19:9380930	["G","C"]	316.01	0.150732	99.8493	-0.073518	0.091572	0.42207	ZNF177	ENSP00000468531.1:p.(Gly200Ala)	missense_variant	SNV	rs541910390
	chr19:9380930	["G","C"]	316.01	0.150732	99.8493	-0.073518	0.091572	0.42207	ZNF559-ZNF177	ENSP00000415070.2:p.(Gly200Ala)	missense_variant	SNV	rs541910390
	chr2:54916909	["G","A"]	134	0.0639161	99.9361	0.11275	0.14045	0.42208	EML6	ENSP00000348842.6:p.(Val1217Ile)	missense_variant	SNV	rs61747566
	chr11:1248580	["T","A"]	240.21	0.114577	99.8854	-0.084714	0.10552	0.42208	MUC5B	ENSP00000436812.1:p.(Ser3900Arg)	missense_variant	SNV	rs535733421
	chr4:2939318	["T","A"]	308.02	0.146921	99.8531	0.074788	0.093156	0.42208	NOP14	ENSP00000405068.2:p.(Ser782Cys)	missense_variant	SNV	rs114903437
	chr12:55321471	["G","A"]	898.01	0.428338	99.5717	0.043982	0.054783	0.42208	OR6C1	ENSP00000492978.1:p.(Arg291Lys)	missense_variant	SNV	rs77355728
	chr19:8112006	["C","G"]	2312.5	1.10303	98.897	-0.027272	0.033971	0.42208	FBN3	ENSP00000470498.1:p.(Gly1311Ala)	missense_variant	SNV	rs76318007	benign	not provided
	chr6:42925224	["G","A"]	148.01	0.0705986	99.9294	-0.1073	0.13366	0.42209	PTCRA	ENSP00000477815.1:p.(Gly145Arg)	missense_variant	SNV	rs199980862
	chr13:44989400	["C","T"]	714.01	0.340572	99.6594	0.049115	0.06118	0.42209	NUFIP1	ENSP00000368459.4:p.(Gly13Arg)	missense_variant	SNV	rs75696445	benign	not provided
	chr19:51414962	["C","T"]	69.003	0.0329134	99.9671	-0.15551	0.19371	0.4221	SIGLEC10	ENSP00000345243.4:p.(Glu493Lys)	missense_variant	SNV	rs751324745
	chr7:100779666	["C","T"]	215	0.102552	99.8974	0.08904	0.11091	0.4221	ZAN	ENSP00000480750.1:p.(Leu2180Phe)	missense_variant	SNV	rs368183208
	chr12:69816223	["A","G"]	544.04	0.259499	99.7405	-0.056064	0.069836	0.4221	AC025263.2		NMD_transcript_variant, intron_variant	SNV	rs74430878
	chr6:167342066	["C","T"]	61.003	0.0290975	99.9709	-0.16703	0.20806	0.42211	TTLL2		NMD_transcript_variant, intron_variant	SNV	rs766007003
	chr14:24505584	["G","A"]	227	0.108276	99.8917	0.086686	0.10798	0.42211	CMA1	ENSP00000250378.3:p.(Pro226Ser)	missense_variant	SNV	rs137883267
	chr5:17486506	["C","T"]	422.12	0.201345	99.7987	-0.063503	0.079107	0.42212	AC106774.10	ENSP00000492752.1:p.(Gln92Ter)	stop_gained	SNV	rs577106190
	chr11:129123449	["T","C"]	114	0.0543763	99.9456	0.12222	0.15226	0.42214	ARHGAP32	ENSP00000310561.8:p.(Ile133Met)	missense_variant	SNV	rs201676073
	chr5:141366437	["G","A"]	69	0.032912	99.9671	0.15706	0.19566	0.42215	PCDHGA5	ENSP00000429834.1:p.(Val703Ile)	missense_variant	SNV	rs201380639
	chr9:133708289	["C","T"]	914	0.435965	99.564	0.043683	0.054421	0.42215	SARDH	ENSP00000360938.4:p.(Glu490Lys)	missense_variant, splice_region_variant	SNV	rs61745310	benign	not provided
	chr11:6640369	["G","T"]	1664	0.793704	99.2063	0.032153	0.040057	0.42215	DCHS1	ENSP00000299441.3:p.(Ser415Arg)	missense_variant	SNV	rs117368891	benign, likely benign	not provided
	chr12:120201076	["C","G"]	484	0.230861	99.7691	-0.059417	0.074023	0.42216	RPLP0		intron_variant, splice_region_variant	SNV	rs565194340
	chr15:68194022	["TC","T"]	222.01	0.105896	99.8941	0.087625	0.10917	0.42218	CALML4	ENSP00000419081.1:p.(Asp195ThrfsTer14)	frameshift_variant	deletion	rs772664987	not provided	not provided
	chr12:132142124	["G","A"]	89.001	0.0424522	99.9575	-0.13834	0.17235	0.42219	DDX51	ENSP00000380495.3:p.(Gln295Ter)	stop_gained	SNV	rs201101053
	chr8:143985005	["T","C"]	118.01	0.0562891	99.9437	0.12042	0.15003	0.42219	PARP10	ENSP00000434776.1:p.(Thr345Ala)	missense_variant	SNV	rs148855843
	chr14:36663403	["G","A"]	76	0.0362509	99.9637	0.14963	0.18643	0.42221	PAX9	ENSP00000384817.2:p.(Ala171Thr)	missense_variant	SNV	rs143020311	likely benign, uncertain significance	Partial congenital absence of teeth, Tooth agenesis, selective, 3
	chr1:153969060	["C","T"]	499	0.238016	99.762	0.058199	0.072514	0.42221	CREB3L4	ENSP00000357596.3:p.(Pro102Leu)	missense_variant	SNV	rs145524837
	chr8:2098975	["C","T"]	134	0.0639161	99.9361	-0.11284	0.14059	0.42222	MYOM2	ENSP00000262113.4:p.(Pro811Leu)	missense_variant	SNV	rs147766516
	chr7:967625	["C","T"]	419.01	0.199862	99.8001	0.063771	0.079462	0.42224	COX19		NMD_transcript_variant, intron_variant	SNV	rs372639959
	chr1:51405915	["T","G"]	78.007	0.0372082	99.9628	0.1481	0.18454	0.42225	EPS15	ENSP00000360798.3:p.(Gln556Pro)	missense_variant	SNV	rs140792382
	chr11:57745452	["A","G"]	103	0.0491295	99.9509	0.12883	0.16053	0.42225	TMX2-CTNND1		NMD_transcript_variant, intron_variant	SNV	rs549782162
	chr11:57745452	["A","G"]	103	0.0491295	99.9509	0.12883	0.16053	0.42225	AP001931.1		NMD_transcript_variant, intron_variant	SNV	rs549782162
	chr11:57745452	["A","G"]	103	0.0491295	99.9509	0.12883	0.16053	0.42225	BTBD18	ENSP00000394472.1:p.(Ile274Thr)	missense_variant	SNV	rs549782162
	chr2:119559720	["G","C"]	51	0.0243263	99.9757	0.18274	0.22771	0.42226	CFAP221	ENSP00000393222.2:p.(Arg91Pro)	missense_variant	SNV	rs185475282
	chr8:22603230	["G","C"]	52	0.0248032	99.9752	0.18085	0.22535	0.42226	C8orf58	ENSP00000289989.5:p.(Cys341Ser)	missense_variant	SNV	rs189666218
	chr2:170852781	["G","T"]	222	0.105891	99.8941	-0.087727	0.10932	0.42227	GAD1	ENSP00000350928.3:p.(Val418Phe)	missense_variant	SNV	rs143058194	uncertain significance	Hereditary spastic paraplegia, Neurodevelopmental disorder with progressive spasticity and brain white matter abnormalities
	chr10:48185600	["C","T"]	1099	0.524207	99.4758	0.039535	0.049264	0.42227	FRMPD2	ENSP00000490201.1:p.(Arg771Gln)	missense_variant	SNV	rs141722516
	chr2:96857879	["C","T"]	160	0.0763177	99.9237	-0.10318	0.12858	0.42229	ANKRD39		NMD_transcript_variant, intron_variant	SNV	rs373765651
	chr16:31916032	["C","T"]	270.18	0.128872	99.8711	-0.079485	0.099051	0.42229	ZNF267	ENSP00000300870.10:p.(Arg595Trp)	missense_variant	SNV	rs79859029
	chr22:50277610	["G","A"]	84.002	0.0400677	99.9599	0.14259	0.17769	0.4223	PLXNB2	ENSP00000409171.1:p.(Thr1726Met)	missense_variant	SNV	rs201182504
	chr11:59503778	["T","A"]	200.01	0.0954019	99.9046	-0.092168	0.11486	0.4223	OR4D11	ENSP00000320077.1:p.(Ile68Asn)	missense_variant	SNV	rs148823310
	chr4:56395402	["G","T"]	455.02	0.217038	99.783	-0.061466	0.076599	0.4223	PPAT	ENSP00000264220.2:p.(His502Asn)	missense_variant	SNV	rs144451574
	chr8:17754625	["A","C"]	199	0.0949201	99.9051	0.092352	0.11509	0.42231	MTUS1	ENSP00000262102.6:p.(Leu395Val)	missense_variant	SNV	rs138770585
	chr1:15219516	["G","A"]	91	0.0434057	99.9566	-0.1369	0.17061	0.42232	TMEM51	ENSP00000394899.1:p.(Val179Met)	missense_variant	SNV	rs150483686
	chr3:51989025	["C","T"]	281.01	0.134038	99.866	-0.07819	0.097443	0.42232	ABHD14A-ACY1	ENSP00000490744.1:p.(Arg583Cys)	missense_variant	SNV	rs6804746	likely benign, uncertain significance	Aminoacylase 1 deficiency, not provided
	chr3:51989025	["C","T"]	281.01	0.134038	99.866	-0.07819	0.097443	0.42232	ACY1	ENSP00000490149.1:p.(Arg393Cys)	missense_variant	SNV	rs6804746	likely benign, uncertain significance	Aminoacylase 1 deficiency, not provided
	chr5:146104227	["A","T"]	1054	0.502743	99.4973	-0.040505	0.05048	0.42233	PLAC8L1	ENSP00000309087.4:p.(Ser29Thr)	missense_variant	SNV	rs75987140
	chr16:31410789	["G","GC"]	36.002	0.0171724	99.9828	-0.21745	0.27101	0.42234	ITGAD	ENSP00000373854.2:p.(Arg425ProfsTer60)	frameshift_variant	insertion	rs746237579
	chr10:73498670	["C","G"]	266	0.126878	99.8731	-0.080075	0.099799	0.42235	USP54	ENSP00000345216.4:p.(Glu1672Gln)	missense_variant	SNV	rs142765962
	chr1:91981370	["G","A"]	277.12	0.132182	99.8678	-0.078155	0.097408	0.42235	BRDT	ENSP00000387822.2:p.(Arg622His)	missense_variant	SNV	rs140949811
	chr19:14074712	["C","T"]	308	0.146912	99.8531	-0.074418	0.09275	0.42235	MISP3	ENSP00000269720.2:p.(Arg359Cys)	missense_variant	SNV	rs370521113
	chr6:85609053	["TTATG","T"]	331.03	0.157896	99.8421	0.071587	0.089222	0.42235	AL589666.1		NMD_transcript_variant, intron_variant	deletion	rs142704554
	chr5:7706909	["C","A"]	419	0.199857	99.8001	-0.063677	0.079362	0.42235	ADCY2		intron_variant, splice_region_variant	SNV	rs72710500
	chr2:178768898	["C","T"]	250.01	0.119251	99.8807	-0.081839	0.102	0.42236	TTN	ENSP00000467141.1:p.(Ala2980Thr)	missense_variant	SNV	rs72647885	benign, likely benign, uncertain significance	Autosomal recessive limb-girdle muscular dystrophy type 2J, Autosomal recessive limb-girdle muscular dystrophy type 2J, Dilated cardiomyopathy 1G, Dilated cardiomyopathy 1G, Early-onset myopathy with fatal cardiomyopathy, Myopathy, myofibrillar, 9, with early respiratory failure, Tibial muscular dystrophy, not provided, not specified
	chr5:122020234	["G","A"]	77.006	0.0367307	99.9633	-0.14859	0.1852	0.42237	SRFBP1	ENSP00000341324.4:p.(Glu167Lys)	missense_variant	SNV	rs191156648
	chr12:57037571	["T","A"]	489	0.233246	99.7668	0.058857	0.073358	0.42237	MYO1A	ENSP00000393392.2:p.(Ile678Phe)	missense_variant	SNV	rs151269703	benign	not provided, not specified
	chr10:43155301	["A","T"]	31.003	0.014788	99.9852	-0.23427	0.292	0.42238	CSGALNACT2	ENSP00000363590.3:p.(Asn51Ile)	missense_variant	SNV	rs375066016
	chr12:18346837	["G","A"]	78.003	0.0372063	99.9628	-0.14782	0.18425	0.42238	PIK3C2G		splice_donor_variant	SNV	rs187444794
	chr1:35749509	["A","G"]	40.003	0.0190808	99.9809	0.2062	0.25703	0.4224	CLSPN	ENSP00000312995.3:p.(Ser744Pro)	missense_variant	SNV	rs753369867
	chr12:52385567	["G","A"]	87	0.0414977	99.9585	0.14	0.17451	0.4224	KRT84	ENSP00000257951.3:p.(Arg7Ter)	stop_gained	SNV	rs144389852
	chr20:6041894	["T","C"]	710.04	0.338679	99.6613	-0.049277	0.061422	0.4224	LRRN4	ENSP00000368135.4:p.(Ser451Gly)	missense_variant	SNV	rs77510661
	chr22:24416702	["G","A"]	44	0.0209874	99.979	-0.19666	0.24514	0.42241	SPECC1L-ADORA2A		NMD_transcript_variant, intron_variant	SNV	rs557221503
	chr22:50626976	["A","C"]	51.004	0.0243282	99.9757	-0.18256	0.22757	0.42241	ARSA	ENSP00000216124.5:p.(Ile181Ser)	missense_variant	SNV	rs74315457	pathogenic	Inborn genetic diseases, Metachromatic leukodystrophy, Metachromatic leukodystrophy, adult type, Metachromatic leukodystrophy, juvenile type, not provided
	chr8:143921506	["C","T"]	54.004	0.0257591	99.9742	-0.17754	0.2213	0.42241	PLEC	ENSP00000323856.4:p.(Arg2909His)	missense_variant	SNV	rs201916690	uncertain significance	Autosomal recessive limb-girdle muscular dystrophy type 2Q, Epidermolysis bullosa simplex 5B, with muscular dystrophy, Epidermolysis bullosa simplex 5C, with pyloric atresia, Epidermolysis bullosa simplex with nail dystrophy, Epidermolysis bullosa simplex, Ogna type, not provided, not specified
	chr17:18264567	["G","A"]	56	0.0267112	99.9733	0.17422	0.21716	0.42241	MIEF2	ENSP00000379057.2:p.(Val401Met)	missense_variant	SNV	rs140156245
	chr9:76706122	["T","C"]	194	0.0925352	99.9075	0.093464	0.1165	0.42241	PRUNE2	ENSP00000365908.3:p.(Asp2051Gly)	missense_variant	SNV	rs142513881
	chr5:151545444	["G","A"]	657.01	0.313384	99.6866	-0.051013	0.063588	0.42241	FAT2	ENSP00000261800.5:p.(Arg1895Trp)	missense_variant	SNV	rs34464977
	chr3:112605458	["A","G"]	1482.1	0.70694	99.2931	-0.0341	0.042506	0.42241	CCDC80	ENSP00000206423.3:p.(Tyr938His)	missense_variant	SNV	rs114697626	likely benign	not provided
	chr6:12120516	["A","G"]	42.003	0.0200348	99.98	0.20114	0.25072	0.42242	HIVEP1	ENSP00000368698.2:p.(Met241Val)	missense_variant	SNV	rs367639862
	chr1:32207781	["G","A"]	94.003	0.0448381	99.9552	-0.13449	0.16764	0.42242	IQCC	ENSP00000442291.1:p.(Arg447Gln)	missense_variant	SNV	rs149820318
	chr7:149281508	["G","T"]	60	0.0286191	99.9714	0.16854	0.2101	0.42243	ZNF783	ENSP00000410890.1:p.(Gly269Val)	missense_variant	SNV	rs373756402
	chr15:99712504	["CCAGCAGCAG","C"]	818.62	0.39047	99.6095	-0.045989	0.057328	0.42244	MEF2A	ENSP00000453095.1:p.(Gln426_Gln428del)	inframe_deletion	deletion	rs3138597
	chr11:67628960	["C","T"]	42	0.0200334	99.98	-0.19649	0.24495	0.42245	NUDT8	ENSP00000365883.2:p.(Glu96Lys)	missense_variant	SNV	rs199685467
	chr5:35955668	["C","T"]	62	0.0295731	99.9704	0.16557	0.2064	0.42245	UGT3A1	ENSP00000274278.3:p.(Met424Ile)	missense_variant	SNV	rs199844466
	chr19:48596922	["G","A"]	501.01	0.238974	99.761	0.058854	0.073368	0.42245	SULT2B1		intron_variant, splice_region_variant	SNV	rs16982170	benign	not provided
	chr1:156842445	["G","A"]	46.001	0.0219418	99.9781	0.19227	0.23968	0.42246	INSRR	ENSP00000357178.3:p.(Arg1064Cys)	missense_variant	SNV	rs201432218
	chr22:27799043	["G","A"]	369.37	0.176184	99.8238	-0.068207	0.085028	0.42246	MN1	ENSP00000304956.4:p.(Pro501Ser)	missense_variant	SNV	rs200239973
	chr5:13786242	["C","G"]	572.02	0.272845	99.7272	-0.054709	0.068202	0.42246	DNAH5	ENSP00000265104.4:p.(Glu2919Asp)	missense_variant	SNV	rs115776799	benign, likely benign, uncertain significance	Primary ciliary dyskinesia, Primary ciliary dyskinesia 3, not specified
	chr17:18173824	["G","A"]	46	0.0219413	99.9781	-0.19217	0.23956	0.42247	MYO15A	ENSP00000205890.5:p.(Arg3465Gln)	missense_variant	SNV	rs199783506	likely benign, uncertain significance	Autosomal recessive nonsyndromic hearing loss 3, not provided, not specified
	chr1:108727975	["G","T"]	68.001	0.0324355	99.9676	0.15809	0.19708	0.42247	FNDC7	ENSP00000359034.3:p.(Glu427Ter)	stop_gained	SNV	rs150990659
	chr16:88656158	["G","A"]	73.006	0.0348228	99.9652	-0.15273	0.1904	0.42247	MVD	ENSP00000301012.3:p.(Arg184Trp)	missense_variant	SNV	rs148668035
	chr10:114313976	["C","A"]	219	0.10446	99.8955	0.088437	0.11025	0.42247	AFAP1L2	ENSP00000303042.4:p.(Glu229Asp)	missense_variant	SNV	rs62641711
	chr11:209425	["G","C"]	190	0.0906272	99.9094	0.094413	0.1177	0.42248	RIC8A	ENSP00000325941.5:p.(Val51Leu)	missense_variant	SNV	rs61739386
	chr17:8379448	["T","C"]	356.32	0.169959	99.83	-0.069586	0.086752	0.42248	AC135178.2		NMD_transcript_variant, intron_variant	SNV	rs138573463
	chr19:47409474	["C","A"]	33	0.0157405	99.9843	0.227	0.28301	0.42249	MEIS3	ENSP00000453934.1:p.(Gly312Val)	missense_variant	SNV	rs146067115
	chr10:102900726	["G","A"]	77.005	0.0367303	99.9633	-0.1487	0.18538	0.42249	BORCS7-ASMT		3_prime_UTR_variant, NMD_transcript_variant	SNV	rs761145191
	chr2:219213930	["C","T"]	1483	0.707369	99.2926	0.033981	0.042366	0.4225	ABCB6	ENSP00000265316.3:p.(Ala492Thr)	missense_variant	SNV	rs147445258	benign, likely benign	Acute intermittent porphyria, Hereditary coproporphyria, Protoporphyria, erythropoietic, 1, Variegate porphyria, not provided
	chr5:141644367	["G","A"]	61	0.0290961	99.9709	-0.16703	0.20825	0.42251	FCHSD1	ENSP00000399259.2:p.(Leu572Phe)	missense_variant	SNV	rs139206388
	chr9:37441108	["T","C"]	61.026	0.0291085	99.9709	-0.16696	0.20816	0.42252	ZBTB5	ENSP00000307604.4:p.(Met482Val)	missense_variant	SNV	rs201473141
	chr5:147828022	["C","T"]	178.01	0.0849082	99.9151	-0.097761	0.12189	0.42252	SPINK1	ENSP00000296695.5:p.(Arg65Gln)	missense_variant, splice_region_variant	SNV	rs141634296	uncertain significance	Hereditary pancreatitis, Inborn genetic diseases, not provided, not specified
	chr8:103420971	["A","G"]	591.03	0.281913	99.7181	-0.053673	0.066918	0.42252	DCAF13		intron_variant, splice_region_variant	SNV	rs146305428
	chr11:45902506	["C","T"]	1538.1	0.733651	99.2663	0.033373	0.04161	0.42252	MAPK8IP1	ENSP00000241014.2:p.(Pro247Ser)	missense_variant	SNV	rs117665789
	chr8:143985020	["G","C"]	118	0.0562843	99.9437	0.12033	0.15003	0.42253	PARP10	ENSP00000434776.1:p.(Pro340Ala)	missense_variant	SNV	rs142578335
	chr18:46836423	["T","C"]	156.02	0.0744193	99.9256	0.10493	0.13083	0.42253	PIAS2	ENSP00000465676.1:p.(Lys379Arg)	missense_variant	SNV	rs151109124
	chr1:160799805	["AG","A"]	38.005	0.0181278	99.9819	0.21145	0.26366	0.42256	LY9	ENSP00000263285.5:p.(Gly61ValfsTer3)	frameshift_variant	deletion	rs763811636
	chr16:180539	["T","C"]	175.03	0.0834868	99.9165	0.098587	0.12293	0.42256	HBQ1	ENSP00000199708.2:p.(Leu18Pro)	missense_variant	SNV	rs199990776
	chr1:157767323	["G","A"]	107	0.0510374	99.949	-0.12625	0.15743	0.42258	FCRL2	ENSP00000355157.3:p.(Ser357Phe)	missense_variant	SNV	rs150212794
	chr18:31874607	["C","T"]	276	0.131648	99.8684	-0.078581	0.097987	0.42258	TRAPPC8	ENSP00000283351.4:p.(Arg609His)	missense_variant	SNV	rs145358742
	chr7:100359019	["C","T"]	26	0.0124016	99.9876	0.25557	0.31869	0.42259	PILRB	ENSP00000415775.1:p.(Pro184Leu)	missense_variant	SNV	rs552338686
	chr1:176206789	["G","A"]	1153	0.549964	99.45	-0.038796	0.048378	0.42259	COP1	ENSP00000356641.3:p.(Pro64Ser)	missense_variant	SNV	rs201251247
	chr19:40209151	["G","A"]	65.002	0.031005	99.969	0.1618	0.20177	0.4226	MAP3K10	ENSP00000253055.2:p.(Arg495Gln)	missense_variant	SNV	rs143690177
	chr8:109575865	["G","A"]	242.01	0.115435	99.8846	-0.083526	0.10416	0.4226	SYBU	ENSP00000415654.2:p.(Arg350Trp)	missense_variant	SNV	rs199845687
	chr1:160623495	["A","G"]	575.04	0.274286	99.7257	-0.054317	0.067733	0.4226	SLAMF1		intron_variant, splice_region_variant	SNV	rs571355901
	chr11:4586900	["C","A"]	249	0.118769	99.8812	0.082984	0.10348	0.42261	OR52I2	ENSP00000308764.4:p.(Pro30Thr)	missense_variant	SNV	rs138816802
	chr11:109424138	["C","T"]	329.02	0.156938	99.8431	-0.071998	0.089787	0.42262	C11orf87	ENSP00000331581.6:p.(Pro169Ser)	missense_variant	SNV	rs144669229
	chr4:958422	["C","T"]	570.02	0.271891	99.7281	-0.054638	0.068138	0.42263	TMEM175	ENSP00000264771.4:p.(Arg481Trp)	missense_variant	SNV	rs201314478
	chr18:80095878	["A","G"]	62.009	0.0295774	99.9704	-0.16549	0.20638	0.42264	AC090360.1		3_prime_UTR_variant, NMD_transcript_variant	SNV	rs147686832
	chr6:52681851	["T","C"]	176.01	0.0839542	99.916	0.09889	0.12333	0.42264	TMEM14A	ENSP00000211314.4:p.(Cys37Arg)	missense_variant	SNV	rs11543266
	chr17:4639054	["T","C"]	347.05	0.165538	99.8345	-0.069883	0.087152	0.42264	ALOX15	ENSP00000458832.1:p.(Tyr139Cys)	missense_variant	SNV	rs113604586
	chr17:40654857	["G","A"]	371.14	0.177028	99.823	-0.067787	0.084539	0.42265	AC073508.2		NMD_transcript_variant, intron_variant	SNV	rs188932931
	chr14:59340113	["CTTAAAG","C"]	46	0.0219413	99.9781	-0.1921	0.23957	0.42266	DAAM1	ENSP00000378557.1:p.(Val682_Lys683del)	inframe_deletion	deletion	rs545041222
	chr13:78617073	["C","T"]	71.001	0.0338664	99.9661	-0.155	0.19332	0.42268	RNF219	ENSP00000282003.6:p.(Glu230Lys)	missense_variant	SNV	rs200392504
	chr1:33312542	["C","T"]	214.01	0.10208	99.8979	-0.089175	0.11122	0.42268	A3GALT2	ENSP00000475261.1:p.(Met52Ile)	missense_variant	SNV	rs371431028
	chr19:13906455	["A","AAGGACCCCC"]	328.66	0.156766	99.8432	0.071852	0.089615	0.42268	CC2D1A	ENSP00000313601.6:p.(Pro10_Gly12dup)	inframe_insertion	insertion	rs755038966	uncertain significance	Intellectual disability, autosomal recessive 3, not specified
	chr1:99910769	["G","A"]	590.01	0.281426	99.7186	-0.053706	0.066982	0.42268	AGL	ENSP00000355106.3:p.(Arg1253His)	missense_variant	SNV	rs12043139	benign, likely benign	Glycogen storage disease type III, not specified
	chr11:65267483	["A","G"]	77.006	0.0367307	99.9633	0.14871	0.18548	0.42269	POLA2	ENSP00000265465.3:p.(Ser71Gly)	missense_variant	SNV	rs140460455
	chr2:238164075	["C","T"]	121	0.0577152	99.9423	0.11875	0.14811	0.42269	ERFE	ENSP00000442304.1:p.(Pro230Ser)	missense_variant, splice_region_variant	SNV	rs551268928
	chr12:109166988	["G","A"]	154.02	0.0734653	99.9265	0.10506	0.13104	0.42269	ACACB	ENSP00000341044.7:p.(Glu261Lys)	missense_variant	SNV	rs146179662
	chr12:57811062	["C","T"]	50.001	0.0238497	99.9762	0.18444	0.23005	0.42271	AVIL	ENSP00000257861.3:p.(Arg135Gln)	missense_variant	SNV	rs138047529	pathogenic	Nephrotic syndrome, type 21, Steroid-resistant nephrotic syndrome
	chr5:140552154	["G","A"]	689.78	0.329015	99.671	-0.050097	0.062485	0.42271	SRA1	ENSP00000337513.5:p.(Pro73Leu)	missense_variant	SNV	rs141327120	benign	not provided
	chr1:115701291	["TATC","T"]	53.009	0.0252845	99.9747	-0.17893	0.22319	0.42272	CASQ2	ENSP00000261448.5:p.(Asp383del)	inframe_deletion	deletion	rs72554069	likely benign, uncertain significance	Cardiomyopathy, Catecholaminergic polymorphic ventricular tachycardia, not specified
	chr6:49733743	["C","G"]	68.004	0.0324369	99.9676	-0.15818	0.1973	0.42272	CRISP3	ENSP00000360201.4:p.(Gly159Ala)	missense_variant	SNV	rs75675396
	chr2:219635331	["G","A"]	48	0.0228953	99.9771	0.18803	0.23454	0.42273	SLC4A3	ENSP00000273063.6:p.(Glu630Lys)	missense_variant	SNV	rs143970704
	chr6:132570373	["G","T"]	52.001	0.0248037	99.9752	-0.18066	0.22534	0.42273	TAAR6	ENSP00000275198.1:p.(Val18Leu)	missense_variant	SNV	rs147336892
	chr12:4745574	["G","A"]	72.001	0.0343434	99.9657	-0.15357	0.19155	0.42273	GALNT8	ENSP00000252318.2:p.(Asp336Asn)	missense_variant	SNV	rs71579265
	chr17:44378644	["C","A"]	746	0.355831	99.6442	-0.04821	0.060134	0.42273	ITGA2B	ENSP00000262407.5:p.(Val649Leu)	missense_variant, splice_region_variant	SNV	rs7207402	benign	Glanzmann thrombasthenia, not specified
	chr21:46397270	["C","T"]	69.001	0.0329125	99.9671	0.15684	0.19564	0.42274	PCNT	ENSP00000352572.5:p.(Arg1408Trp)	missense_variant	SNV	rs202161810	uncertain significance	Microcephalic osteodysplastic primordial dwarfism type II, not provided
	chr3:8548763	["G","A"]	119	0.0567613	99.9432	-0.11947	0.14902	0.42274	LMCD1	ENSP00000157600.3:p.(Gly195Ser)	missense_variant	SNV	rs147666403
	chr12:80271680	["G","A"]	82.004	0.0391147	99.9609	-0.14401	0.17964	0.42275	OTOGL	ENSP00000400895.2:p.(Asp842Asn)	missense_variant	SNV	rs112430701	likely benign, uncertain significance	not provided, not specified
	chr1:15768598	["C","T"]	110	0.0524684	99.9475	-0.1245	0.15531	0.42275	FBLIM1	ENSP00000416387.2:p.(Pro170Leu)	missense_variant	SNV	rs139329282
	chr1:211671271	["C","T"]	391.01	0.186506	99.8135	-0.066404	0.082833	0.42275	NEK2	ENSP00000355966.4:p.(Arg190His)	missense_variant	SNV	rs139313101	likely benign	not provided
	chr9:133708434	["G","A"]	99	0.0472216	99.9528	-0.13104	0.16346	0.42277	SARDH		intron_variant, splice_region_variant	SNV	rs112348999
	chr4:125446451	["G","T"]	624.01	0.297644	99.7024	-0.052329	0.065278	0.42277	FAT4	ENSP00000377862.3:p.(Ser2451Ile)	missense_variant	SNV	rs72914988	benign, likely benign	not provided, not specified
	chr12:109260558	["A","G"]	47.002	0.0224193	99.9776	0.1902	0.23727	0.42278	ACACB	ENSP00000341044.7:p.(Tyr2192Cys)	missense_variant	SNV	rs146283042
	chr1:54674036	["G","A"]	119	0.0567613	99.9432	-0.11952	0.1491	0.42278	MROH7-TTC4	ENST00000414150.6:c.1821G>A(p.(Ala607=))	NMD_transcript_variant, synonymous_variant	SNV	rs201615929
	chr4:6923486	["G","A"]	694.01	0.331033	99.669	0.049796	0.062121	0.42279	TBC1D14	ENSP00000404041.1:p.(Val33Ile)	missense_variant	SNV	rs145732986	benign	not provided
	chr1:160370883	["G","C"]	84.047	0.0400892	99.9599	0.14258	0.17788	0.4228	NHLH1	ENSP00000302189.5:p.(Gly51Ala)	missense_variant	SNV	rs200667184
	chr12:96644252	["A","G"]	525.02	0.250427	99.7496	-0.056926	0.071017	0.4228	CFAP54	ENSP00000431759.5:p.(Tyr1464Cys)	missense_variant	SNV	rs139585468
	chr9:98209050	["G","A"]	45.002	0.0214653	99.9785	0.19429	0.24239	0.42282	TBC1D2	ENSP00000481721.1:p.(His590Tyr)	missense_variant	SNV	rs374152353
	chr10:100509098	["T","C"]	48.012	0.022901	99.9771	-0.18801	0.23456	0.42282	AL133352.1		3_prime_UTR_variant, NMD_transcript_variant	SNV	rs143075774
	chr10:100509098	["T","C"]	48.012	0.022901	99.9771	-0.18801	0.23456	0.42282	SEC31B	ENSP00000359370.3:p.(Asn135Ser)	missense_variant	SNV	rs143075774
	chr1:156937304	["A","G"]	188.01	0.089678	99.9103	0.095188	0.11876	0.42282	ARHGEF11	ENSP00000357177.3:p.(Val1462Ala)	missense_variant	SNV	rs148727257
	chr17:63421279	["C","T"]	71.001	0.0338664	99.9661	0.1546	0.19288	0.42283	TANC2	ENSP00000374171.4:p.(Pro1776Leu)	missense_variant	SNV	rs200671950
	chr17:44885341	["G","GA"]	918.04	0.437892	99.5621	-0.043867	0.05473	0.42283	EFTUD2		intron_variant, splice_region_variant	insertion	rs557631650	benign, likely benign	not provided
	chr18:31338418	["G","A"]	50.001	0.0238497	99.9762	0.18419	0.22981	0.42284	DSG1	ENSP00000257192.4:p.(Gly457Arg)	missense_variant	SNV	rs139636597	uncertain significance	not provided
	chr11:74749192	["T","TCGCTGC"]	64.023	0.030538	99.9695	0.16282	0.20315	0.42284	RNF169	ENSP00000299563.4:p.(Cys106_Arg107dup)	inframe_insertion	insertion	rs1157693930
	chr15:41189969	["C","T"]	58.003	0.0276666	99.9723	-0.1712	0.2136	0.42285	EXD1	ENSP00000415056.2:p.(Glu342Lys)	missense_variant	SNV	rs151189157
	chr6:43025045	["C","T"]	83	0.0395898	99.9604	-0.14314	0.1786	0.42286	RRP36	ENSP00000244496.5:p.(Thr64Met)	missense_variant	SNV	rs140642066
	chr2:73700900	["G","GC"]	197	0.0939661	99.906	0.093074	0.11613	0.42286	NAT8B	ENSP00000485054.1:p.(Arg136AlafsTer?)	frameshift_variant	insertion	rs550003413
	chr10:128103835	["G","A"]	1133.1	0.540472	99.4595	-0.039145	0.048842	0.42286	MKI67	ENSP00000357643.3:p.(Pro2669Ser)	missense_variant	SNV	rs34126970
	chr5:38950303	["T","C"]	115.01	0.0548581	99.9451	-0.12152	0.15163	0.42287	RICTOR	ENSP00000296782.5:p.(Asp1182Gly)	missense_variant	SNV	rs200720027
	chr3:46203838	["G","A"]	560	0.267112	99.7329	-0.05503	0.068663	0.42287	CCR1	ENSP00000296140.3:p.(Ala159Val)	missense_variant	SNV	rs61752589	likely benign	not provided
	chr19:35673238	["G","C"]	373.01	0.17792	99.8221	-0.067574	0.084319	0.42289	UPK1A	ENSP00000478942.1:p.(Val98Leu)	missense_variant	SNV	rs144711603
	chr14:74505178	["T","C"]	526.02	0.250904	99.7491	-0.05721	0.071385	0.42289	LTBP2		intron_variant, splice_region_variant	SNV	rs76290186	benign	not provided
	chr21:41838069	["C","T"]	38	0.0181254	99.9819	-0.21138	0.26376	0.4229	PRDM15		NMD_transcript_variant, intron_variant, splice_region_variant	SNV	rs199623810
	chr1:156382857	["G","C"]	246.01	0.117343	99.8827	-0.082786	0.1033	0.4229	RHBG	ENSP00000441197.2:p.(Gly408Arg)	missense_variant	SNV	rs151015551
	chr14:70167483	["T","C"]	2069.2	0.986978	99.013	-0.028774	0.035905	0.4229	SLC8A3	ENSP00000370669.2:p.(Arg314Gly)	missense_variant	SNV	rs34816272	benign	not provided
	chr15:89599441	["T","A"]	109.01	0.0519962	99.948	0.12478	0.1557	0.42291	TICRR	ENSP00000268138.7:p.(Met673Lys)	missense_variant	SNV	rs201589321
	chr6:26385210	["G","A"]	183	0.0872883	99.9127	-0.096473	0.12038	0.42291	BTN2A2	ENSP00000349143.4:p.(Arg97Gln)	missense_variant	SNV	rs144702884
	chr1:39333898	["C","T"]	41.002	0.0195574	99.9804	0.20335	0.25376	0.42292	MACF1	ENSP00000455823.1:p.(Pro2474Leu)	missense_variant	SNV	rs140510054
	chr10:19133952	["T","C"]	42.008	0.0200372	99.98	-0.20114	0.251	0.42292	MALRD1		intron_variant, splice_region_variant	SNV	rs539315881
	chr5:624476	["C","T"]	131	0.0624851	99.9375	-0.11313	0.14118	0.42294	CEP72	ENSP00000264935.5:p.(Arg137Cys)	missense_variant	SNV	rs150804145
	chr15:61907388	["C","A"]	89.005	0.0424541	99.9575	-0.13821	0.17248	0.42295	VPS13C	ENSP00000261517.5:p.(Gly2994Val)	missense_variant, splice_region_variant	SNV	rs141989364
	chr1:205602896	["CTAAAA","C"]	107.01	0.0510422	99.949	0.12592	0.15714	0.42296	ELK4		NMD_transcript_variant, intron_variant	deletion	rs757402275
	chr6:142402665	["A","T"]	136	0.06487	99.9351	-0.11176	0.13947	0.42296	ADGRG6	ENSP00000356581.3:p.(Asp597Val)	missense_variant	SNV	rs146727650	likely benign	not provided
	chr1:89263883	["GC","G"]	575.02	0.274276	99.7257	0.054465	0.067972	0.42297	GBP5	ENSP00000359488.3:p.(Cys405SerfsTer12)	frameshift_variant	deletion	rs556565480
	chr14:32735845	["G","A"]	75.003	0.0357753	99.9642	-0.15044	0.18775	0.42298	AKAP6	ENSP00000280979.4:p.(Gly1112Glu)	missense_variant	SNV	rs140250281
	chr7:53036298	["C","A"]	155.01	0.0739375	99.9261	-0.10485	0.13086	0.42299	POM121L12	ENSP00000386133.3:p.(Asn209Lys)	missense_variant	SNV	rs199551558
	chr2:241199404	["G","A"]	315	0.15025	99.8497	0.073468	0.091693	0.42299	ANO7	ENSP00000274979.8:p.(Arg187His)	missense_variant	SNV	rs149743431
	chr4:3493190	["C","T"]	823	0.392559	99.6074	-0.045605	0.056917	0.42299	DOK7	ENSP00000344432.5:p.(Arg402Trp)	missense_variant	SNV	rs149905649	benign, likely benign	Congenital myasthenic syndrome 10, Fetal akinesia deformation sequence 1, not provided, not specified
	chr19:13099363	["G","T"]	30	0.0143096	99.9857	0.23801	0.29706	0.423	LYL1	ENSP00000264824.3:p.(Pro267Thr)	missense_variant	SNV	rs373053644
	chr20:35504343	["C","T"]	646	0.308133	99.6919	-0.051166	0.063859	0.423	CEP250	ENSP00000380661.1:p.(Arg1992Cys)	missense_variant	SNV	rs41290926	likely benign	not provided
	chr1:1636893	["T","G"]	480.04	0.228972	99.771	-0.05964	0.074437	0.42301	CDK11B		intron_variant, splice_region_variant	SNV	rs191114998
	chr1:247815134	["A","C"]	991.03	0.472707	99.5273	0.041889	0.052282	0.42301	OR14A16	ENSP00000493024.1:p.(Leu199Arg)	missense_variant	SNV	rs61734861
	chr19:55483594	["G","A"]	87.007	0.0415011	99.9585	0.13817	0.17245	0.42303	ZNF628	ENSP00000469591.1:p.(Val801Ile)	missense_variant	SNV	rs375503435
	chr10:98255717	["G","A"]	448	0.213689	99.7863	0.06189	0.077248	0.42303	LOXL4	ENSP00000260702.3:p.(Thr484Met)	missense_variant	SNV	rs149208138
	chr19:868206	["AGCTCT","A"]	246.04	0.117358	99.8826	-0.083369	0.10406	0.42304	MED16	ENSP00000325612.1:p.(Arg842PhefsTer2)	frameshift_variant	deletion	rs369102326
	chr10:124758436	["C","T"]	35.008	0.0166983	99.9833	0.22019	0.27485	0.42305	AC068896.1		NMD_transcript_variant, intron_variant	SNV	rs563302086
	chr2:99587149	["C","T"]	304	0.145004	99.855	-0.075111	0.093754	0.42305	AFF3		intron_variant, splice_region_variant	SNV	rs186937286
	chr6:42659729	["G","A"]	82.004	0.0391147	99.9609	0.144	0.17974	0.42306	UBR2	ENSP00000361990.1:p.(Val1106Ile)	missense_variant	SNV	rs147922807
	chr11:608299	["C","T"]	84	0.0400668	99.9599	0.14079	0.17573	0.42306	PHRF1	ENSP00000264555.5:p.(Ser948Phe)	missense_variant	SNV	rs200183606
	chr17:44904356	["C","A"]	100	0.0476985	99.9523	-0.13082	0.1633	0.42306	FAM187A	ENSP00000329499.4:p.(Thr176Asn)	missense_variant	SNV	rs193255823
	chr12:52488508	["C","T"]	264.01	0.125929	99.8741	-0.080428	0.10039	0.42306	KRT6A	ENSP00000369317.3:p.(Arg415His)	missense_variant	SNV	rs61730612	benign	not provided
	chr7:111728425	["G","A"]	858.01	0.409258	99.5907	-0.044611	0.055685	0.42306	DOCK4	ENSP00000397412.1:p.(Pro1950Leu)	missense_variant	SNV	rs199706346	likely benign	not provided
	chr20:187917	["A","G"]	2066	0.985452	99.0145	0.028776	0.03592	0.42306	DEFB128	ENSP00000335382.4:p.(Ile84Thr)	missense_variant	SNV	rs74181522
	chr19:45179787	["G","A"]	178	0.0849034	99.9151	-0.097404	0.12159	0.42308	BLOC1S3	ENSP00000393840.1:p.(Arg164His)	missense_variant	SNV	rs200567085	benign, likely benign	not provided, not specified
	chr1:19312357	["T","G"]	178.06	0.084932	99.9151	0.097966	0.12229	0.42308	PQLC2		5_prime_UTR_variant, splice_region_variant	SNV	rs562851474
	chr1:152304456	["C","T"]	38.103	0.0181746	99.9818	0.21115	0.26359	0.4231	FLG	ENSP00000357789.1:p.(Arg3477His)	missense_variant	SNV	rs201858426
	chr1:201218553	["G","A"]	54.001	0.0257577	99.9742	-0.17728	0.22131	0.4231	IGFN1	ENSP00000334714.4:p.(Val3265Met)	missense_variant	SNV	rs148105756
	chr12:18282217	["G","A"]	79.001	0.0376823	99.9623	-0.14649	0.18287	0.4231	PIK3C2G	ENSP00000445381.1:p.(Glu46Lys)	missense_variant	SNV	rs183245589
	chr10:126970789	["C","T"]	46	0.0219413	99.9781	-0.19193	0.23961	0.42312	DOCK1		intron_variant, splice_region_variant	SNV	rs200312373
	chr1:43283030	["C","T"]	70	0.033389	99.9666	-0.15382	0.19202	0.42312	C1orf210	ENSP00000430918.1:p.(Val33Met)	missense_variant	SNV	rs184222741
	chr11:65617602	["TG","T"]	164.02	0.0782352	99.9218	-0.10191	0.12723	0.42312	PCNX3		intron_variant, splice_region_variant	deletion	rs371929061
	chr15:90257746	["T","G"]	407.02	0.194143	99.8059	-0.065101	0.081273	0.42312	AC091167.3		NMD_transcript_variant, intron_variant	SNV	rs142635944
	chr15:90257746	["T","G"]	407.02	0.194143	99.8059	-0.065101	0.081273	0.42312	AC091167.8		3_prime_UTR_variant, NMD_transcript_variant	SNV	rs142635944
	chr17:3483575	["T","C"]	127.01	0.0605819	99.9394	0.11557	0.14428	0.42313	ASPA	ENSP00000263080.2:p.(Ile170Thr)	missense_variant	SNV	rs144321760	uncertain significance	Intellectual disability, Spongy degeneration of central nervous system, not provided, not specified
	chr6:32127688	["G","A"]	379	0.180777	99.8192	-0.066988	0.083629	0.42313	ATF6B	ENSP00000364349.3:p.(Pro52Ser)	missense_variant	SNV	rs17201623
	chr3:149741679	["C","T"]	847.09	0.40405	99.596	0.044867	0.056015	0.42314	COMMD2	ENSP00000419475.1:p.(Val148Met)	missense_variant	SNV	rs148182261
	chr4:185378156	["T","A"]	99.007	0.0472249	99.9528	0.13084	0.16335	0.42315	LRP2BP	ENSP00000426203.1:p.(Asn11Tyr)	missense_variant	SNV	rs150704942
	chr16:734856	["A","T"]	219	0.10446	99.8955	-0.08839	0.11035	0.42315	NARFL	ENSP00000251588.2:p.(Phe152Tyr)	missense_variant	SNV	rs141771283
	chr14:58474707	["C","T"]	28.001	0.0133561	99.9866	-0.24599	0.30712	0.42316	KIAA0586	ENSP00000346359.6:p.(Pro965Leu)	missense_variant	SNV	rs139493302	benign, likely benign	Joubert syndrome 23, Short-rib thoracic dysplasia 14 with polydactyly, not provided
	chr3:37048980	["A","G"]	51.001	0.0243267	99.9757	0.18224	0.22753	0.42316	MLH1	ENSP00000231790.2:p.(Gln689Arg)	missense_variant	SNV	rs63750702	benign, likely benign, uncertain significance	Colorectal cancer, hereditary nonpolyposis, type 2, Colorectal cancer, non-polyposis, Hereditary cancer-predisposing syndrome, Hereditary nonpolyposis colorectal neoplasms, Lynch syndrome, not provided, not specified
	chr12:63647260	["C","T"]	113.01	0.0539041	99.9461	0.12164	0.15187	0.42316	DPY19L2	ENSP00000315988.4:p.(Val232Ile)	missense_variant	SNV	rs142128553
	chr6:160741337	["T","A"]	181	0.0863344	99.9137	0.096837	0.1209	0.42316	PLG	ENSP00000308938.9:p.(Ile682Asn)	missense_variant	SNV	rs147175166	likely benign, uncertain significance	Deep venous thrombosis, Otitis media, susceptibility to, Plasminogen deficiency, type I, not provided
	chr11:114412010	["G","GA"]	567.22	0.270556	99.7294	-0.054718	0.068317	0.42316	AP002373.1		NMD_transcript_variant, intron_variant	insertion	rs538845333
	chr3:122262320	["C","T"]	240	0.114477	99.8855	0.084148	0.10506	0.42317	CASR	ENSP00000420194.1:p.(His429Tyr)	missense_variant	SNV	rs142818334	benign, likely benign	Autosomal dominant hypocalcemia 1, Autosomal dominant hypocalcemia 1, Familial hypocalciuric hypercalcemia, Familial hypocalciuric hypercalcemia 1, Familial hypoparathyroidism, Inborn genetic diseases, Neonatal severe primary hyperparathyroidism, not provided, not specified
	chr7:75147955	["C","A"]	79.001	0.0376823	99.9623	-0.14664	0.18309	0.42318	GTF2IRD2B	ENSP00000480524.1:p.(Thr503Asn)	missense_variant	SNV	rs199834582
	chr20:59984753	["G","A"]	107	0.0510374	99.949	-0.12488	0.15592	0.42318	CDH26	ENSP00000339390.4:p.(Arg219Gln)	missense_variant	SNV	rs147941031
	chr2:11177736	["GTTC","G"]	47.004	0.0224202	99.9776	-0.18991	0.23712	0.42319	PQLC3	ENSP00000295083.3:p.(Leu175del)	inframe_deletion, splice_region_variant	deletion	rs762496358
	chr17:7463029	["ATCC","A"]	62.085	0.0296136	99.9704	0.16268	0.20312	0.42319	ZBTB4	ENSP00000307858.4:p.(Glu650del)	inframe_deletion	deletion	rs749423536
	chr16:84974715	["CCA","C"]	690.01	0.329125	99.6709	-0.049523	0.061834	0.42319	ZDHHC7		3_prime_UTR_variant, NMD_transcript_variant	deletion	rs374579957
	chr6:43130655	["G","A"]	227	0.108276	99.8917	-0.08652	0.10803	0.4232	PTK7	ENSP00000418754.1:p.(Arg277His)	missense_variant	SNV	rs78949718
	chr2:178072283	["C","G"]	426.02	0.203205	99.7968	-0.063203	0.078916	0.4232	PDE11A	ENSP00000286063.5:p.(Arg52Thr)	missense_variant	SNV	rs77972073	likely benign, uncertain significance	not provided
	chr4:343849	["A","C"]	40.06	0.019108	99.9809	0.20124	0.25128	0.42321	ZNF141	ENSP00000240499.7:p.(Asp24Ala)	missense_variant	SNV	rs781951767
	chr2:18560428	["T","C"]	51.063	0.0243563	99.9756	-0.17876	0.22321	0.42322	RDH14	ENSP00000370648.3:p.(Thr49Ala)	missense_variant	SNV	rs767202026
	chr19:17878016	["T","G"]	324.01	0.154548	99.8455	0.072814	0.090921	0.42322	SLC5A5	ENSP00000222248.2:p.(Cys298Gly)	missense_variant	SNV	rs8108188	likely benign	not provided
	chr21:29043492	["G","A"]	39.04	0.0186215	99.9814	-0.20841	0.26024	0.42323	USP16	ENSP00000382858.2:p.(Glu417Lys)	missense_variant	SNV	rs144388105
	chr19:35228587	["G","A"]	51	0.0243263	99.9757	-0.18222	0.22753	0.42323	FAM187B	ENSP00000323355.3:p.(Gln32Ter)	stop_gained	SNV	rs140846346
	chr16:19440183	["G","A"]	54.003	0.0257586	99.9742	-0.1771	0.22115	0.42323	TMC5	ENSP00000379531.2:p.(Gly49Ser)	missense_variant	SNV	rs200488065
	chr12:101482890	["G","T"]	124.01	0.059151	99.9408	-0.11696	0.14605	0.42323	SPIC	ENSP00000448580.1:p.(Lys103Asn)	missense_variant	SNV	rs140414335
	chr8:10612303	["C","T"]	237	0.113046	99.887	-0.084579	0.10561	0.42323	RP1L1	ENSP00000371923.3:p.(Glu599Lys)	missense_variant	SNV	rs150491290	benign, likely benign	Occult macular dystrophy, not provided, not specified
	chr11:290426	["G","A"]	52.007	0.0248066	99.9752	0.1773	0.2214	0.42324	PGGHG	ENSP00000387099.1:p.(Arg99Gln)	missense_variant	SNV	rs116070009
	chr16:31464554	["C","CCCG"]	59	0.0281421	99.9719	-0.16942	0.21157	0.42325	ARMC5	ENSP00000386125.3:p.(Ala609dup)	inframe_insertion	insertion	rs759644574
	chr9:5812224	["C","CAT"]	118.02	0.0562938	99.9437	0.12006	0.14993	0.42325	ERMP1		NMD_transcript_variant, intron_variant, splice_region_variant	insertion	rs547528959
	chr2:68188683	["C","T"]	231.02	0.110193	99.8898	0.085333	0.10656	0.42325	AC017083.4	ENST00000406334.3:c.21G>A(p.(Ala7=))	NMD_transcript_variant, synonymous_variant	SNV	rs140640493
	chr1:154577871	["G","C"]	924.02	0.440744	99.5593	-0.043282	0.054049	0.42325	CHRNB2		NMD_transcript_variant, intron_variant	SNV	rs142105069
	chr19:5214354	["GC","G"]	85.001	0.0405442	99.9595	0.14118	0.1763	0.42326	PTPRS		intron_variant, splice_region_variant	deletion	rs755269919
	chr19:55359059	["C","T"]	56.001	0.0267117	99.9733	-0.1739	0.21716	0.42327	AC020922.1	ENST00000591954.3:c.458G>A(p.(Thr153=))	NMD_transcript_variant, synonymous_variant	SNV	rs367741177
	chr2:169872332	["A","G"]	60.062	0.0286487	99.9714	-0.16812	0.20995	0.42327	UBR3	ENSP00000272793.5:p.(Ile214Met)	missense_variant	SNV	rs543388875
	chr6:89713261	["T","C"]	178.01	0.0849082	99.9151	-0.097891	0.12225	0.42327	MDN1	ENSP00000358400.3:p.(Thr2369Ala)	missense_variant	SNV	rs141162454
	chr13:19465563	["A","G"]	32	0.0152635	99.9847	-0.23006	0.28731	0.42328	TPTE2	ENSP00000383089.2:p.(Trp172Arg)	missense_variant, splice_region_variant	SNV	rs201557972
	chr2:108471472	["AAAG","A"]	86.011	0.041026	99.959	-0.14034	0.17527	0.42328	GCC2	ENSP00000307939.5:p.(Glu716del)	inframe_deletion	deletion	rs553103180
	chr7:148217470	["C","A"]	189	0.0901503	99.9098	-0.09453	0.11805	0.42328	CNTNAP2	ENSP00000354778.3:p.(Leu1065Ile)	missense_variant	SNV	rs146225600	likely benign, uncertain significance	Cortical dysplasia-focal epilepsy syndrome, History of neurodevelopmental disorder, not provided, not specified
	chr20:2861809	["G","A"]	106	0.0505605	99.9494	-0.12647	0.15795	0.42329	VPS16	ENSP00000369810.3:p.(Val302Met)	missense_variant	SNV	rs149546324
	chr15:59031666	["A","C"]	45.003	0.0214658	99.9785	-0.19396	0.24224	0.4233	RNF111	ENSP00000453015.1:p.(Ser282Arg)	missense_variant	SNV	rs199967891
	chr17:41168104	["GCTCTC","G"]	40.213	0.019181	99.9808	0.2057	0.2569	0.42331	KRTAP4-3	ENSP00000375151.2:p.(Glu22LeufsTer85)	frameshift_variant	deletion	rs750988704
	chr6:33680127	["C","G"]	50	0.0238493	99.9762	-0.18402	0.22982	0.42331	ITPR3	ENSP00000363435.4:p.(Ile1406Met)	missense_variant	SNV	rs200180514
	chr9:131061152	["G","A"]	134	0.0639161	99.9361	-0.11268	0.14073	0.42331	LAMC3	ENSP00000354360.4:p.(Gly759Asp)	missense_variant	SNV	rs150859618	likely benign, uncertain significance	not provided, not specified
	chr12:76030973	["C","T"]	128	0.0610541	99.9389	-0.11351	0.14177	0.42332	PHLDA1	ENSP00000266671.5:p.(Ala257Thr)	missense_variant	SNV	rs141519462
	chr17:68600260	["C","T"]	141.03	0.0672693	99.9327	0.10969	0.13699	0.42332	FAM20A		intron_variant, splice_region_variant	SNV	rs79967692	benign	not provided
	chr20:62006590	["T","C"]	178.01	0.0849082	99.9151	-0.09761	0.12191	0.42332	TAF4	ENSP00000252996.3:p.(Ser715Gly)	missense_variant	SNV	rs142826042
	chr19:4493993	["C","T"]	48	0.0228953	99.9771	0.18779	0.23454	0.42333	HDGFL2	ENSP00000483345.1:p.(Leu284Phe)	missense_variant	SNV	rs200731789
	chr11:3659604	["C","T"]	52	0.0248032	99.9752	-0.18042	0.22535	0.42333	ART1	ENSP00000250693.1:p.(Arg29Ter)	stop_gained	SNV	rs199916833
	chr2:237371800	["G","A"]	312.01	0.148824	99.8512	-0.073653	0.09199	0.42333	COL6A3	ENSP00000295550.4:p.(Thr1406Met)	missense_variant	SNV	rs114061998	likely benign	Bethlem myopathy 1, not provided, not specified
	chr11:65126359	["T","G"]	169	0.0806105	99.9194	-0.1004	0.1254	0.42336	MRPL49		3_prime_UTR_variant, NMD_transcript_variant	SNV	rs191944048
	chr20:63661920	["C","T"]	84.001	0.0400673	99.9599	-0.14198	0.17734	0.42337	RTEL1-TNFRSF6B	ENST00000482936.5:c.372C>T(p.(Asn124=))	NMD_transcript_variant, synonymous_variant	SNV	rs61736622	benign, likely benign	Dyskeratosis congenita, Dyskeratosis congenita, autosomal recessive 5, Pulmonary fibrosis and/or bone marrow failure, Telomere-related, 3, not specified
	chr20:45960265	["G","A"]	1658	0.790842	99.2092	-0.032046	0.040028	0.42337	ZNF335	ENSP00000325326.2:p.(Pro655Ser)	missense_variant	SNV	rs117132825	benign, likely benign, uncertain significance	not provided, not specified
	chr22:24416563	["G","A"]	31	0.0147865	99.9852	0.23381	0.29205	0.42338	SPECC1L-ADORA2A		NMD_transcript_variant, intron_variant	SNV	rs140459340
	chr12:96001014	["A","G"]	92.01	0.0438874	99.9561	-0.13566	0.16945	0.42338	LTA4H	ENSP00000228740.2:p.(Val604Ala)	missense_variant	SNV	rs140220052
	chr3:127575198	["G","A"]	412.02	0.196528	99.8035	-0.063934	0.07986	0.42338	TPRA1	ENSP00000418298.1:p.(Arg281Trp)	missense_variant	SNV	rs143003698
	chr17:2188401	["T","C"]	108.01	0.0515192	99.9485	-0.12545	0.15671	0.4234	SMG6	ENSP00000263073.5:p.(Lys995Arg)	missense_variant, splice_region_variant	SNV	rs140100252
	chr16:4890287	["C","T"]	222.01	0.105896	99.8941	-0.087628	0.10946	0.4234	PPL	ENSP00000340510.2:p.(Arg737His)	missense_variant	SNV	rs140546373
	chr11:62528360	["T","G"]	234.97	0.112077	99.8879	-0.08511	0.10632	0.4234	AHNAK	ENSP00000367263.4:p.(Lys2019Asn)	missense_variant	SNV	rs146346317	likely benign	not provided
	chr6:30685716	["T","TTGC"]	135.05	0.0644169	99.9356	0.11217	0.14013	0.42341	PPP1R18	ENSP00000274853.3:p.(Gln103dup)	inframe_insertion	insertion	rs57615862
	chr19:16553411	["G","A"]	531.01	0.253284	99.7467	0.056703	0.070832	0.42341	AC008764.1		NMD_transcript_variant, intron_variant	SNV	rs77094216
	chr10:128104147	["G","A"]	1133.1	0.540472	99.4595	-0.039099	0.048842	0.42341	MKI67	ENSP00000357643.3:p.(Leu2565Phe)	missense_variant	SNV	rs79617646
	chr16:19115660	["G","A"]	139	0.066301	99.9337	-0.11063	0.1382	0.42342	AC099518.3		NMD_transcript_variant, intron_variant	SNV	rs115892334
	chr16:19115660	["G","A"]	139	0.066301	99.9337	-0.11063	0.1382	0.42342	ITPRIPL2	ENSP00000370849.3:p.(Arg400His)	missense_variant	SNV	rs115892334
	chr3:154122225	["A","G"]	49.007	0.0233756	99.9766	0.18615	0.23254	0.42343	ARHGEF26	ENSP00000348828.4:p.(His78Arg)	missense_variant	SNV	rs777575695
	chr9:122092	["T","C"]	223.12	0.106425	99.8936	-0.087209	0.10895	0.42343	CBWD1		splice_acceptor_variant	SNV	rs199631831
	chr9:4663165	["G","A"]	267.01	0.12736	99.8726	0.079727	0.099599	0.42343	SPATA6L		NMD_transcript_variant, intron_variant	SNV	rs146822603
	chr9:4663165	["G","A"]	267.01	0.12736	99.8726	0.079727	0.099599	0.42343	PLPP6	ENSP00000371307.2:p.(Gly264Ser)	missense_variant	SNV	rs146822603
	chr2:27238524	["C","T"]	46	0.0219413	99.9781	0.19186	0.23969	0.42345	CAD	ENSP00000264705.3:p.(Arg1652Cys)	missense_variant	SNV	rs200577574	likely benign, uncertain significance	not provided
	chr14:70459510	["A","G"]	49.001	0.0233728	99.9766	-0.18595	0.2323	0.42345	ADAM21	ENSP00000474385.1:p.(Ile671Val)	missense_variant	SNV	rs140201357
	chr20:3228365	["C","T"]	68	0.032435	99.9676	0.15775	0.19707	0.42345	SLC4A11	ENSP00000369399.3:p.(Gly861Ser)	missense_variant	SNV	rs144586846
	chr17:60073186	["A","T"]	64.008	0.0305309	99.9695	-0.16261	0.20315	0.42346	HEATR6	ENSP00000184956.5:p.(Cys188Ser)	missense_variant	SNV	rs201627147
	chr20:35274429	["C","A"]	79.001	0.0376823	99.9623	-0.14651	0.18304	0.42346	MMP24	ENSP00000246186.6:p.(Asp586Glu)	missense_variant	SNV	rs370527619
	chr20:35274429	["C","A"]	79.001	0.0376823	99.9623	-0.14651	0.18304	0.42346	AL121753.1		NMD_transcript_variant, intron_variant	SNV	rs370527619
	chr11:20048987	["G","A"]	87.005	0.0415001	99.9585	-0.13948	0.17427	0.42348	NAV2	ENSP00000435395.3:p.(Ala1411Thr)	missense_variant	SNV	rs145171062
	chr10:113775859	["C","T"]	792.04	0.377792	99.6222	0.0463	0.057847	0.42348	PLEKHS1	ENSP00000358316.3:p.(Arg342Trp)	missense_variant	SNV	rs118170787
	chr6:155211225	["T","C"]	51.001	0.0243267	99.9757	-0.18212	0.22754	0.42349	TIAM2	ENSP00000433348.2:p.(Ile1029Thr)	missense_variant	SNV	rs143099753
	chr9:27192564	["G","T"]	97.003	0.046269	99.9537	-0.13213	0.16509	0.42349	TEK	ENSP00000369375.4:p.(Arg522Leu)	missense_variant	SNV	rs138894008	benign, likely benign	Multiple cutaneous and mucosal venous malformations, not provided
	chr11:77039726	["G","A"]	102	0.0486525	99.9513	0.12915	0.16136	0.42349	B3GNT6	ENSP00000484640.1:p.(Glu59Lys)	missense_variant	SNV	rs201020853
	chr19:49196790	["A","G"]	200.02	0.0954066	99.9046	0.092051	0.11501	0.42349	TRPM4	ENSP00000252826.4:p.(Gln854Arg)	missense_variant	SNV	rs172155862	likely benign, uncertain significance	Progressive familial heart block type IB, not provided
	chr3:25607207	["T","C"]	61.003	0.0290975	99.9709	0.16673	0.20831	0.4235	TOP2B	ENSP00000264331.4:p.(Tyr1421Cys)	missense_variant	SNV	rs202024012	likely benign	not provided
	chr11:18715681	["C","T"]	126	0.0601002	99.9399	-0.11593	0.14485	0.4235	IGSF22	ENSP00000421191.1:p.(Val428Ile)	missense_variant	SNV	rs188761494
	chr17:78993584	["C","T"]	575	0.274267	99.7257	-0.054342	0.067896	0.4235	CANT1	ENSP00000307674.2:p.(Gly391Glu)	missense_variant	SNV	rs34082669	benign, likely benign, uncertain significance	Desbuquois dysplasia 1, not provided
	chr5:141490703	["G","A"]	65.001	0.0310045	99.969	0.16132	0.20156	0.42351	PCDHGC5	ENSP00000252087.1:p.(Arg488His)	missense_variant	SNV	rs201409669
	chr2:67404778	["G","T"]	148.01	0.0705986	99.9294	0.10699	0.13367	0.42351	ETAA1	ENSP00000272342.5:p.(Ser699Ile)	missense_variant	SNV	rs138592466
	chr11:68936506	["G","A"]	60.001	0.0286196	99.9714	0.16806	0.20999	0.42352	IGHMBP2	ENSP00000255078.3:p.(Gly676Arg)	missense_variant	SNV	rs149577588	likely benign, uncertain significance	Autosomal recessive distal spinal muscular atrophy 1, Autosomal recessive distal spinal muscular atrophy 1, Charcot-Marie-Tooth disease axonal type 2S, not provided, not specified
	chr3:184106619	["G","A"]	69.001	0.0329125	99.9671	0.15674	0.19585	0.42352	HTR3E	ENSP00000406050.2:p.(Ala459Thr)	missense_variant	SNV	rs146232407
	chr16:773006	["T","A"]	55.002	0.0262352	99.9738	-0.1754	0.21917	0.42353	MSLNL	ENSP00000441381.1:p.(Ile426Phe)	missense_variant	SNV	rs199692219
	chr7:77196941	["C","G"]	94.001	0.0448371	99.9552	0.13419	0.16767	0.42353	FGL2	ENSP00000248598.5:p.(Gly220Arg)	missense_variant	SNV	rs147079564
	chr12:5832451	["C","T"]	139	0.066301	99.9337	-0.11056	0.13815	0.42353	ANO2		splice_donor_variant	SNV	rs200258741
	chr1:99729681	["G","A"]	453.01	0.216079	99.7839	-0.061113	0.076362	0.42353	FRRS1	ENSP00000287474.4:p.(Thr276Met)	missense_variant	SNV	rs142004734
	chr19:38900145	["C","T"]	23.001	0.0109711	99.989	-0.27123	0.33891	0.42354	NFKBIB	ENSP00000312988.5:p.(Ala38Val)	missense_variant	SNV	rs116900177
	chr1:114718221	["G","A"]	66.011	0.0314863	99.9685	-0.16032	0.20033	0.42354	CSDE1		intron_variant, splice_region_variant	SNV	rs189058114
	chr5:141214256	["T","C"]	89.054	0.0424775	99.9575	0.13788	0.17229	0.42354	PCDHB13	ENSP00000345491.4:p.(Phe45Leu)	missense_variant	SNV	rs540221990
	chr11:67365422	["C","T"]	141	0.0672549	99.9327	0.10958	0.13692	0.42354	CLCF1	ENSP00000309338.7:p.(Arg131His)	missense_variant	SNV	rs34057094
	chr10:27037299	["G","C"]	390	0.186024	99.814	0.066002	0.082472	0.42354	ANKRD26	ENSP00000365255.4:p.(Gln862Glu)	missense_variant	SNV	rs74128547	benign, likely benign	Thrombocytopenia 2, not provided, not specified
	chr5:192352	["G","A"]	1179	0.562366	99.4376	0.037976	0.047453	0.42354	LRRC14B	ENSP00000327675.3:p.(Ala272Thr)	missense_variant	SNV	rs78454293
	chr11:61546193	["C","A"]	89.003	0.0424531	99.9575	0.13789	0.17229	0.42355	SYT7	ENSP00000439694.1:p.(Gly137Val)	missense_variant	SNV	rs750884816
	chr1:66682156	["C","T"]	123	0.0586692	99.9413	-0.11752	0.14685	0.42355	SGIP1	ENSP00000237247.6:p.(Arg372Cys)	missense_variant	SNV	rs150615865
	chr17:50835960	["G","C"]	678.01	0.323401	99.6766	0.050347	0.062912	0.42355	WFIKKN2	ENSP00000311184.4:p.(Arg8Pro)	missense_variant	SNV	rs140211672
	chr7:117368625	["A","C"]	41.018	0.019565	99.9804	-0.20323	0.25396	0.42356	ASZ1	ENSP00000284629.2:p.(Val383Gly)	missense_variant	SNV	rs142005201
	chr5:112891736	["C","T"]	249	0.118769	99.8812	-0.083139	0.10389	0.42357	ZRSR2P1	ENSP00000375133.1:p.(Arg33Ter)	stop_gained	SNV	rs138700341
	chr5:112891736	["C","T"]	249	0.118769	99.8812	-0.083139	0.10389	0.42357	AC008575.2		3_prime_UTR_variant, NMD_transcript_variant	SNV	rs138700341
	chr9:132827005	["GT","G"]	54.001	0.0257577	99.9742	-0.17696	0.22114	0.42358	AK8	ENSP00000298545.3:p.(Asn202ThrfsTer53)	frameshift_variant	deletion	rs772875208
	chr8:37872380	["G","A"]	44.001	0.0209878	99.979	0.19618	0.24517	0.4236	RAB11FIP1	ENSP00000331342.4:p.(Arg808Cys)	missense_variant	SNV	rs143752122
	chr19:52613447	["T","G"]	336.09	0.16031	99.8397	0.07125	0.08904	0.4236	ZNF83	ENSP00000301096.3:p.(Tyr373Ser)	missense_variant	SNV	rs149980539
	chr22:50576525	["G","A"]	95	0.0453136	99.9547	0.13345	0.16677	0.42361	CHKB-CPT1B		NMD_transcript_variant, intron_variant	SNV	rs372203601
	chr14:74239860	["C","A"]	642.01	0.306229	99.6938	0.052008	0.064996	0.42361	VSX2	ENSP00000261980.2:p.(Pro100Gln)	missense_variant	SNV	rs35214083	benign, likely benign, uncertain significance	Isolated microphthalmia 2, Microphthalmia, Microphthalmia, isolated, with coloboma 3, not provided, not specified
	chr19:1255458	["G","A"]	66	0.031481	99.9685	-0.15541	0.19423	0.42362	MIDN	ENSP00000300952.2:p.(Arg298Gln)	missense_variant	SNV	rs143719550
	chr9:114626987	["T","C"]	213	0.101598	99.8984	0.08917	0.11144	0.42362	TMEM268	ENSP00000363161.4:p.(Met103Thr)	missense_variant	SNV	rs139126699
	chr2:23757828	["T","C"]	1543.3	0.736132	99.2639	0.033176	0.041461	0.42362	ATAD2B	ENSP00000238789.5:p.(Asn1223Ser)	missense_variant	SNV	rs116791512
	chr19:3760216	["C","G"]	43	0.0205104	99.9795	-0.19826	0.24779	0.42363	APBA3	ENSP00000315136.2:p.(Asp17His)	missense_variant	SNV	rs201096128
	chr6:146666821	["A","G"]	613.03	0.292406	99.7076	0.052742	0.065916	0.42363	ADGB	ENSP00000381036.3:p.(His253Arg)	missense_variant	SNV	rs189413750
	chr1:39335152	["C","G"]	31.001	0.014787	99.9852	0.23359	0.29194	0.42364	MACF1	ENSP00000455823.1:p.(Pro2892Arg)	missense_variant	SNV	rs191035583
	chr1:54190773	["G","A"]	226	0.107799	99.8922	-0.08692	0.10863	0.42364	CYB5RL	ENSP00000434343.1:p.(Arg108Trp)	missense_variant	SNV	rs183984704
	chr1:54190773	["G","A"]	226	0.107799	99.8922	-0.08692	0.10863	0.42364	AL357673.1		NMD_transcript_variant, intron_variant	SNV	rs183984704
	chr8:144255549	["C","T"]	283	0.134987	99.865	-0.077438	0.096782	0.42364	MROH1	ENSP00000435565.1:p.(Ala1212Val)	missense_variant	SNV	rs782645057
	chr1:16204768	["C","T"]	2326	1.10947	98.8905	-0.027175	0.033963	0.42364	ARHGEF19	ENSP00000270747.3:p.(Arg633Gln)	missense_variant	SNV	rs61749279	benign	not provided
	chr6:36138413	["C","T"]	52	0.0248032	99.9752	-0.18043	0.22551	0.42365	MAPK13	ENSP00000211287.4:p.(Thr244Met)	missense_variant	SNV	rs146698142
	chr6:149843012	["G","A"]	281	0.134033	99.866	-0.077751	0.097176	0.42365	LRP11	ENSP00000239367.2:p.(Thr295Ile)	missense_variant	SNV	rs140661757
	chr19:3772163	["CGCCCACGGCA","C"]	756.01	0.360606	99.6394	0.047298	0.059114	0.42365	RAX2		5_prime_UTR_variant, splice_region_variant	deletion	rs572518936
	chr10:70779667	["C","T"]	41	0.0195564	99.9804	-0.20302	0.25376	0.42367	TBATA	ENSP00000400224.3:p.(Cys118Tyr)	missense_variant	SNV	rs200717704
	chr22:50108193	["C","T"]	100.01	0.0477033	99.9523	0.12887	0.16108	0.42369	MOV10L1	ENSP00000438978.1:p.(Thr167Met)	missense_variant	SNV	rs140089744
	chr19:50203679	["C","A"]	92	0.0438827	99.9561	0.13558	0.16947	0.4237	MYH14		intron_variant, splice_region_variant	SNV	rs778355560	uncertain significance	Autosomal dominant nonsyndromic hearing loss 4A
	chr12:50961058	["TGA","T"]	359.09	0.171281	99.8287	0.068955	0.086194	0.42371	HIGD1C	ENSP00000381473.3:p.(Arg63SerfsTer21)	frameshift_variant	deletion	rs554369152
	chr4:186707265	["C","T"]	589.01	0.280949	99.7191	-0.05355	0.066938	0.42371	FAT1	ENSP00000479573.1:p.(Gly855Arg)	missense_variant	SNV	rs180820128	likely benign, uncertain significance	not provided
	chr1:204944337	["C","T"]	45	0.0214643	99.9785	0.19384	0.24231	0.42372	NFASC	ENSP00000344786.6:p.(Pro8Ser)	missense_variant	SNV	rs375852982
	chr19:50423008	["G","A"]	115.02	0.0548629	99.9451	-0.12039	0.15049	0.42372	AC020909.1	ENSP00000473233.1:p.(Ala239Thr)	missense_variant	SNV	rs11546996
	chr19:50423008	["G","A"]	115.02	0.0548629	99.9451	-0.12039	0.15049	0.42372	SPIB	ENSP00000471921.1:p.(Ala104Thr)	missense_variant	SNV	rs11546996
	chr6:7576436	["C","T"]	184.01	0.0877701	99.9122	0.096217	0.12027	0.42372	DSP	ENSP00000369129.3:p.(Arg925Trp)	missense_variant	SNV	rs145933612	benign, likely benign, uncertain significance	Arrhythmogenic cardiomyopathy with woolly hair and keratoderma, Arrhythmogenic right ventricular cardiomyopathy, Arrhythmogenic right ventricular dysplasia 8, Arrhythmogenic right ventricular dysplasia 8, Cardiomyopathy, Dilated cardiomyopathy 1A, Lethal acantholytic epidermolysis bullosa, Skin fragility-woolly hair-palmoplantar keratoderma syndrome, not provided, not specified
	chr1:161223055	["CCACACACA","C"]	1691.3	0.806725	99.1933	-0.032181	0.040228	0.42372	APOA2		intron_variant, splice_region_variant	deletion	rs17244502	benign	not specified
	chr19:7911532	["G","A"]	49.001	0.0233728	99.9766	-0.18582	0.23229	0.42375	MAP2K7	ENSP00000381070.2:p.(Gly361Arg)	missense_variant	SNV	rs200517538
	chr16:57759820	["T","A"]	56.007	0.0267145	99.9733	-0.17379	0.21726	0.42375	KIFC3	ENSP00000442008.1:p.(Gln817Leu)	missense_variant	SNV	rs150932878
	chr16:19183687	["T","C"]	126	0.0601002	99.9399	0.11585	0.14482	0.42375	SYT17	ENSP00000347538.2:p.(Leu164Pro)	missense_variant	SNV	rs149788565
	chr16:50699554	["C","T"]	48	0.0228953	99.9771	0.18761	0.23454	0.42376	NOD2	ENSP00000300589.2:p.(Ser47Leu)	missense_variant	SNV	rs201586544	benign, uncertain significance	Blau syndrome, Blau syndrome, Inflammatory bowel disease 1, Inflammatory bowel disease 1, not provided
	chr12:108519296	["T","C"]	50.001	0.0238497	99.9762	-0.18383	0.22981	0.42376	FICD	ENSP00000446479.1:p.(Tyr400His)	missense_variant	SNV	rs148414018
	chr19:50725314	["C","CGCCCA"]	466.01	0.22228	99.7777	-0.060148	0.075193	0.42376	CLEC11A	ENSP00000250340.3:p.(Ala278ProfsTer129)	frameshift_variant	insertion		likely benign	not provided
	chr15:65078178	["A","G"]	932.25	0.44467	99.5553	0.04296	0.053705	0.42376	KBTBD13	ENSP00000388723.2:p.(Thr455Ala)	missense_variant	SNV	rs116406369	benign, likely benign	Nemaline myopathy 6, not specified
	chr9:128797222	["C","T"]	38.002	0.0181264	99.9819	-0.21098	0.26376	0.42377	TBC1D13		intron_variant, splice_region_variant	SNV	rs372068714
	chr6:29462178	["C","T"]	53.001	0.0252807	99.9747	-0.17861	0.22328	0.42377	OR2H1	ENSP00000366340.1:p.(Arg137Cys)	missense_variant	SNV	rs141663433
	chr16:81112178	["C","G"]	310	0.147865	99.8521	0.073709	0.092148	0.42377	PKD1L2	ENSP00000434417.1:p.(Trp2323Ser)	missense_variant	SNV	rs201664020
	chr15:80180230	["G","A"]	69.001	0.0329125	99.9671	-0.15649	0.19565	0.42378	FAH		intron_variant, splice_region_variant	SNV	rs80338901	pathogenic	Tyrosinemia type I, not provided
	chr10:89384731	["T","C"]	159	0.0758407	99.9242	0.10334	0.12919	0.42378	IFIT1B	ENSP00000360874.3:p.(Ile473Thr)	missense_variant	SNV	rs141844567
	chr1:111416462	["TA","T"]	208.01	0.0992177	99.9008	-0.090233	0.11281	0.42378	OVGP1		intron_variant, splice_region_variant	deletion	rs570396103
	chr16:11440851	["G","A"]	754.01	0.359652	99.6403	-0.04732	0.059158	0.42378	AC099489.1		intron_variant, splice_region_variant	SNV	rs75244506
	chr16:2104548	["G","A"]	148.11	0.0706463	99.9294	0.10691	0.13366	0.4238	PKD1	ENSP00000262304.4:p.(Ala2704Val)	missense_variant	SNV	rs200509641	benign, likely benign	Autosomal dominant polycystic kidney disease, Polycystic kidney disease, not provided, not specified
	chr12:30637041	["C","T"]	1990.1	0.949249	99.0508	-0.029238	0.036555	0.4238	IPO8	ENSP00000256079.4:p.(Arg879Lys)	missense_variant	SNV	rs61751231
	chr1:26775106	["C","G"]	45.022	0.0214748	99.9785	0.19374	0.24223	0.42381	ARID1A	ENSP00000320485.7:p.(Pro1627Ala)	missense_variant	SNV	rs151074395	benign, likely benign	not provided
	chr4:127805680	["T","C"]	312.02	0.148829	99.8512	0.074082	0.092624	0.42382	HSPA4L		intron_variant, splice_region_variant	SNV	rs150334200
	chr3:195725120	["TCCTCAGAGAGCAGCGCCTCTTCCGACAGCCCCCATCCAGTCATCACCCCGTCACGGG","T"]	632.47	0.301679	99.6983	0.051941	0.064942	0.42382	MUC20	ENSP00000396774.1:p.(Ser182_Asp200del)	inframe_deletion	deletion	rs1560175739
	chr2:240964461	["G","A"]	36.001	0.017172	99.9828	0.21667	0.27091	0.42384	CROCC2		intron_variant, splice_region_variant	SNV	rs111325159
	chr19:9295671	["G","A"]	98.124	0.0468037	99.9532	-0.13149	0.16441	0.42385	ZNF699	ENSP00000467723.1:p.(Ala578Val)	missense_variant	SNV	rs199912521
	chr17:67078418	["G","A"]	174.01	0.0830002	99.917	0.098613	0.1233	0.42385	HELZ	ENSP00000464512.1:p.(Ala1889Val)	missense_variant	SNV	rs201422510
	chr9:136984519	["C","T"]	344	0.164083	99.8359	0.070359	0.087975	0.42385	LCNL1	ENSP00000386162.2:p.(Thr51Met)	missense_variant	SNV	rs201040045
	chr9:136984519	["C","T"]	344	0.164083	99.8359	0.070359	0.087975	0.42385	AL807752.7		3_prime_UTR_variant, NMD_transcript_variant	SNV	rs201040045
	chr7:77329361	["C","T"]	68.001	0.0324355	99.9676	0.15792	0.19747	0.42386	GSAP	ENSP00000257626.7:p.(Val569Met)	missense_variant	SNV	rs202010434
	chr3:193275238	["T","C"]	114	0.0543763	99.9456	-0.12194	0.15248	0.42386	ATP13A5	ENSP00000341942.4:p.(Lys1154Arg)	missense_variant	SNV	rs565215646
	chr8:142354645	["T","C"]	295.36	0.140882	99.8591	0.075551	0.094469	0.42386	TSNARE1	ENSP00000303437.4:p.(Gln27Arg)	missense_variant	SNV	rs117184426
	chr10:104254948	["G","A"]	359	0.171238	99.8288	0.068714	0.08592	0.42386	GSTO1	ENSP00000358727.5:p.(Arg7Lys)	missense_variant	SNV	rs72559704	benign	not provided
	chr10:128104674	["G","C"]	1133.2	0.54052	99.4595	-0.039061	0.048842	0.42386	MKI67	ENSP00000357643.3:p.(Thr2389Arg)	missense_variant	SNV	rs61729192
	chr4:56977479	["C","A"]	66	0.031481	99.9685	-0.16042	0.20059	0.42387	NOA1	ENSP00000264230.4:p.(Cys36Phe)	missense_variant	SNV	rs759931330
	chr12:105000209	["A","G"]	155.01	0.0739375	99.9261	-0.10446	0.13062	0.42387	C12orf45		NMD_transcript_variant, intron_variant	SNV	rs117803139
	chr2:241435038	["C","T"]	1116	0.532316	99.4677	0.039124	0.048921	0.42387	FARP2		intron_variant, splice_region_variant	SNV	rs145392931	benign	not provided
	chr19:8957949	["C","G"]	62.002	0.0295741	99.9704	0.16506	0.2064	0.42388	MUC16	ENSP00000381008.2:p.(Arg6274Pro)	missense_variant	SNV	rs200874005
	chr12:6951602	["C","T"]	215	0.102552	99.8974	-0.088558	0.11074	0.42388	PTPN6		intron_variant, splice_region_variant	SNV	rs377223489	uncertain significance	not provided
	chr10:24533195	["GGAA","G"]	1128	0.53804	99.462	0.03876	0.048468	0.42389	KIAA1217	ENSP00000365637.3:p.(Glu1129del)	inframe_deletion	deletion	rs140819336
	chr20:57616331	["C","A"]	1226	0.584784	99.4152	0.037271	0.046608	0.4239	ZBP1	ENSP00000360215.3:p.(Val58Phe)	missense_variant	SNV	rs34917164	likely benign	not provided
	chr3:155763915	["C","T"]	37.005	0.0176508	99.9823	0.2136	0.26712	0.42391	C3orf33	ENSP00000342512.2:p.(Gly163Arg)	missense_variant	SNV	rs374247931
	chr10:27169975	["T","A"]	176.02	0.083959	99.916	-0.098018	0.12258	0.42391	MASTL	ENSP00000365107.4:p.(Met339Lys)	missense_variant	SNV	rs144503451	benign	Thrombocytopenia
	chr15:48741622	["G","C"]	269.01	0.128314	99.8717	-0.079376	0.099263	0.42391	CEP152	ENSP00000370337.2:p.(Gln1358Glu)	missense_variant	SNV	rs149478199	benign, likely benign, uncertain significance	Microcephaly 9, primary, autosomal recessive, Seckel syndrome 5, not provided, not specified
	chr2:61296825	["G","A"]	178	0.0849034	99.9151	-0.097543	0.12198	0.42392	USP34	ENSP00000381577.2:p.(Ala1410Val)	missense_variant	SNV	rs185706364
	chr16:56833325	["C","T"]	76	0.0362509	99.9637	-0.14715	0.18402	0.42393	NUP93	ENSP00000458101.1:p.(Arg486Cys)	missense_variant	SNV	rs138281575	likely benign	not provided
	chr22:40886305	["A","G"]	453	0.216074	99.7839	0.061189	0.076523	0.42393	XPNPEP3		intron_variant, splice_region_variant	SNV	rs143719656	likely benign, uncertain significance	Nephronophthisis-like nephropathy 1, not provided
	chr12:51055900	["T","C"]	697.04	0.332478	99.6675	-0.04964	0.06208	0.42393	LETMD1	ENSP00000389903.2:p.(Leu193Ser)	missense_variant	SNV	rs34293530
	chr11:102616860	["C","T"]	41.001	0.0195569	99.9804	0.20327	0.25421	0.42394	MMP20	ENSP00000260228.2:p.(Arg109His)	missense_variant	SNV	rs146053692
	chr3:184358992	["C","T"]	843	0.402099	99.5979	-0.045203	0.056533	0.42395	CLCN2	ENSP00000265593.4:p.(Arg68His)	missense_variant	SNV	rs61729156	benign, likely benign, uncertain significance	Leukoencephalopathy with mild cerebellar ataxia and white matter edema, not provided, not specified
	chr11:119373146	["C","T"]	102	0.0486525	99.9513	0.12868	0.16094	0.42396	USP2	ENSP00000260187.2:p.(Gly112Glu)	missense_variant	SNV	rs142420599
	chr11:2928966	["TGCGGCGGCC","T"]	78.028	0.0372182	99.9628	-0.14727	0.18419	0.42397	PHLDA2	ENSP00000319231.4:p.(Ala131_Ala133del)	inframe_deletion	deletion	rs754467448
	chr19:618768	["G","A"]	185	0.0882423	99.9118	0.095634	0.11961	0.42397	POLRMT		intron_variant, splice_region_variant	SNV	rs765282268
	chr11:65209374	["T","C"]	471.01	0.224665	99.7753	-0.060012	0.075059	0.42398	CAPN1	ENSP00000435272.1:p.(Val594Ala)	missense_variant	SNV	rs148743672	likely benign	not provided
	chr12:10930254	["G","A"]	52.002	0.0248042	99.9752	-0.18016	0.22534	0.42399	AC018630.6		NMD_transcript_variant, intron_variant	SNV	rs181827592
	chr13:45480223	["A","G"]	283.01	0.134992	99.865	-0.076868	0.096142	0.42399	COG3	ENSP00000258654.8:p.(Gln161Arg)	missense_variant	SNV	rs79928919
	chr12:52434235	["T","C"]	417.02	0.198912	99.8011	0.063731	0.079711	0.42399	KRT75	ENSP00000252245.5:p.(Thr24Ala)	missense_variant	SNV	rs142860834
	chr17:7925713	["G","A"]	51.004	0.0243282	99.9757	0.18204	0.22769	0.424	KCNAB3	ENSP00000302719.2:p.(Arg170Ter)	stop_gained	SNV	rs61745617
	chr4:113369654	["G","A"]	94.003	0.0448381	99.9552	0.13424	0.1679	0.424	ANK2	ENSP00000349588.4:p.(Arg3820Gln)	missense_variant	SNV	rs138085317	likely benign	Long QT syndrome, not provided
	chr17:76040463	["C","T"]	749.01	0.357267	99.6427	-0.047795	0.059781	0.424	SRP68	ENSP00000312066.1:p.(Ala538Thr)	missense_variant	SNV	rs75353721
	chr6:28434604	["C","T"]	52	0.0248032	99.9752	-0.1802	0.22539	0.42401	ZSCAN23	ENSP00000289788.4:p.(Arg344Gln)	missense_variant	SNV	rs61730236
	chr4:48540788	["G","A"]	62.005	0.0295755	99.9704	-0.16514	0.20656	0.42401	FRYL	ENSP00000351113.4:p.(Arg1954Trp)	missense_variant	SNV	rs140338334
	chr8:17864653	["T","C"]	121.01	0.05772	99.9423	-0.11744	0.14689	0.42401	FGL1	ENSP00000381133.2:p.(Tyr293Cys)	missense_variant	SNV	rs139597330
	chr14:52274786	["A","C"]	535.03	0.255202	99.7448	-0.056059	0.07012	0.42402	PTGDR	ENSP00000303424.2:p.(Glu301Ala)	missense_variant	SNV	rs41312504
	chr19:46649498	["C","A"]	204.1	0.0973527	99.9026	-0.091033	0.11387	0.42403	DACT3	ENSP00000375783.2:p.(Ala292Ser)	missense_variant	SNV	rs748858897
	chr16:66481792	["C","T"]	1370	0.65347	99.3465	0.035244	0.044085	0.42403	AC010542.3		NMD_transcript_variant, intron_variant	SNV	rs140686994
	chr2:219506397	["G","T"]	89.001	0.0424522	99.9575	0.13785	0.17244	0.42404	GMPPA	ENSP00000363027.3:p.(Lys432Asn)	missense_variant	SNV	rs188765261	likely benign	Alacrima, achalasia, and intellectual disability syndrome
	chr3:52517965	["G","A"]	278	0.132602	99.8674	0.078015	0.097587	0.42404	STAB1	ENSP00000312946.6:p.(Val1575Met)	missense_variant	SNV	rs150583969
	chr7:151013792	["G","C"]	358.01	0.170766	99.8292	-0.068576	0.08578	0.42404	ATG9B		3_prime_UTR_variant, NMD_transcript_variant	SNV	rs144040397	benign	not provided
	chr7:140673454	["C","T"]	878	0.418793	99.5812	-0.043907	0.054923	0.42404	ADCK2	ENSP00000072869.4:p.(Leu42Phe)	missense_variant	SNV	rs140971515
	chr2:166009822	["G","A"]	45.004	0.0214663	99.9785	-0.19372	0.24232	0.42405	SCN1A	ENSP00000364554.3:p.(Thr1289Ile)	missense_variant	SNV	rs146878122	likely benign, uncertain significance	Early infantile epileptic encephalopathy with suppression bursts, History of neurodevelopmental disorder, Intellectual disability, Severe myoclonic epilepsy in infancy, not provided, not specified
	chr16:31329288	["G","T"]	204	0.097305	99.9027	0.091033	0.11387	0.42405	ITGAM	ENSP00000441691.2:p.(Met952Ile)	missense_variant	SNV	rs61758333	uncertain significance	Systemic lupus erythematosus, susceptibility to, 6, not provided
	chr18:79943344	["G","A"]	180	0.0858574	99.9141	0.096899	0.12121	0.42406	PQLC1	ENSP00000380880.2:p.(Arg108Cys)	missense_variant	SNV	rs36097147
	chr19:16542404	["C","T"]	114	0.0543763	99.9456	0.12172	0.15227	0.42407	AC008764.1		NMD_transcript_variant, intron_variant	SNV	rs375055032
	chr1:204151717	["G","A"]	49	0.0233723	99.9766	-0.18573	0.23235	0.42408	ETNK2	ENSP00000356169.3:p.(Pro46Ser)	missense_variant	SNV	rs779395017
	chr16:67288488	["G","C"]	89	0.0424517	99.9575	0.13771	0.17228	0.42408	PLEKHG4		splice_acceptor_variant	SNV	rs200888271
	chr8:94788052	["C","T"]	29.108	0.0138841	99.9861	-0.24121	0.30176	0.42409	DPY19L4	ENST00000414645.6:c.2007C>T(p.(His669=))	splice_region_variant, synonymous_variant	SNV	rs148628207
	chr16:28156476	["T","C"]	105.02	0.050093	99.9499	0.12705	0.15894	0.42409	XPO6	ENSP00000302790.4:p.(Asn232Ser)	missense_variant	SNV	rs187667928
	chr5:77463108	["T","C"]	162.02	0.0772812	99.9227	0.10212	0.12776	0.42409	WDR41	ENSP00000296679.4:p.(Asp112Gly)	missense_variant	SNV	rs144519784
	chr7:20700092	["C","T"]	90.006	0.0429316	99.9571	0.13711	0.17153	0.4241	ABCB5	ENSP00000384881.2:p.(Thr765Met)	missense_variant	SNV	rs141490175
	chr2:230212802	["A","C"]	21.001	0.0100172	99.99	0.28401	0.35531	0.42411	SP110	ENSP00000258381.6:p.(Leu181Arg)	missense_variant	SNV	rs77642505	benign	Hepatic veno-occlusive disease-immunodeficiency syndrome
	chr5:140830448	["C","T"]	1592	0.759361	99.2406	0.032591	0.040774	0.42411	PCDHA6	ENSP00000433378.1:p.(Ala786Val)	missense_variant	SNV	rs150956127
	chr11:68410004	["A","T"]	112.01	0.0534271	99.9466	-0.12278	0.15361	0.42412	LRP5	ENSP00000294304.6:p.(Met728Leu)	missense_variant	SNV	rs149241739	uncertain significance	not provided
	chr10:101037108	["AG","A"]	597.05	0.284784	99.7152	0.053338	0.066732	0.42413	SFXN3	ENSP00000224807.5:p.(Ala214GlnfsTer9)	frameshift_variant	deletion	rs563028036	uncertain significance	Neurodevelopmental disorder
	chr22:50193658	["C","T"]	39	0.0186024	99.9814	0.20801	0.26026	0.42414	TRABD		intron_variant, splice_region_variant	SNV	rs764464531
	chr7:154052986	["CGCGGCG","C"]	118.14	0.0563511	99.9436	0.1196	0.14964	0.42414	DPP6	ENSP00000367001.3:p.(Gly61_Gly62del)	inframe_deletion	deletion	rs926747893
	chr14:73492924	["T","C"]	59.215	0.0282447	99.9718	0.16911	0.21158	0.42415	RIOX1	ENSP00000477507.1:p.(Met636Thr)	missense_variant	SNV	rs200600929
	chr12:9893080	["C","T"]	193.01	0.092063	99.9079	0.093076	0.11645	0.42415	KLRF2	ENSP00000438244.1:p.(Ser93Leu)	missense_variant	SNV	rs192769469
	chr11:95979394	["A","C"]	100.01	0.0477033	99.9523	0.12997	0.16261	0.42416	MAML2	ENSP00000434552.1:p.(Phe1009Val)	missense_variant	SNV	rs182630516	uncertain significance	not provided
	chr21:33488226	["ATCAAAATGATCGTATTTTAATAAATTTCCACAGATTCATCCAGTTTAAAAAACCTTTCTTGATTTCAGG","A"]	91.003	0.0434071	99.9566	-0.13641	0.17068	0.42417	DNAJC28	ENSP00000479716.1:p.(Pro367_Ter389del)	inframe_deletion, stop_lost	deletion	rs1568995364
	chr10:128105230	["G","C"]	1133.1	0.540472	99.4595	-0.039035	0.048842	0.42417	MKI67	ENSP00000357643.3:p.(Pro2204Ala)	missense_variant	SNV	rs61729209
	chr5:168806485	["A","G"]	61.001	0.0290966	99.9709	-0.16634	0.20813	0.42418	SLIT3	ENSP00000332164.8:p.(Met299Thr)	missense_variant	SNV	rs140643965
	chr19:13795724	["G","A"]	97.028	0.0462809	99.9537	-0.13195	0.1651	0.42418	ZSWIM4	ENSP00000254323.2:p.(Ala26Thr)	missense_variant	SNV	rs775001644
	chr20:63733657	["C","T"]	45	0.0214643	99.9785	-0.19374	0.24242	0.42419	AL121845.3	ENST00000490623.3:c.506C>T(p.(Asp169=))	NMD_transcript_variant, synonymous_variant	SNV	rs375872989
	chr4:867103	["C","T"]	58.002	0.0276661	99.9723	-0.17052	0.21338	0.4242	GAK	ENSP00000314499.4:p.(Asp909Asn)	missense_variant	SNV	rs200903151
	chr16:88733928	["G","C"]	92.002	0.0438836	99.9561	0.1358	0.16993	0.4242	PIEZO1	ENSP00000301015.9:p.(His769Gln)	missense_variant	SNV	rs776396482
	chr1:155209202	["G","C"]	130	0.0620081	99.938	-0.11394	0.14258	0.4242	MTX1	ENSP00000357360.3:p.(Gly133Ala)	missense_variant	SNV	rs200737782
	chr19:58296395	["C","CT"]	363.22	0.173251	99.8267	-0.06865	0.085904	0.42421	AC020915.2		NMD_transcript_variant, intron_variant	insertion	rs371734513
	chr19:58296395	["C","CT"]	363.22	0.173251	99.8267	-0.06865	0.085904	0.42421	AC020915.6		NMD_transcript_variant, intron_variant	insertion	rs371734513
	chr11:102795572	["C","T"]	73	0.0348199	99.9652	0.15199	0.19021	0.42425	MMP1	ENSP00000322788.6:p.(Gly221Ser)	missense_variant	SNV	rs200875962
	chr1:159809602	["C","T"]	111	0.0529454	99.9471	0.12329	0.15429	0.42425	FCRL6	ENSP00000357086.3:p.(Gln269Ter)	stop_gained	SNV	rs146386650
	chr1:11045488	["T","C"]	41.003	0.0195578	99.9804	0.20314	0.25422	0.42426	MASP2	ENSP00000383690.3:p.(His155Arg)	missense_variant	SNV	rs2273343	benign	Immunodeficiency due to MASP-2 deficiency
	chr3:121635773	["G","A"]	303	0.144527	99.8555	0.07431	0.092997	0.42426	HCLS1	ENSP00000320176.3:p.(Pro218Leu)	missense_variant	SNV	rs61749596
	chr12:52951650	["G","A"]	134	0.0639161	99.9361	0.11243	0.1407	0.42427	KRT18		intron_variant, splice_region_variant	SNV	rs370696335	likely benign	not provided
	chr1:155136372	["G","C"]	49.003	0.0233737	99.9766	0.18568	0.23239	0.42428	SLC50A1	ENSP00000357389.4:p.(Val52Leu)	missense_variant	SNV	rs139399585
	chr14:24249509	["C","T"]	97.001	0.0462681	99.9537	-0.13085	0.16377	0.42428	TGM1	ENSP00000206765.6:p.(Arg753His)	missense_variant	SNV	rs202020907	benign	Autosomal recessive congenital ichthyosis 1, not provided
	chr3:108986892	["G","C"]	181.1	0.0863821	99.9136	-0.097176	0.12162	0.42429	MORC1	ENSP00000232603.5:p.(Leu749Val)	missense_variant	SNV	rs550984805
	chr2:27472348	["C","T"]	67	0.031958	99.968	-0.15863	0.19854	0.4243	IFT172	ENSP00000260570.3:p.(Gly476Ser)	missense_variant	SNV	rs147303046	uncertain significance	Retinitis pigmentosa 71, Short-rib thoracic dysplasia 10 with or without polydactyly, not provided
	chr3:52222699	["G","T"]	46.001	0.0219418	99.9781	0.19142	0.23958	0.42431	AC097637.1	ENSP00000417517.1:p.(His693Gln)	missense_variant	SNV	rs141799890
	chr3:52222699	["G","T"]	46.001	0.0219418	99.9781	0.19142	0.23958	0.42431	TLR9	ENSP00000353874.2:p.(His539Gln)	missense_variant	SNV	rs141799890
	chr3:98901188	["T","C"]	255.1	0.121679	99.8783	-0.081137	0.10155	0.42432	DCBLD2	ENSP00000321646.9:p.(Met47Val)	missense_variant	SNV	rs186164278
	chr6:43432492	["G","A"]	286	0.136418	99.8636	-0.077127	0.096536	0.42432	ABCC10	ENSP00000361608.4:p.(Arg171His)	missense_variant	SNV	rs148391785
	chr1:246986209	["C","A"]	41.002	0.0195574	99.9804	0.20293	0.25399	0.42433	ZNF670-ZNF695		NMD_transcript_variant, intron_variant	SNV	rs373260192
	chr10:59254352	["G","A"]	77.007	0.0367312	99.9633	-0.14797	0.18521	0.42433	FAM13C	ENSP00000483510.1:p.(Thr464Ile)	missense_variant	SNV	rs148740536
	chr20:63738878	["C","CCCTCCCTG"]	164.01	0.0782304	99.9218	0.10145	0.12698	0.42433	LIME1	ENSP00000309521.3:p.(Ter296ProfsTer27)	frameshift_variant	insertion	rs561268653
	chr20:63738878	["C","CCCTCCCTG"]	164.01	0.0782304	99.9218	0.10145	0.12698	0.42433	AL121845.3		3_prime_UTR_variant, NMD_transcript_variant	insertion	rs561268653
	chr16:16155038	["G","A"]	40.001	0.0190799	99.9809	0.20535	0.25703	0.42434	ABCC6		intron_variant, splice_region_variant	SNV	rs61097521	likely benign	not provided
	chr3:130468818	["G","T"]	1338.1	0.638254	99.3617	0.035666	0.044643	0.42434	COL6A5	ENSP00000309762.7:p.(Glu2272Ter)	NMD_transcript_variant, stop_gained	SNV	rs115375867	benign	COL6A5 POLYMORPHISM
	chr10:999095	["G","A"]	50.007	0.0238526	99.9761	-0.18366	0.22989	0.42435	GTPBP4	ENST00000360803.8:c.654G>A(p.(Gln218=))	splice_region_variant, synonymous_variant	SNV	rs141450164
	chr20:3027806	["A","G"]	67.008	0.0319618	99.968	0.15893	0.19894	0.42435	PTPRA	ENSP00000369756.3:p.(Ile629Val)	missense_variant	SNV	rs376456519
	chr22:24072396	["C","G"]	639.01	0.304798	99.6952	0.051433	0.06438	0.42435	CABIN1	ENSP00000263119.5:p.(Pro840Ala)	missense_variant	SNV	rs34626155	likely benign	not provided
	chr21:46397333	["C","T"]	1189.1	0.567183	99.4328	0.037641	0.047116	0.42435	PCNT	ENSP00000352572.5:p.(Arg1429Cys)	missense_variant	SNV	rs62224222	benign, likely benign	Microcephalic osteodysplastic primordial dwarfism type II, not provided, not specified
	chr17:18960654	["T","C"]	69	0.032912	99.9671	-0.15629	0.19564	0.42436	SLC5A10		splice_donor_variant	SNV	rs142768495
	chr12:109559120	["G","A"]	88.002	0.0419757	99.958	0.13841	0.17325	0.42436	MMAB	ENSP00000445920.1:p.(Ala207Val)	missense_variant	SNV	rs61739388	likely benign, uncertain significance	Vitamin B12-responsive methylmalonic acidemia type cblB, not provided
	chr2:70657769	["G","A"]	94.003	0.0448381	99.9552	-0.13416	0.16793	0.42436	ADD2		NMD_transcript_variant, intron_variant	SNV	rs531644722
	chr19:12576591	["G","T"]	231.08	0.110222	99.8898	-0.086232	0.10794	0.42436	AC010422.6		NMD_transcript_variant, intron_variant	SNV	rs543113644
	chr9:135866451	["T","G"]	1066.1	0.508514	99.4915	0.039735	0.049739	0.42436	CAMSAP1		intron_variant, splice_region_variant	SNV	rs74583827
	chr9:5765190	["T","C"]	190	0.0906272	99.9094	-0.094269	0.118	0.42437	ERMP1		3_prime_UTR_variant, NMD_transcript_variant	SNV	rs190421762
	chr15:101065824	["C","A"]	1415	0.674934	99.3251	-0.03458	0.043286	0.42437	LRRK1	ENSP00000373600.3:p.(Pro1796His)	missense_variant	SNV	rs34876840	likely benign	not provided
	chr10:72008011	["A","C"]	61.008	0.0290999	99.9709	0.16646	0.20838	0.42438	CHST3	ENSP00000362207.4:p.(Asp327Ala)	missense_variant	SNV	rs573403001	uncertain significance	Spondyloepiphyseal dysplasia with congenital joint dislocations
	chr16:2471922	["G","C"]	109	0.0519914	99.948	-0.12437	0.1557	0.42441	NTN3	ENSP00000293973.1:p.(Arg74Pro)	missense_variant	SNV	rs571696463
	chr1:54871495	["G","A"]	182	0.0868114	99.9132	-0.096289	0.12054	0.42441	DHCR24	ENSP00000360316.3:p.(Pro244Leu)	missense_variant	SNV	rs138667252	uncertain significance	Desmosterolosis, not provided, not specified
	chr6:150721202	["T","C"]	196.02	0.0934987	99.9065	0.092804	0.11618	0.42441	PLEKHG1		splice_donor_variant	SNV	rs187458873
	chr12:108518622	["A","C"]	1213.1	0.578631	99.4214	0.037428	0.046856	0.42441	FICD	ENSP00000446479.1:p.(Lys175Thr)	missense_variant	SNV	rs77241670	benign	not provided
	chr5:141672907	["C","T"]	35	0.0166945	99.9833	0.21954	0.27485	0.42442	ARAP3	ENSP00000239440.4:p.(Cys371Tyr)	missense_variant	SNV	rs138728743
	chr15:74343027	["C","T"]	607	0.28953	99.7105	-0.052784	0.066082	0.42443	CYP11A1	ENSP00000268053.6:p.(Glu314Lys)	missense_variant	SNV	rs6161	benign, likely benign, uncertain significance, likely pathogenic	Congenital adrenal insuffiency with 46, XY sex reversal OR 46,XY disorder of sex development-adrenal insufficiency due to CYP11A1 deficiency, not provided, not specified
	chr8:144397756	["C","A"]	50.006	0.0238521	99.9761	-0.18359	0.22985	0.42444	CPSF1	ENSP00000484669.1:p.(Gly733Cys)	missense_variant	SNV	rs200120943
	chr1:37562136	["A","C"]	246.04	0.117358	99.8826	-0.083145	0.1041	0.42444	DNALI1	ENSP00000296218.7:p.(Lys233Thr)	missense_variant	SNV	rs138550216	likely benign	not provided
	chr14:93617192	["C","G"]	388.02	0.18508	99.8149	0.066278	0.082978	0.42444	UNC79	ENSP00000451360.1:p.(Ser1393Cys)	missense_variant	SNV	rs143461658
	chr9:137955821	["C","T"]	104	0.0496065	99.9504	0.12623	0.15803	0.42445	CACNA1B		intron_variant, splice_region_variant	SNV	rs185856743	likely benign	not provided
	chr9:127397372	["C","T"]	141	0.0672549	99.9327	-0.10937	0.13693	0.42446	SLC2A8		intron_variant, splice_region_variant	SNV	rs565586894
	chr15:80695604	["C","T"]	61.022	0.0291066	99.9709	0.16619	0.20808	0.42447	ABHD17C	ENSP00000258884.4:p.(Pro59Ser)	missense_variant	SNV	rs1007271041
	chr1:46194314	["C","T"]	198	0.0944431	99.9056	0.092596	0.11593	0.42447	POMGNT1	ENSP00000361060.1:p.(Ser280Asn)	missense_variant	SNV	rs142485035	likely benign, uncertain significance	Autosomal recessive limb-girdle muscular dystrophy type 2O, Autosomal recessive limb-girdle muscular dystrophy type 2O, Muscle eye brain disease, Muscular dystrophy-dystroglycanopathy (congenital with brain and eye anomalies), type A3, Muscular dystrophy-dystroglycanopathy (congenital with intellectual disability), type B3, Muscular dystrophy-dystroglycanopathy (congenital with intellectual disability), type B3, Retinitis pigmentosa 76, not provided, not specified
	chr12:122858832	["G","A"]	65.122	0.0310622	99.9689	-0.16103	0.20162	0.42448	HIP1R		intron_variant, splice_region_variant	SNV	rs200309317
	chr19:36102764	["T","C"]	84.002	0.0400677	99.9599	-0.14165	0.17735	0.42448	WDR62	ENSP00000384792.1:p.(Val1083Ala)	missense_variant	SNV	rs143600070	uncertain significance	not provided
	chr10:79558108	["T","G"]	536.05	0.255688	99.7443	-0.056026	0.070148	0.42448	SFTPA2	ENSP00000361400.2:p.(Glu105Ala)	missense_variant	SNV	rs146484851	benign	not provided
	chr15:41985964	["C","T"]	1132	0.539948	99.4601	0.039082	0.048934	0.42448	PLA2G4E	ENSP00000382434.3:p.(Ala693Thr)	missense_variant	SNV	rs8030775
	chr2:215004254	["C","G"]	67.001	0.0319585	99.968	0.15628	0.19568	0.42449	ABCA12	ENSP00000272895.7:p.(Val880Leu)	missense_variant	SNV	rs146002078	likely benign, uncertain significance	not provided
	chr2:165880687	["G","A"]	74.001	0.0352974	99.9647	0.15101	0.18908	0.42449	TTC21B	ENSP00000243344.7:p.(Pro1266Leu)	missense_variant	SNV	rs140384742	likely benign, uncertain significance	Asphyxiating thoracic dystrophy 4, Jeune thoracic dystrophy, Nephronophthisis, Nephronophthisis 12, not provided
	chr17:51154423	["CT","C"]	76.001	0.0362514	99.9637	0.14889	0.18642	0.42449	NME1	ENSP00000337060.3:p.(Ile18SerfsTer46)	frameshift_variant	deletion	rs762250702	uncertain significance	not provided
	chr17:51154423	["CT","C"]	76.001	0.0362514	99.9637	0.14889	0.18642	0.42449	NME1-NME2	ENSP00000451932.1:p.(Ile18SerfsTer46)	frameshift_variant	deletion	rs762250702	uncertain significance	not provided
	chr12:49295621	["G","T"]	963.02	0.459347	99.5407	-0.042056	0.052659	0.42449	PRPH	ENSP00000257860.4:p.(Asp141Tyr)	missense_variant	SNV	rs58599399	likely benign, uncertain significance, risk factor	Amyotrophic lateral sclerosis, susceptibility to, not provided, not specified
	chr1:25783745	["G","A"]	2333	1.11281	98.8872	0.027124	0.033962	0.42449	MAN1C1	ENSP00000363452.4:p.(Val617Met)	missense_variant	SNV	rs79507311
	chr17:61776394	["C","T"]	556.01	0.265209	99.7348	-0.055198	0.069118	0.42452	BRIP1		intron_variant, splice_region_variant	SNV	rs4988352	benign, likely benign, uncertain significance	Breast and/or ovarian cancer, Familial cancer of breast, Familial cancer of breast, Fanconi anemia complementation group J, Fanconi anemia complementation group J, Hereditary cancer-predisposing syndrome, Malignant tumor of breast, Neoplasm of ovary, not provided, not specified
	chr11:36229246	["G","A"]	109	0.0519914	99.948	0.12457	0.15599	0.42454	LDLRAD3	ENSP00000318607.5:p.(Arg296Gln)	missense_variant	SNV	rs148216986
	chr3:139005911	["C","G"]	801.01	0.38207	99.6179	0.046169	0.057816	0.42455	PRR23A	ENSP00000372649.2:p.(Ala120Pro)	missense_variant	SNV	rs201305464
	chr7:144129437	["G","A"]	64.001	0.0305275	99.9695	0.16237	0.20333	0.42456	OR2A14	ENSP00000493353.1:p.(Val109Ile)	missense_variant	SNV	rs199549254
	chr1:160095043	["C","T"]	66	0.031481	99.9685	-0.15996	0.20033	0.42457	IGSF8	ENSP00000477565.1:p.(Val90Ile)	missense_variant	SNV	rs34470104
	chr5:133101780	["A","G"]	106	0.0505605	99.9494	0.12609	0.1579	0.42457	HSPA4	ENSP00000302961.2:p.(Ile687Val)	missense_variant	SNV	rs200858773
	chr2:68654874	["C","T"]	47.163	0.0224961	99.9775	-0.18926	0.23702	0.42458	PROKR1		intron_variant, splice_region_variant	SNV	rs202092252
	chr14:24411351	["C","T"]	201	0.0958741	99.9041	-0.091792	0.11495	0.42458	NYNRIN		intron_variant, splice_region_variant	SNV	rs142217007
	chr21:46215717	["G","A"]	438	0.20892	99.7911	0.062358	0.078093	0.42458	LSS	ENSP00000348762.3:p.(Thr287Met)	missense_variant	SNV	rs79710966	benign	not provided
	chr12:104996317	["T","C"]	486.06	0.231844	99.7682	0.0593	0.074264	0.42458	C12orf45		NMD_transcript_variant, intron_variant	SNV	rs75593775
	chr1:246987955	["T","C"]	75.002	0.0357749	99.9642	-0.14984	0.18766	0.4246	ZNF695	ENSP00000341236.7:p.(Lys187Arg)	missense_variant	SNV	rs200599470
	chr1:246987955	["T","C"]	75.002	0.0357749	99.9642	-0.14984	0.18766	0.4246	ZNF670-ZNF695		NMD_transcript_variant, intron_variant	SNV	rs200599470
	chr12:8223537	["T","G"]	143.07	0.0682423	99.9318	0.10855	0.13595	0.4246	FAM90A1	ENSP00000445418.1:p.(Lys115Thr)	missense_variant	SNV	rs144148552
	chr19:15053748	["C","G"]	379	0.180777	99.8192	-0.066675	0.083503	0.4246	CASP14	ENSP00000393417.2:p.(Leu65Val)	missense_variant	SNV	rs182103308	benign	not provided
	chr1:1968772	["C","T"]	1094	0.521822	99.4782	0.039428	0.049379	0.4246	CFAP74	ENSP00000417061.2:p.(Glu370Lys)	missense_variant	SNV	rs78791970
	chr18:23561450	["C","T"]	20	0.00953971	99.9905	0.29009	0.36331	0.42461	NPC1	ENSP00000269228.4:p.(Ala181Thr)	missense_variant	SNV	rs199963560	uncertain significance	Niemann-Pick disease, type C1, not provided
	chr16:88736341	["G","A"]	54.001	0.0257577	99.9742	0.17666	0.22125	0.42462	PIEZO1	ENSP00000301015.9:p.(Thr455Met)	missense_variant	SNV	rs184704952
	chr16:66972398	["C","T"]	192.01	0.091586	99.9084	0.093728	0.11739	0.42462	CES3	ENSP00000304782.4:p.(Pro445Leu)	missense_variant	SNV	rs200322948
	chr22:39374436	["G","A"]	39	0.0186024	99.9814	0.20773	0.26018	0.42463	SYNGR1	ENSP00000332287.5:p.(Val74Met)	missense_variant	SNV	rs138433500
	chr10:38095461	["C","T"]	50	0.0238493	99.9762	0.18349	0.22981	0.42463	AL117339.5		NMD_transcript_variant, intron_variant	SNV	rs770121203
	chr9:124855660	["CCT","C"]	133	0.0634391	99.9366	-0.11279	0.14127	0.42464	WDR38	ENSP00000483312.1:p.(Pro73ArgfsTer11)	frameshift_variant	deletion	rs546571014
	chr1:1287604	["C","T"]	45.002	0.0214653	99.9785	0.19342	0.24227	0.42465	SCNN1D		intron_variant, splice_region_variant	SNV	rs371271600
	chr7:156950717	["C","T"]	56.001	0.0267117	99.9733	-0.17358	0.21741	0.42466	NOM1	ENSP00000275820.3:p.(Thr327Met)	missense_variant	SNV	rs61738490
	chr1:20553430	["G","C"]	112	0.0534224	99.9466	0.12262	0.15359	0.42466	FAM43B	ENSP00000331397.4:p.(Gly153Arg)	missense_variant	SNV	rs527705374
	chr2:27492691	["T","C"]	23.003	0.0109721	99.989	0.27122	0.33973	0.42467	FNDC4	ENSP00000264703.3:p.(Gln215Arg)	missense_variant	SNV	rs74867758
	chr8:18765475	["C","T"]	69	0.032912	99.9671	-0.15638	0.19588	0.42467	PSD3	ENSP00000401704.3:p.(Val717Ile)	missense_variant	SNV	rs34820641
	chr11:77199663	["C","T"]	1267	0.604341	99.3957	-0.036496	0.045715	0.42467	MYO7A	ENSP00000386331.3:p.(Thr1566Met)	missense_variant	SNV	rs41298747	benign, likely benign	Autosomal dominant nonsyndromic hearing loss 11, Autosomal recessive nonsyndromic hearing loss 2, Usher syndrome type 1, Usher syndrome type 1B, not provided, not specified
	chr7:12393590	["A","G"]	90.002	0.0429296	99.9571	-0.13699	0.1716	0.42468	VWDE		intron_variant, splice_region_variant	SNV	rs192319964
	chr16:617203	["C","T"]	146	0.0696399	99.9304	0.10761	0.13479	0.42469	RAB40C		intron_variant, splice_region_variant	SNV	rs371750074
	chr1:1049703	["A","G"]	31.021	0.0147966	99.9852	0.23313	0.29203	0.4247	AGRN	ENSP00000368678.2:p.(His1551Arg)	missense_variant	SNV	rs377529093	uncertain significance	Congenital myasthenic syndrome 8
	chr16:4600154	["T","C"]	43.023	0.0205213	99.9795	0.19789	0.24789	0.4247	C16orf96	ENSP00000415027.3:p.(Met1088Thr)	missense_variant	SNV	rs377078634
	chr1:10623108	["C","A"]	147.01	0.0701216	99.9299	-0.10705	0.13409	0.4247	PEX14	ENSP00000349016.4:p.(Ser158Arg)	missense_variant	SNV	rs145867351	uncertain significance	Peroxisome biogenesis disorder 13A (Zellweger), Peroxisome biogenesis disorder, complementation group K, not provided
	chr17:1800868	["T","C"]	322.03	0.153604	99.8464	0.072428	0.090728	0.4247	SMYD4	ENSP00000304360.7:p.(Thr176Ala)	missense_variant	SNV	rs149682118
	chr16:30001014	["G","A"]	21	0.0100167	99.99	0.28316	0.35473	0.42473	INO80E	ENSP00000457016.1:p.(Gly124Arg)	missense_variant	SNV	rs201014829
	chr7:149733676	["G","A"]	50	0.0238493	99.9762	-0.18345	0.22981	0.42473	KRBA1	ENSP00000418647.3:p.(Ala942Thr)	missense_variant	SNV	rs376037153
	chr8:54626820	["G","A"]	51.003	0.0243277	99.9757	-0.18195	0.22794	0.42473	RP1	ENSP00000220676.1:p.(Gly980Ser)	missense_variant	SNV	rs202226256	benign, likely benign	Retinitis pigmentosa, not provided
	chr4:2631077	["C","G"]	399	0.190317	99.8097	-0.064994	0.081421	0.42473	FAM193A	ENSP00000490564.1:p.(Pro316Ala)	missense_variant	SNV	rs139878795
	chr5:32724700	["G","T"]	135	0.064393	99.9356	0.11194	0.14023	0.42474	NPR3	ENSP00000265074.8:p.(Val258Leu)	missense_variant, splice_region_variant	SNV	rs186814909	likely benign	not provided
	chr11:35492097	["C","G"]	152	0.0725018	99.9275	-0.1053	0.13192	0.42474	PAMR1	ENSP00000482899.1:p.(Lys109Asn)	missense_variant	SNV	rs146419823
	chr3:38084168	["C","T"]	135	0.064393	99.9356	0.11168	0.13991	0.42475	DLEC1	ENSP00000315914.5:p.(Ala395Val)	missense_variant	SNV	rs143610524	likely benign	not provided
	chr1:36171070	["C","T"]	103.06	0.0491581	99.9508	-0.12827	0.16071	0.42477	MAP7D1	ENSP00000362244.2:p.(Pro49Leu)	missense_variant	SNV	rs143519132
	chr10:102006554	["G","A"]	1255	0.598617	99.4014	-0.03678	0.046083	0.42479	ARMH3	ENSP00000359050.4:p.(Pro345Leu)	missense_variant	SNV	rs149442033
	chr1:3784015	["T","A"]	109.01	0.0519962	99.948	-0.12453	0.15604	0.4248	LRRC47	ENSP00000367498.1:p.(Ser431Cys)	missense_variant	SNV	rs138073750
	chr9:122615261	["C","T"]	425	0.202719	99.7973	-0.062913	0.078826	0.4248	OR1Q1	ENSP00000297913.2:p.(Pro175Leu)	missense_variant	SNV	rs55957445
	chr4:3425520	["G","C"]	109	0.0519914	99.948	-0.12447	0.15596	0.42481	RGS12	ENSP00000339381.5:p.(Gln1097His)	missense_variant	SNV	rs148923822
	chr14:45198718	["C","T"]	132.01	0.0629668	99.937	-0.11293	0.1415	0.42481	FANCM	ENSP00000267430.5:p.(Arg1931Ter)	stop_gained	SNV	rs144567652	uncertain significance, likely pathogenic, pathogenic	Azoospermia, Familial cancer of breast, Fanconi anemia, Malignant germ cell tumor of ovary, Spermatogenic failure 28, not provided, not specified
	chr14:91787608	["T","G"]	635.21	0.302986	99.697	0.051495	0.06452	0.42481	TC2N	ENSP00000387882.2:p.(Glu356Ala)	missense_variant	SNV	rs144110131
	chr19:12400875	["C","T"]	853.01	0.406873	99.5931	-0.044397	0.055628	0.42481	AC008758.4		NMD_transcript_variant, intron_variant	SNV	rs566949016
	chr2:218667959	["C","T"]	406.01	0.193661	99.8063	-0.064394	0.080685	0.42482	RNF25	ENSP00000295704.2:p.(Val104Met)	missense_variant	SNV	rs116772283
	chr14:80955786	["G","C"]	1272	0.606725	99.3933	-0.03647	0.045697	0.42482	TSHR	ENSP00000298171.2:p.(Asp36His)	missense_variant	SNV	rs61747482	benign, likely benign	Familial hyperthyroidism due to mutations in TSH receptor, Hypothyroidism due to TSH receptor mutations, THYROTROPIN RECEPTOR POLYMORPHISM, not provided, not specified
	chr19:758114	["C","T"]	44	0.0209874	99.979	-0.19564	0.24515	0.42483	MISP	ENSP00000215582.4:p.(Arg390Trp)	missense_variant	SNV	rs151311263
	chr10:1084537	["C","T"]	536.01	0.255669	99.7443	0.056083	0.070272	0.42483	WDR37	ENST00000358220.5:c.531C>T(p.(Ala177=))	splice_region_variant, synonymous_variant	SNV	rs145160560
	chr10:60076182	["C","T"]	50	0.0238493	99.9762	-0.18017	0.22576	0.42484	ANK3	ENSP00000280772.1:p.(Val1567Met)	missense_variant	SNV	rs180798231	likely benign, uncertain significance	not provided, not specified
	chr2:31366070	["T","A"]	246.03	0.117353	99.8826	-0.082796	0.10375	0.42484	XDH	ENSP00000368727.3:p.(Ile788Phe)	missense_variant	SNV	rs141050887	uncertain significance	Hereditary xanthinuria type 1, Xanthinuria type II
	chr19:3748062	["C","A"]	115	0.0548533	99.9451	0.12121	0.15188	0.42485	TJP3	ENSP00000467864.1:p.(Ser883Ter)	stop_gained	SNV	rs199978081
	chr9:108863482	["C","T"]	83.002	0.0395907	99.9604	-0.14253	0.1786	0.42486	ACTL7A	ENSP00000334300.3:p.(Pro387Leu)	missense_variant	SNV	rs76316936
	chr1:27547513	["C","T"]	34	0.0162175	99.9838	0.22254	0.27887	0.42487	AHDC1	ENSP00000247087.4:p.(Ala1535Thr)	missense_variant	SNV	rs193153262	benign, likely benign	not provided
	chr20:35000374	["CAAG","C"]	46	0.0219413	99.9781	-0.1912	0.2396	0.42487	MYH7B	ENSP00000262873.7:p.(Lys1666del)	inframe_deletion	deletion	rs558415770	uncertain significance	not provided
	chr1:185300308	["G","C"]	48	0.0228953	99.9771	-0.18716	0.23453	0.42487	IVNS1ABP	ENSP00000356468.3:p.(His426Gln)	missense_variant	SNV	rs139263536
	chr5:134661202	["C","A"]	94.001	0.0448371	99.9552	0.13378	0.16764	0.42487	SEC24A	ENSP00000381823.2:p.(Pro61Thr)	missense_variant	SNV	rs201996630
	chr3:155523891	["A","G"]	410.02	0.195574	99.8044	-0.063966	0.080157	0.42487	PLCH1		intron_variant, splice_region_variant	SNV	rs183563146
	chr4:3027932	["C","T"]	40.001	0.0190799	99.9809	0.20525	0.25722	0.4249	GRK4	ENSP00000381129.4:p.(Leu331Phe)	missense_variant	SNV	rs200471975
	chr17:19781102	["C","T"]	1097	0.523253	99.4767	0.039564	0.049582	0.4249	ULK2	ENSP00000354877.2:p.(Arg881Gln)	missense_variant, splice_region_variant	SNV	rs62636615	benign	not provided
	chr11:47753029	["C","T"]	42.003	0.0200348	99.98	0.20007	0.25074	0.42491	FNBP4	ENSP00000263773.5:p.(Arg175Gln)	missense_variant	SNV	rs201061906
	chr3:112049960	["T","C"]	46	0.0219413	99.9781	0.19134	0.2398	0.42491	TMPRSS7	ENSP00000398236.2:p.(Val359Ala)	missense_variant	SNV	rs555340043
	chr14:100292673	["A","AGC"]	47.003	0.0224197	99.9776	0.18912	0.23701	0.42491	SLC25A29	ENSP00000352167.3:p.(Thr176SerfsTer172)	frameshift_variant	insertion	rs755310275
	chr12:14885769	["G","A"]	99	0.0472216	99.9528	0.1305	0.16355	0.42491	MGP	ENSP00000228938.5:p.(Ala8Val)	missense_variant	SNV	rs142330429	benign	Keutel syndrome, not provided, not specified
	chr9:5919734	["G","A"]	201.01	0.0958788	99.9041	-0.091557	0.11474	0.42491	KIAA2026	ENSP00000382815.3:p.(Pro2088Ser)	missense_variant	SNV	rs150136388
	chr3:112049959	["G","T"]	46	0.0219413	99.9781	0.19134	0.2398	0.42492	TMPRSS7	ENSP00000398236.2:p.(Val359Phe)	missense_variant	SNV	rs535486135
	chr4:186163575	["T","C"]	62.003	0.0295745	99.9704	-0.16209	0.20314	0.42492	FAM149A	ENSP00000348732.5:p.(Ser620Pro)	missense_variant	SNV	rs144224944
	chr1:54695452	["G","A"]	146	0.0696399	99.9304	0.10737	0.13456	0.42492	MROH7	ENSP00000396622.2:p.(Glu976Lys)	missense_variant	SNV	rs200130362
	chr1:54695452	["G","A"]	146	0.0696399	99.9304	0.10737	0.13456	0.42492	MROH7-TTC4	ENSP00000410192.2:p.(Glu976Lys)	NMD_transcript_variant, missense_variant	SNV	rs200130362
	chr7:122013365	["A","G"]	219	0.10446	99.8955	0.087717	0.10993	0.42492	PTPRZ1	ENSP00000377047.2:p.(His1440Arg)	missense_variant	SNV	rs139890527
	chr5:170811963	["C","T"]	349	0.166468	99.8335	-0.069499	0.0871	0.42492	GABRP	ENSP00000430100.1:p.(Thr343Ile)	missense_variant	SNV	rs148488196	likely benign	not provided
	chr7:135422353	["G","C"]	226.02	0.107808	99.8922	-0.086663	0.10861	0.42493	CNOT4	ENSP00000445508.1:p.(Pro59Ala)	missense_variant, splice_region_variant	SNV	rs201750226
	chr2:21005148	["T","C"]	67.001	0.0319585	99.968	0.15862	0.19879	0.42494	APOB	ENSP00000233242.1:p.(Asp3907Gly)	missense_variant	SNV	rs61746686	likely benign, uncertain significance	Familial hypercholesterolemia, Familial hypobetalipoproteinemia 1, Hypercholesterolemia, autosomal dominant, type B, not provided
	chr21:46411928	["C","T"]	85.006	0.0405466	99.9595	-0.14085	0.17653	0.42494	PCNT	ENSP00000352572.5:p.(Ala1952Val)	missense_variant	SNV	rs370664761	uncertain significance	Microcephalic osteodysplastic primordial dwarfism type II, not provided, not specified
	chr9:137354695	["C","T"]	393.01	0.18746	99.8125	0.065532	0.082132	0.42494	EXD3		intron_variant, splice_region_variant	SNV	rs143654067
	chr17:51268887	["G","A"]	170	0.0810875	99.9189	-0.099224	0.12436	0.42495	UTP18	ENSP00000225298.7:p.(Arg202Gln)	missense_variant	SNV	rs149972807
	chr10:45003853	["C","A"]	42	0.0200334	99.98	0.20003	0.25072	0.42496	ZNF22	ENSP00000298299.3:p.(Thr162Asn)	missense_variant	SNV	rs146146132
	chr17:50552009	["G","A"]	77	0.0367279	99.9633	0.14801	0.18551	0.42496	SPATA20	ENSP00000006658.6:p.(Val596Met)	missense_variant	SNV	rs142268700
	chr21:46222712	["G","A"]	392	0.186978	99.813	-0.065442	0.082022	0.42496	LSS	ENSP00000348762.3:p.(Arg116Cys)	missense_variant	SNV	rs139003098
	chr10:68885225	["G","C"]	692.04	0.330093	99.6699	0.049256	0.061737	0.42497	STOX1	ENSP00000382121.4:p.(Gly477Arg)	missense_variant	SNV	rs115442093
	chr2:224806128	["G","T"]	63.002	0.030051	99.9699	0.16336	0.20476	0.42498	DOCK10	ENSP00000258390.7:p.(Ala1271Glu)	missense_variant, splice_region_variant	SNV	rs375740801
	chr15:78580930	["T","G"]	70.003	0.0333904	99.9666	0.155	0.19428	0.42498	CHRNA5	ENSP00000299565.5:p.(Phe76Val)	missense_variant	SNV	rs56351164
	chr7:141919242	["T","C"]	664.06	0.316747	99.6833	-0.050805	0.063681	0.42498	OR9A4	ENSP00000493151.1:p.(Tyr123His)	missense_variant	SNV	rs79737608
	chr1:246985667	["T","G"]	73.001	0.0348204	99.9652	0.15192	0.19042	0.42499	ZNF670-ZNF695		NMD_transcript_variant, intron_variant	SNV	rs145433801
	chr1:207473572	["A","G"]	76.011	0.0362561	99.9637	-0.14695	0.1842	0.42499	CR2	ENSP00000356024.3:p.(His669Arg)	missense_variant	SNV	rs139230275	likely benign, uncertain significance	Immunodeficiency, common variable, 7, not provided
	chr2:70659352	["C","T"]	202.01	0.0963558	99.9036	0.091317	0.11446	0.425	ADD2		NMD_transcript_variant, intron_variant	SNV	rs148878423
	chr11:47308585	["C","T"]	119	0.0567613	99.9432	0.11789	0.14778	0.42501	MADD		intron_variant, splice_region_variant	SNV	rs186835591
	chr9:133524837	["G","A"]	133.01	0.0634438	99.9366	0.11207	0.14048	0.42501	MYMK	ENSP00000419712.2:p.(Thr3Met)	missense_variant	SNV	rs140742530
	chr6:78983125	["G","C"]	72.004	0.0343449	99.9657	-0.15074	0.18896	0.42502	PHIP		intron_variant, splice_region_variant	SNV	rs369962833	likely benign	not provided
	chr22:46701647	["T","C"]	76.001	0.0362514	99.9637	-0.14892	0.18668	0.42502	CERK	ENSP00000216264.8:p.(His260Arg)	missense_variant	SNV	rs114925414
	chr1:157547012	["A","G"]	926.04	0.441708	99.5583	0.042914	0.053794	0.42502	FCRL5	ENSP00000354691.3:p.(Ser80Pro)	missense_variant	SNV	rs35655203
	chr5:111106140	["G","A"]	961.02	0.458393	99.5416	0.041937	0.052569	0.42502	WDR36	ENSP00000423067.2:p.(Ala449Thr)	missense_variant	SNV	rs35703638	benign, likely benign, uncertain significance	Glaucoma 1, open angle, G, Usher syndrome type 2C, not provided
	chr1:3766595	["A","C"]	941.03	0.448858	99.5511	-0.042443	0.053205	0.42503	CCDC27	ENSP00000294600.2:p.(Asn505His)	missense_variant	SNV	rs144089943
	chr19:52706493	["G","A"]	23.001	0.0109711	99.989	0.27034	0.33889	0.42504	ZNF611	ENSP00000439211.1:p.(Pro188Ser)	missense_variant	SNV	rs190136139
	chr17:50139538	["G","A"]	47.001	0.0224188	99.9776	0.1892	0.23719	0.42505	PPP1R9B	ENSP00000478767.1:p.(Thr637Met)	missense_variant	SNV	rs372812830
	chr14:104994622	["CAG","C"]	60	0.0286191	99.9714	-0.16738	0.20983	0.42505	CLBA1	ENSP00000450114.1:p.(Gln281ArgfsTer40)	frameshift_variant	deletion	rs768988926
	chr8:25403592	["C","T"]	51.002	0.0243272	99.9757	0.18161	0.22767	0.42506	DOCK5	ENSP00000276440.7:p.(Thr1654Met)	missense_variant	SNV	rs144175383
	chr22:50489143	["G","A"]	42.001	0.0200339	99.98	-0.20009	0.25085	0.42507	MIOX	ENSP00000216075.6:p.(Arg171Gln)	missense_variant	SNV	rs140441485
	chr19:52416531	["G","A"]	50.009	0.0238536	99.9761	0.1835	0.23005	0.42507	ZNF528	ENSP00000353652.3:p.(Gly560Glu)	missense_variant	SNV	rs144236380
	chr9:128259362	["A","C"]	581.01	0.277133	99.7229	-0.05403	0.067735	0.42507	GOLGA2	ENSP00000416097.2:p.(Ser607Arg)	missense_variant	SNV	rs144285995
	chr19:35060670	["G","T"]	81	0.0386358	99.9614	-0.14405	0.1806	0.42508	HPN	ENSP00000262626.2:p.(Val222Leu)	missense_variant	SNV	rs141619716
	chr1:152218600	["C","G"]	110.14	0.0525352	99.9475	0.12367	0.15504	0.42509	HRNR	ENSP00000357791.2:p.(Ser1010Thr)	missense_variant	SNV	rs147743726
	chr19:54632695	["A","C"]	130.12	0.0620653	99.9379	-0.11387	0.14276	0.42509	LILRB1	ENSP00000395004.2:p.(Tyr334Ser)	missense_variant	SNV	rs563262541
	chr14:77378073	["G","A"]	328.02	0.156461	99.8435	-0.071676	0.089861	0.42509	SAMD15	ENSP00000216471.4:p.(Glu219Lys)	missense_variant	SNV	rs117026335
	chr6:116910932	["T","C"]	380.04	0.181274	99.8187	0.066856	0.083818	0.42509	RFX6		intron_variant, splice_region_variant	SNV	rs141461683	uncertain significance	not provided
	chr5:90643885	["C","T"]	56.002	0.0267121	99.9733	-0.17322	0.21718	0.4251	ADGRV1	ENSP00000384582.2:p.(Thr879Met)	missense_variant	SNV	rs201007778	uncertain significance	Hearing impairment, Usher syndrome type 2C, not provided
	chr12:105023896	["A","T"]	59.005	0.0281445	99.9719	-0.16891	0.21178	0.42512	C12orf45		NMD_transcript_variant, intron_variant	SNV	rs1045042452
	chr2:38733500	["C","G"]	116	0.0553303	99.9447	-0.11966	0.15003	0.42512	GALM	ENSP00000272252.5:p.(Pro322Ala)	missense_variant	SNV	rs140271694
	chr2:240934932	["C","T"]	156	0.0744097	99.9256	0.1033	0.12952	0.42512	CROCC2	ENSP00000397968.2:p.(Ala603Val)	missense_variant	SNV	rs189752851
	chr11:2404978	["A","G"]	343	0.163606	99.8364	0.070043	0.087821	0.42512	TRPM5	ENSP00000434121.1:p.(Trp1161Arg)	missense_variant	SNV	rs149930824
	chr14:91303917	["T","C"]	769.01	0.366807	99.6332	-0.047041	0.05898	0.42512	CCDC88C	ENSP00000374507.6:p.(Gln1140Arg)	missense_variant	SNV	rs116571924	benign	not provided
	chr1:53211193	["G","A"]	36.001	0.017172	99.9828	-0.21612	0.27097	0.42513	CPT2	ENSP00000490492.1:p.(Val507Ile)	missense_variant	SNV	rs142600166	uncertain significance	Carnitine palmitoyltransferase II deficiency, not provided
	chr1:108852636	["G","T"]	176.01	0.0839542	99.916	-0.097783	0.12261	0.42514	AKNAD1	ENSP00000359018.3:p.(Thr10Lys)	missense_variant	SNV	rs41279674
	chr1:99910775	["A","G"]	220.01	0.104942	99.8951	-0.087727	0.11	0.42514	AGL	ENSP00000355106.3:p.(Asn1255Ser)	missense_variant	SNV	rs138134718	likely benign, uncertain significance	Glycogen storage disease type III, not provided
	chr4:99652370	["C","T"]	87.001	0.0414982	99.9585	-0.13906	0.17436	0.42515	C4orf54	ENSP00000427555.1:p.(Ser760Asn)	missense_variant	SNV	rs557320263
	chr7:98232960	["G","A"]	99.055	0.0472478	99.9528	-0.12923	0.16204	0.42515	TECPR1	ENSP00000404923.2:p.(Ser562Leu)	missense_variant	SNV	rs199727325
	chr19:37184635	["G","A"]	457.03	0.217997	99.782	0.060683	0.07609	0.42515	AC012309.1		NMD_transcript_variant, intron_variant	SNV	rs531460789
	chr19:21408283	["G","A"]	49.034	0.0233885	99.9766	-0.18513	0.23214	0.42517	AC010615.4		NMD_transcript_variant, intron_variant	SNV	rs556778054
	chr15:88855133	["A","G"]	612.04	0.291934	99.7081	0.052772	0.066173	0.42517	ACAN	ENSP00000387356.2:p.(Ser850Gly)	missense_variant	SNV	rs150116620	benign	not provided
	chr12:69655144	["C","T"]	61	0.0290961	99.9709	-0.16615	0.20835	0.42519	BEST3	ENSP00000332413.5:p.(Trp590Ter)	stop_gained	SNV	rs201963865
	chr8:68120969	["G","A"]	152	0.0725018	99.9275	-0.10448	0.13102	0.42519	PREX2	ENSP00000288368.4:p.(Arg1215Gln)	missense_variant	SNV	rs146939492
	chr8:1903766	["G","A"]	46.004	0.0219432	99.9781	0.19116	0.23971	0.4252	KBTBD11-OT1		NMD_transcript_variant, intron_variant	SNV	rs570031664
	chr12:105023897	["G","GTGA"]	59	0.0281421	99.9719	-0.16888	0.21178	0.4252	C12orf45		NMD_transcript_variant, intron_variant	insertion	rs1278495169
	chr22:20976743	["C","T"]	1136	0.541855	99.4581	0.038606	0.048413	0.4252	AIFM3	ENSP00000382120.2:p.(Arg375Cys)	missense_variant	SNV	rs139501949
	chr19:11447573	["AGAG","A"]	53.066	0.0253117	99.9747	-0.17799	0.2232	0.42521	PRKCSH	ENSP00000466134.1:p.(Glu333del)	inframe_deletion	deletion	rs763059069	uncertain significance	not provided
	chr3:39146528	["T","A"]	63.002	0.030051	99.9699	0.16351	0.20504	0.42521	CSRNP1	ENSP00000422532.1:p.(Asp52Val)	missense_variant	SNV	rs376945104
	chr12:6944473	["C","T"]	75	0.0357739	99.9642	-0.14983	0.1879	0.42521	C12orf57		intron_variant, splice_region_variant	SNV	rs191711101	likely benign	Temtamy syndrome
	chr12:111783212	["C","A"]	320	0.152635	99.8474	-0.073099	0.09167	0.42521	AC002996.1	ENSP00000450353.3:p.(Pro87Thr)	missense_variant	SNV	rs201582342	benign	not provided
	chr12:111783212	["C","A"]	320	0.152635	99.8474	-0.073099	0.09167	0.42521	ALDH2	ENSP00000261733.2:p.(Pro92Thr)	missense_variant	SNV	rs201582342	benign	not provided
	chr5:1009517	["G","T"]	542.09	0.258569	99.7414	0.055848	0.070037	0.42522	NKD2	ENSP00000296849.5:p.(Arg33Leu)	missense_variant	SNV	rs189518469
	chr19:47540279	["C","G"]	45.001	0.0214648	99.9785	-0.19314	0.24222	0.42523	ZNF541	ENSP00000313258.4:p.(Cys840Ser)	missense_variant	SNV	rs573570878
	chr17:17206338	["GC","G"]	821.2	0.3917	99.6083	0.045686	0.057294	0.42523	AC055811.2		NMD_transcript_variant, intron_variant	deletion	rs199840163
	chr1:1045960	["C","T"]	285.01	0.135946	99.8641	0.076865	0.096398	0.42524	AGRN		intron_variant, splice_region_variant	SNV	rs186518388	likely benign	Congenital myasthenic syndrome 8
	chr7:157416451	["G","A"]	233.04	0.111157	99.8888	-0.085282	0.10696	0.42525	DNAJB6		3_prime_UTR_variant, NMD_transcript_variant	SNV	rs183388200
	chr8:22601208	["C","T"]	226	0.107799	99.8922	0.086499	0.10849	0.42526	AC037459.1	ENSP00000399696.3:p.(Arg158Trp)	missense_variant	SNV	rs141287905
	chr8:22601208	["C","T"]	226	0.107799	99.8922	0.086499	0.10849	0.42526	C8orf58	ENSP00000289989.5:p.(Arg123Trp)	missense_variant	SNV	rs141287905
	chr11:75200266	["G","A"]	83.001	0.0395903	99.9604	-0.14224	0.17841	0.42527	SLCO2B1	ENSP00000289575.5:p.(Val548Met)	missense_variant	SNV	rs149242910
	chr3:120781319	["T","C"]	156.02	0.0744193	99.9256	-0.1041	0.13056	0.42527	GTF2E1	ENSP00000283875.5:p.(Val390Ala)	missense_variant	SNV	rs137869822
	chr11:60416797	["C","T"]	97.005	0.04627	99.9537	-0.13177	0.16528	0.42528	MS4A14	ENSP00000433761.1:p.(Pro643Leu)	missense_variant	SNV	rs116224124
	chr16:3728423	["T","G"]	191.17	0.0911853	99.9088	-0.093353	0.11709	0.42528	CREBBP	ENSP00000262367.5:p.(Gln2208His)	missense_variant	SNV	rs142545779	benign, likely benign	History of neurodevelopmental disorder, Rubinstein-Taybi syndrome, not provided, not specified
	chr12:105023889	["CCAT","C"]	59.002	0.0281431	99.9719	-0.16885	0.21178	0.4253	C12orf45		NMD_transcript_variant, intron_variant	deletion	rs1565946352
	chr9:97604748	["A","G"]	374	0.178393	99.8216	-0.067078	0.084136	0.4253	TSTD2	ENSP00000342499.4:p.(Tyr411His)	missense_variant	SNV	rs7854329
	chr2:189795811	["G","A"]	600.01	0.286196	99.7138	-0.053071	0.066566	0.4253	PMS1	ENSP00000406490.2:p.(Glu59Lys)	missense_variant	SNV	rs143265397	likely benign	not provided
	chr10:92240199	["C","T"]	906.07	0.432182	99.5678	0.043186	0.054167	0.4253	CPEB3	ENSP00000265997.4:p.(Ser51Asn)	missense_variant	SNV	rs34021939
	chr17:78171804	["C","T"]	69.001	0.0329125	99.9671	0.15597	0.19564	0.42531	SYNGR2	ENSP00000467600.1:p.(Thr211Met)	missense_variant	SNV	rs137932562
	chr2:233718873	["T","A"]	96	0.0457906	99.9542	0.13266	0.1664	0.42531	UGT1A4	ENSP00000362508.3:p.(Leu18His)	missense_variant	SNV	rs139927449
	chr6:160243701	["C","A"]	232.02	0.11067	99.8893	0.085158	0.10681	0.42531	SLC22A2	ENSP00000355920.3:p.(Ala384Ser)	missense_variant	SNV	rs150866933
	chr14:52707202	["G","T"]	247.51	0.118059	99.8819	0.082652	0.10367	0.42532	PSMC6	ENSP00000401802.2:p.(Glu9Ter)	stop_gained	SNV	rs140545868
	chr6:28326165	["CT","C"]	413.02	0.197005	99.803	0.064314	0.080671	0.42532	ZSCAN31	ENSP00000390076.1:p.(Ter407TerextTer?)	frameshift_variant, stop_lost	deletion	rs558479150
	chr19:45783586	["G","C"]	97.002	0.0462685	99.9537	-0.13181	0.16534	0.42533	AC011530.1		NMD_transcript_variant, intron_variant	SNV	rs570001998
	chr12:65245662	["C","T"]	377.01	0.179828	99.8202	0.066816	0.083812	0.42533	LEMD3		intron_variant, splice_region_variant	SNV	rs184015447	benign	not provided, not specified
	chr22:42028156	["A","G"]	1585.1	0.75607	99.2439	0.032663	0.040971	0.42533	WBP2NL		NMD_transcript_variant, intron_variant	SNV	rs149430793
	chr12:49272511	["A","C"]	60.017	0.0286272	99.9714	-0.16731	0.20989	0.42536	TUBA1C	ENSP00000443475.1:p.(Ile282Leu)	missense_variant	SNV	rs376776166
	chr11:14499787	["C","G"]	33	0.0157405	99.9843	-0.22605	0.28358	0.42537	AC018523.2		NMD_transcript_variant, intron_variant	SNV	rs1034745578
	chr19:10491691	["G","A"]	37	0.0176485	99.9824	-0.21336	0.26765	0.42537	KEAP1	ENSP00000171111.4:p.(Ser404Leu)	missense_variant	SNV	rs767863796	likely benign	not provided
	chr2:99198800	["C","G"]	469.02	0.223716	99.7763	-0.059699	0.074891	0.42537	AC079447.1		NMD_transcript_variant, intron_variant	SNV	rs143719333
	chr7:64543719	["C","G"]	873.02	0.416418	99.5836	-0.044053	0.055265	0.42538	ZNF680	ENSP00000309330.6:p.(Ala81Pro)	missense_variant	SNV	rs112490324
	chr1:155197469	["C","A"]	57.001	0.0271886	99.9728	0.17175	0.21546	0.42539	THBS3	ENSP00000357362.3:p.(Gln831His)	missense_variant	SNV	rs142722847
	chr17:41518350	["T","C"]	144.01	0.0686907	99.9313	-0.10827	0.13583	0.42539	KRT15	ENSP00000254043.3:p.(Ile160Val)	missense_variant	SNV	rs147353121
	chr2:176118951	["T","C"]	1083.1	0.516623	99.4834	0.039814	0.049949	0.42539	HOXD10		intron_variant, splice_region_variant	SNV	rs56941395	benign	not provided
	chr15:23647337	["C","T"]	179.01	0.0853852	99.9146	-0.097199	0.12194	0.4254	MAGEL2	ENSP00000433433.2:p.(Gly136Arg)	missense_variant	SNV	rs570335069	benign, uncertain significance	not provided
	chr5:157222945	["G","A"]	553.02	0.263782	99.7362	-0.055155	0.069196	0.4254	ITK	ENSP00000398655.3:p.(Arg193Gln)	missense_variant	SNV	rs17054374	benign	Lymphoproliferative syndrome 1
	chr17:48590127	["C","T"]	57.001	0.0271886	99.9728	-0.17182	0.21557	0.42541	HOXB3		5_prime_UTR_variant, splice_region_variant	SNV	rs76447250
	chr1:230978796	["A","AAGC"]	663.92	0.31668	99.6833	0.050431	0.06327	0.42541	TTC13	ENSP00000355621.4:p.(Cys11dup)	inframe_insertion	insertion	rs577954914
	chr5:157166068	["T","C"]	1322.1	0.630622	99.3694	0.036244	0.045471	0.42541	FAM71B	ENSP00000305596.4:p.(Asn34Ser)	missense_variant	SNV	rs114532448
	chr7:127582264	["T","C"]	56.001	0.0267117	99.9733	-0.17308	0.21716	0.42542	GCC1	ENSP00000318821.2:p.(Glu693Gly)	missense_variant	SNV	rs73234845
	chr14:24437089	["G","A"]	105	0.0500835	99.9499	-0.12543	0.15738	0.42543	KHNYN	ENSP00000251343.5:p.(Gly614Asp)	missense_variant	SNV	rs151336300
	chr1:109197516	["C","T"]	270.01	0.128791	99.8712	0.078948	0.099051	0.42543	KIAA1324	ENSP00000358955.3:p.(Arg722Trp)	missense_variant	SNV	rs143231441
	chr9:136476018	["A","C"]	45.009	0.0214686	99.9785	0.18903	0.23716	0.42544	SEC16A	ENSP00000325827.7:p.(Leu533Arg)	missense_variant	SNV	rs201375263
	chr19:57642165	["T","C"]	50.003	0.0238507	99.9761	-0.18331	0.23	0.42544	ZNF211	ENSP00000299871.5:p.(Ile625Thr)	missense_variant	SNV	rs141640914
	chr6:4119265	["T","G"]	141.01	0.0672597	99.9327	-0.10914	0.13694	0.42544	ECI2	ENSP00000369461.3:p.(His269Pro)	missense_variant	SNV	rs200845716
	chr1:1035307	["C","T"]	311.01	0.148347	99.8517	0.07322	0.091868	0.42544	AGRN	ENSP00000368678.2:p.(Pro165Leu)	missense_variant	SNV	rs140954236	likely benign	Congenital myasthenic syndrome 8
	chr7:905078	["C","T"]	692.1	0.330122	99.6699	0.049367	0.061939	0.42544	COX19		3_prime_UTR_variant, NMD_transcript_variant	SNV	rs78775288
	chr12:39951309	["C","A"]	36.005	0.0171739	99.9828	0.21598	0.271	0.42545	SLC2A13	ENSP00000280871.4:p.(Val328Leu)	missense_variant	SNV	rs748960640
	chr2:130346368	["G","A"]	40.001	0.0190799	99.9809	-0.20488	0.25706	0.42545	IMP4	ENSP00000259239.3:p.(Arg259His)	missense_variant	SNV	rs148327033
	chr1:46610097	["T","C"]	106.01	0.0505652	99.9494	0.126	0.1581	0.42545	MOB3C	ENSP00000271139.8:p.(Met228Val)	missense_variant	SNV	rs41297853
	chr1:196994128	["C","CA"]	561.14	0.267656	99.7323	0.05465	0.06857	0.42545	CFHR5	ENSP00000256785.4:p.(Glu163ArgfsTer35)	frameshift_variant	insertion	rs565457964	benign, likely benign, uncertain significance	CFHR5 deficiency, Chronic kidney disease, not provided, not specified
	chr11:1754122	["C","T"]	1158	0.552349	99.4477	0.038191	0.047918	0.42545	CTSD	ENSP00000236671.2:p.(Gly282Arg)	missense_variant	SNV	rs147278302	benign, likely benign	Neuronal ceroid lipofuscinosis, Neuronal ceroid lipofuscinosis 10, Seizure, not provided, not specified
	chr11:1754122	["C","T"]	1158	0.552349	99.4477	0.038191	0.047918	0.42545	AC068580.4	ENSP00000489910.1:p.(Gly282Arg)	missense_variant	SNV	rs147278302	benign, likely benign	Neuronal ceroid lipofuscinosis, Neuronal ceroid lipofuscinosis 10, Seizure, not provided, not specified
	chr11:93727325	["A","T"]	34.002	0.0162185	99.9838	-0.22209	0.27867	0.42546	CEP295	ENSP00000316681.6:p.(Glu2283Asp)	missense_variant	SNV	rs536161119
	chr2:130183873	["C","A"]	40.001	0.0190799	99.9809	-0.20476	0.25692	0.42546	MZT2B	ENSP00000386419.1:p.(Leu136Met)	missense_variant	SNV	rs574750874
	chr9:134029310	["C","A"]	42.001	0.0200339	99.98	0.19989	0.2508	0.42546	BRD3OS	ENSP00000489991.1:p.(Thr6Lys)	missense_variant	SNV	rs560886392
	chr16:5090472	["C","A"]	121	0.0577152	99.9423	-0.118	0.14805	0.42546	EEF2KMT	ENSP00000398502.3:p.(Ala146Ser)	missense_variant	SNV	rs147115503
	chr1:155322717	["C","G"]	38	0.0181254	99.9819	0.21018	0.26372	0.42547	RUSC1	ENSP00000357336.5:p.(Ser315Cys)	missense_variant	SNV	rs201742131
	chr5:140786762	["G","A"]	38	0.0181254	99.9819	0.21021	0.26377	0.42547	PCDHA1	ENSP00000420840.2:p.(Ala158Thr)	missense_variant	SNV	rs115744731
	chr4:38773190	["A","G"]	116	0.0553303	99.9447	0.12053	0.15123	0.42547	TLR10	ENSP00000354459.2:p.(Ser801Pro)	missense_variant	SNV	rs139841411
	chr14:99652257	["G","A"]	52	0.0248032	99.9752	-0.17966	0.22544	0.42548	HHIPL1	ENSP00000330601.5:p.(Ala97Thr)	missense_variant	SNV	rs199936947
	chr10:97224103	["A","T"]	73.004	0.0348218	99.9652	-0.15164	0.19027	0.42548	ARHGAP19-SLIT1		NMD_transcript_variant, intron_variant	SNV	rs374836395
	chr12:29477233	["C","T"]	89.003	0.0424531	99.9575	-0.13731	0.17229	0.42548	OVCH1		splice_acceptor_variant	SNV	rs189316643
	chr14:104939687	["G","C"]	483	0.230384	99.7696	0.059261	0.074359	0.42548	AHNAK2	ENSP00000353114.4:p.(Ala5255Gly)	missense_variant	SNV	rs56898675
	chr11:6892050	["T","C"]	959.06	0.457458	99.5425	-0.041923	0.052604	0.42548	OR2D2	ENSP00000299459.2:p.(Ser151Gly)	missense_variant	SNV	rs74917712
	chr18:54361700	["C","G"]	47.003	0.0224197	99.9776	0.18908	0.23726	0.42549	C18orf54	ENSP00000477654.1:p.(Thr114Ser)	missense_variant	SNV	rs145808382
	chr8:144259256	["G","A"]	936.01	0.446463	99.5535	0.042408	0.053214	0.42549	MROH1	ENSP00000435565.1:p.(Ala1316Thr)	missense_variant	SNV	rs1050044720
	chr5:73885845	["C","T"]	50.001	0.0238497	99.9762	0.18326	0.22997	0.42551	ARHGEF28		intron_variant, splice_region_variant	SNV	rs374910439
	chr5:94678802	["T","C"]	104.01	0.0496113	99.9504	-0.12723	0.15965	0.42551	SLF1		intron_variant, splice_region_variant	SNV	rs182612335
	chr1:38876330	["G","A"]	221.23	0.105523	99.8945	0.087482	0.10978	0.42551	AL139260.3		NMD_transcript_variant, intron_variant	SNV	rs148710872
	chr11:282797	["C","T"]	57	0.0271882	99.9728	-0.17169	0.21545	0.42553	NLRP6	ENSP00000309767.4:p.(Thr734Met)	missense_variant, splice_region_variant	SNV	rs201442729
	chr2:9933883	["C","A"]	1060	0.505605	99.4944	-0.039826	0.049978	0.42553	TAF1B	ENSP00000263663.4:p.(Leu556Ile)	missense_variant	SNV	rs111442552
	chr22:42628144	["C","T"]	38	0.0181254	99.9819	-0.21004	0.26359	0.42554	CYB5R3		intron_variant, splice_region_variant	SNV	rs200872504	likely benign	not provided
	chr14:24440268	["C","T"]	50	0.0238493	99.9762	0.18327	0.22999	0.42554	SDR39U1	ENSP00000382327.3:p.(Gly233Ser)	missense_variant	SNV	rs181549511
	chr5:178231495	["C","G"]	55.001	0.0262347	99.9738	-0.17462	0.21913	0.42554	PHYKPL	ENSP00000310978.5:p.(Asp30His)	missense_variant	SNV	rs201799075
	chr1:19307388	["C","T"]	36	0.0171715	99.9828	-0.21582	0.27085	0.42556	AKR7A2	ENSP00000235835.3:p.(Arg205Gln)	missense_variant	SNV	rs146583457
	chr1:59849182	["A","G"]	48.002	0.0228963	99.9771	-0.18693	0.23459	0.42556	HOOK1	ENSP00000360252.3:p.(Glu414Gly)	missense_variant, splice_region_variant	SNV	rs201557255
	chr2:232483170	["T","C"]	61.069	0.029129	99.9709	0.16325	0.20489	0.42557	ECEL1	ENSP00000302051.1:p.(Met506Val)	missense_variant	SNV	rs142971707	likely benign	not provided
	chr22:32360473	["G","C"]	526	0.250894	99.7491	0.056522	0.070936	0.42557	RFPL3	ENSP00000249007.4:p.(Glu199Gln)	missense_variant	SNV	rs73166365
	chr1:205059101	["C","T"]	604.01	0.288104	99.7119	-0.052852	0.066332	0.42557	CNTN2	ENSP00000491474.1:p.(Leu169Phe)	missense_variant	SNV	rs142502980	likely benign, uncertain significance	Epilepsy, familial adult myoclonic, 5, not provided
	chr9:137114238	["C","T"]	56.062	0.0267408	99.9733	-0.17308	0.21722	0.42558	DPP7		intron_variant, splice_region_variant	SNV	rs112613702
	chr4:76741145	["C","A"]	99.003	0.047223	99.9528	-0.12809	0.16076	0.42558	SHROOM3	ENSP00000296043.6:p.(Ala991Asp)	missense_variant	SNV	rs368015142
	chr3:160428757	["T","C"]	134	0.0639161	99.9361	0.11192	0.14046	0.42558	AC079594.2		NMD_transcript_variant, intron_variant	SNV	rs142674634
	chr22:40400681	["TTTCTC","T"]	83.021	0.0395998	99.9604	-0.14224	0.17852	0.42559	AL022238.4		NMD_transcript_variant, intron_variant	deletion	rs561833765
	chr7:137015638	["A","G"]	398.32	0.189993	99.81	0.06493	0.081492	0.42559	CHRM2	ENSP00000399745.2:p.(Asn258Ser)	missense_variant	SNV	rs142006633	benign, likely benign	Dilated Cardiomyopathy, Dominant, not specified
	chr8:144547852	["C","G"]	679.04	0.323892	99.6761	0.049801	0.062505	0.42559	ARHGAP39	ENSP00000366522.2:p.(Ala412Pro)	missense_variant	SNV	rs61735921
	chr2:239983602	["G","A"]	42.002	0.0200343	99.98	0.1999	0.25089	0.4256	NDUFA10	ENSP00000302321.4:p.(Ser402Leu)	missense_variant	SNV	rs368802013
	chr10:31521746	["T","C"]	325.05	0.155044	99.845	-0.072289	0.09073	0.4256	ZEB1	ENSP00000354487.5:p.(Ile805Thr)	missense_variant	SNV	rs1577181	benign	not provided
	chr17:46923164	["C","T"]	50	0.0238493	99.9762	-0.18312	0.22984	0.42562	AC005670.2		5_prime_UTR_variant, NMD_transcript_variant	SNV	rs769918763	likely benign	not specified
	chr17:27304842	["G","C"]	75.001	0.0357744	99.9642	-0.14994	0.1882	0.42562	WSB1	ENSP00000262394.2:p.(Asp181His)	missense_variant	SNV	rs142652854
	chr10:38119671	["G","A"]	46.001	0.0219418	99.9781	0.19096	0.2397	0.42564	AL117339.5		NMD_transcript_variant, intron_variant	SNV	rs181093608
	chr3:47420690	["C","T"]	40	0.0190794	99.9809	-0.20475	0.25701	0.42565	SCAP	ENSP00000265565.5:p.(Arg476Gln)	missense_variant	SNV	rs202080098
	chr20:62911456	["G","A"]	76	0.0362509	99.9637	0.14885	0.18685	0.42565	DIDO1	ENSP00000266070.4:p.(Pro53Ser)	missense_variant	SNV	rs138355630
	chr3:111623753	["G","A"]	617.03	0.294314	99.7057	0.052485	0.065882	0.42565	CD96		splice_acceptor_variant	SNV	rs77738677	benign	not provided
	chr16:788166	["C","A"]	59.017	0.0281503	99.9718	0.16859	0.21162	0.42566	CHTF18	ENSP00000486314.1:p.(Pro25Thr)	missense_variant, splice_region_variant	SNV	rs541774338
	chr5:72295568	["G","A"]	84.001	0.0400673	99.9599	-0.14127	0.17733	0.42566	MRPS27	ENSP00000426941.1:p.(Arg82Trp)	missense_variant	SNV	rs138419432
	chr4:128948488	["C","CT"]	137.06	0.0653756	99.9346	0.11067	0.13891	0.42566	SCLT1		intron_variant, splice_region_variant	insertion	rs200598720	benign	not provided
	chr17:78552693	["G","A"]	362.01	0.172674	99.8273	0.068168	0.085569	0.42566	DNAH17		intron_variant, splice_region_variant	SNV	rs183021413
	chr3:127606110	["C","G"]	420.02	0.200343	99.7997	0.063728	0.079996	0.42566	MCM2		intron_variant, splice_region_variant	SNV	rs2307317	benign	not provided
	chr18:79096499	["C","T"]	51.002	0.0243272	99.9757	-0.17792	0.22334	0.42567	ATP9B	ENSP00000398076.2:p.(Ala48Val)	missense_variant	SNV	rs181100780
	chr10:13659374	["G","A"]	87.002	0.0414987	99.9585	0.13882	0.17426	0.42567	FRMD4A	ENSP00000350032.2:p.(Pro672Leu)	missense_variant	SNV	rs201770153
	chr1:34761638	["G","A"]	409	0.195087	99.8049	0.064007	0.080351	0.42569	GJB4	ENSP00000345868.1:p.(Trp128Ter)	stop_gained	SNV	rs149110828	benign, uncertain significance	not provided
	chr20:59192632	["G","A"]	687.03	0.327703	99.6723	0.049697	0.062388	0.42569	ZNF831	ENSP00000490240.1:p.(Gly538Asp)	missense_variant	SNV	rs114604989	benign	not provided
	chr1:237649983	["A","G"]	104.01	0.0496113	99.9504	-0.12717	0.15965	0.4257	RYR2	ENSP00000355533.2:p.(His2540Arg)	missense_variant	SNV	rs200105499	benign, likely benign, uncertain significance	Cardiomyopathy, Cardiovascular phenotype, Catecholaminergic polymorphic ventricular tachycardia, not provided, not specified
	chr1:63623615	["G","A"]	115	0.0548533	99.9451	0.12096	0.15185	0.4257	PGM1	ENSP00000360124.4:p.(Cys52Tyr)	missense_variant	SNV	rs140738630	uncertain significance	not provided
	chr10:91630069	["G","A"]	484	0.230861	99.7691	0.058922	0.073971	0.42571	PPP1R3C	ENSP00000238994.5:p.(Ala271Val)	missense_variant	SNV	rs35671346
	chr17:20580665	["A","T"]	24.004	0.0114496	99.9886	-0.26427	0.33178	0.42572	CDRT15L2	ENSP00000382000.1:p.(Lys261Met)	missense_variant	SNV	rs397834842
	chr17:40654929	["T","C"]	370.4	0.176675	99.8233	-0.06743	0.084654	0.42572	AC073508.2		NMD_transcript_variant, intron_variant	SNV	rs181707564
	chr7:44058893	["T","TCC"]	52.003	0.0248047	99.9752	0.17651	0.22161	0.42573	DBNL	ENSP00000417653.1:p.(Leu259ProfsTer33)	frameshift_variant	insertion	rs776164175
	chr11:2925105	["G","A"]	119	0.0567613	99.9432	0.11901	0.14942	0.42573	SLC22A18	ENSP00000307859.2:p.(Val395Ile)	missense_variant	SNV	rs149369140	likely benign	not provided
	chr10:72924638	["G","A"]	516.01	0.246129	99.7539	0.057038	0.07161	0.42573	OIT3	ENSP00000333900.5:p.(Arg454Gln)	missense_variant	SNV	rs142355615
	chr1:15461556	["C","T"]	721.02	0.343916	99.6561	-0.048187	0.060496	0.42573	CELA2A		intron_variant, splice_region_variant	SNV	rs145191564
	chr4:76895559	["G","A"]	55.001	0.0262347	99.9738	0.17453	0.21912	0.42574	SOWAHB	ENSP00000334879.2:p.(Ala764Val)	missense_variant	SNV	rs140993834
	chr16:14247152	["A","T"]	71.005	0.0338684	99.9661	-0.15367	0.19292	0.42574	MKL2	ENSP00000459626.1:p.(His631Leu)	missense_variant	SNV	rs184936659
	chr7:100868559	["C","T"]	97.002	0.0462685	99.9537	-0.13034	0.16364	0.42574	TRIP6	ENSP00000200457.4:p.(Pro143Leu)	missense_variant	SNV	rs116568713
	chr12:31981879	["T","G"]	259.01	0.123544	99.8765	0.080844	0.1015	0.42574	KIAA1551	ENSP00000310338.4:p.(Ser308Arg)	missense_variant	SNV	rs150432224
	chr16:28498093	["G","A"]	34	0.0162175	99.9838	0.22194	0.27864	0.42575	APOBR	ENSP00000457539.1:p.(Gly990Arg)	missense_variant	SNV	rs199615243
	chr8:1782302	["C","T"]	272.07	0.129773	99.8702	0.078403	0.098436	0.42575	KBTBD11-OT1		NMD_transcript_variant, intron_variant	SNV	rs572334654
	chr16:28342735	["G","GTTCCACCTCATCCACCCTCCGCCTCTTGGGTTTGGGTGGTTT"]	45.025	0.0214763	99.9785	-0.1931	0.24244	0.42576	NPIPB6	ENSP00000431871.1:p.(Glu383_Gln384insLysProProLysProLysArgArgArgValAspGluValGlu)	inframe_insertion	insertion	rs775187555
	chr19:1007867	["C","G"]	112.02	0.0534319	99.9466	-0.12234	0.1536	0.42576	GRIN3B	ENSP00000234389.3:p.(Pro737Arg)	missense_variant	SNV	rs148406831
	chr16:3656184	["A","G"]	632.07	0.301488	99.6985	0.052061	0.065365	0.42576	DNASE1	ENSP00000385905.1:p.(Arg107Gly)	missense_variant, splice_region_variant	SNV	rs8176928
	chr17:18167639	["G","A"]	60.001	0.0286196	99.9714	0.16728	0.21003	0.42577	MYO15A	ENSP00000205890.5:p.(Arg3333Gln)	missense_variant	SNV	rs200605472	likely benign	not provided, not specified
	chr15:90918341	["C","A"]	65.001	0.0310045	99.969	-0.16075	0.20184	0.42577	MAN2A2	ENSP00000452948.1:p.(Leu1048Met)	missense_variant	SNV	rs140227601
	chr1:19269597	["T","A"]	432.03	0.206072	99.7939	-0.06219	0.078084	0.42577	AKR7L	ENSP00000411913.1:p.(Tyr197Phe)	missense_variant	SNV	rs146198474
	chr2:200575347	["T","C"]	452.14	0.215664	99.7843	-0.061151	0.076778	0.42577	SGO2	ENSP00000350447.4:p.(Phe1223Ser)	missense_variant	SNV	rs149280869
	chr16:72056174	["G","C"]	51.001	0.0243267	99.9757	-0.18123	0.22754	0.42578	HP	ENSP00000350406.5:p.(Val7Leu)	missense_variant	SNV	rs200346377
	chr9:34343180	["GA","G"]	52.001	0.0248037	99.9752	0.17946	0.22533	0.42578	NUDT2	ENSP00000368455.1:p.(Ala63GlnfsTer3)	frameshift_variant	deletion	rs529087882	likely pathogenic, pathogenic	Complex neurodevelopmental disorder, Intellectual disability, NUDT2-associated condition, not provided
	chr4:3317300	["C","T"]	65.001	0.0310045	99.969	-0.16063	0.20169	0.42578	RGS12	ENSP00000339381.5:p.(Ala377Val)	missense_variant	SNV	rs148633904
	chr19:54939682	["C","G"]	93.169	0.0444403	99.9556	-0.13019	0.16346	0.42578	NLRP7	ENSP00000467123.1:p.(Lys379Asn)	missense_variant	SNV	rs10418277	benign, uncertain significance	Hydatidiform mole, recurrent, 1, Malignant tumor of prostate
	chr3:14820728	["G","A"]	450	0.214643	99.7854	0.061017	0.076612	0.42578	FGD5	ENSP00000285046.5:p.(Val553Met)	missense_variant	SNV	rs61751585
	chr1:32492699	["T","C"]	896.12	0.427436	99.5726	-0.043718	0.054893	0.42579	AL033529.1		NMD_transcript_variant, intron_variant	SNV	rs112230554
	chr14:73739275	["G","T"]	288.06	0.1374	99.8626	0.07609	0.095543	0.4258	ELMSAN1	ENSP00000407767.2:p.(Pro245Gln)	missense_variant	SNV	rs45563840
	chr22:31292302	["G","A"]	925.01	0.441216	99.5588	0.043034	0.054036	0.4258	PIK3IP1	ENSP00000215912.4:p.(Leu15Phe)	missense_variant	SNV	rs146004330
	chr11:61509843	["G","A"]	254	0.121154	99.8788	-0.081013	0.10173	0.42582	LRRC10B	ENSP00000367315.2:p.(Arg282His)	missense_variant	SNV	rs574679094
	chr1:203084037	["A","AGGGGAGGT"]	113.04	0.0539184	99.9461	-0.12179	0.15293	0.42583	MYOG		intron_variant, splice_region_variant	insertion	rs370962923
	chr11:72228469	["C","T"]	130	0.0620081	99.938	-0.11385	0.14296	0.42583	INPPL1	ENSP00000298229.2:p.(Pro123Leu)	missense_variant	SNV	rs139756712	uncertain significance	not provided
	chr21:41993350	["C","A"]	372	0.177439	99.8226	0.067261	0.084461	0.42583	ZBTB21	ENSP00000308759.5:p.(Arg249Ile)	missense_variant	SNV	rs116512504
	chr1:149812220	["T","C"]	241.01	0.114958	99.885	0.083461	0.10481	0.42584	HIST2H2BF	ENSP00000445831.1:p.(Lys35Arg)	missense_variant	SNV	rs143086420
	chr6:8015011	["C","G"]	37	0.0176485	99.9824	-0.21288	0.26733	0.42585	BLOC1S5-TXNDC5		NMD_transcript_variant, intron_variant	SNV	rs117049791
	chr1:46818146	["C","T"]	86	0.0410207	99.959	-0.13967	0.17539	0.42585	CYP4B1	ENSP00000360991.4:p.(Arg430Cys)	missense_variant	SNV	rs115133540
	chr2:159275626	["C","T"]	142.01	0.0677367	99.9323	-0.10866	0.13646	0.42585	WDSUB1	ENSP00000352820.4:p.(Gly199Asp)	missense_variant	SNV	rs149689076
	chr11:60941200	["G","A"]	253	0.120677	99.8793	-0.081446	0.10228	0.42585	SLC15A3	ENSP00000227880.2:p.(Arg400Trp)	missense_variant	SNV	rs140945002
	chr2:27580282	["G","A"]	60.002	0.0286201	99.9714	0.16731	0.2101	0.42586	C2orf16	ENSP00000403181.2:p.(Arg4641His)	missense_variant	SNV	rs201320413
	chr1:201648801	["A","C"]	154.03	0.0734701	99.9265	0.10434	0.13103	0.42586	NAV1	ENSP00000356265.4:p.(Lys45Gln)	missense_variant	SNV	rs770510931
	chr1:151722168	["T","C"]	57.002	0.0271891	99.9728	0.17161	0.21552	0.42587	RIIAD1		intron_variant, splice_region_variant	SNV	rs371327983
	chr17:1800314	["A","C"]	136.01	0.0648748	99.9351	-0.11127	0.13974	0.42587	SMYD4	ENSP00000304360.7:p.(Phe360Leu)	missense_variant	SNV	rs140239450
	chr1:15738175	["G","A"]	320	0.152635	99.8474	-0.072112	0.09056	0.42587	SLC25A34	ENSP00000294454.5:p.(Arg176Gln)	missense_variant	SNV	rs116717339
	chr11:116820912	["C","CTCCTGCTGCTGT"]	668.34	0.318788	99.6812	-0.050737	0.063717	0.42587	APOA4	ENSP00000350425.3:p.(Gln384_Gln387dup)	inframe_insertion	insertion	rs539176882	benign, other	APOLIPOPROTEIN A-IV RARE VARIANT, APOA4*0, APOLIPOPROTEIN A-IV RARE VARIANT, APOA4*5, not provided
	chr1:202003228	["C","A"]	70	0.033389	99.9666	0.15466	0.19424	0.42588	MIR6740		mature_miRNA_variant	SNV	rs372922691
	chr11:66566336	["G","A"]	637.01	0.303845	99.6962	-0.051363	0.064506	0.42588	CTSF	ENSP00000310832.5:p.(Arg226Cys)	missense_variant	SNV	rs143313688	benign, likely benign, uncertain significance	Neuronal ceroid lipofuscinosis 13, Seizure, not provided, not specified
	chr15:40844678	["C","T"]	74.002	0.0352979	99.9647	0.15044	0.18893	0.42589	SPINT1	ENSP00000342098.4:p.(Pro42Ser)	missense_variant	SNV	rs201697101
	chr10:98209448	["A","G"]	95.009	0.0453179	99.9547	-0.13279	0.16677	0.42589	R3HCC1L	ENSP00000483494.1:p.(Asp445Gly)	missense_variant	SNV	rs144983345
	chr9:114377535	["G","A"]	154	0.0734558	99.9265	0.10433	0.13103	0.42589	AKNA		intron_variant, splice_region_variant	SNV	rs202093704
	chr1:171636247	["T","C"]	1009.1	0.481326	99.5187	0.040798	0.051238	0.42589	MYOC	ENSP00000037502.5:p.(Lys398Arg)	missense_variant	SNV	rs56314834	benign, likely benign, uncertain significance	Glaucoma, not provided, not specified
	chr15:53615762	["C","T"]	41.001	0.0195569	99.9804	-0.2022	0.25395	0.4259	WDR72	ENSP00000452765.1:p.(Cys825Tyr)	missense_variant	SNV	rs369011394	uncertain significance	Amelogenesis imperfecta hypomaturation type 2A3
	chr11:5679822	["C","T"]	137	0.065347	99.9347	0.11077	0.13911	0.4259	TRIM5	ENSP00000369373.3:p.(Arg119Gln)	missense_variant	SNV	rs141805034
	chr7:149104106	["T","C"]	200.11	0.0954496	99.9046	-0.091586	0.11502	0.4259	ZNF425	ENSP00000367300.2:p.(Lys589Glu)	missense_variant	SNV	rs148975742
	chr2:170852781	["G","A"]	215	0.102552	99.8974	-0.088582	0.11125	0.4259	GAD1	ENSP00000350928.3:p.(Val418Ile)	missense_variant	SNV	rs143058194	likely benign	Neurodevelopmental disorder with progressive spasticity and brain white matter abnormalities
	chr14:55436622	["T","C"]	366.01	0.174581	99.8254	0.067758	0.085097	0.4259	TBPL2	ENSP00000247219.5:p.(Ile183Val)	missense_variant	SNV	rs145550690
	chr2:137095082	["C","A"]	102	0.0486525	99.9513	-0.1283	0.16114	0.42591	THSD7B	ENSP00000272643.4:p.(Ala387Asp)	missense_variant	SNV	rs140063610
	chr3:48432543	["C","G"]	355	0.16933	99.8307	-0.068403	0.08591	0.42591	CCDC51	ENSP00000379047.2:p.(Met367Ile)	missense_variant	SNV	rs149199441
	chr9:37778285	["G","A"]	515.17	0.245729	99.7543	-0.056991	0.071577	0.42591	AL138752.2		NMD_transcript_variant, intron_variant	SNV	rs546401096
	chr8:30137270	["A","G"]	29.002	0.0138335	99.9862	-0.24045	0.302	0.42592	LEPROTL1		splice_acceptor_variant	SNV	rs188534729
	chr15:77179357	["T","C"]	44.045	0.0210088	99.979	-0.19514	0.2451	0.42592	PEAK1	ENSP00000452796.2:p.(Lys857Arg)	missense_variant	SNV	rs367860750
	chr16:67827020	["A","C"]	514.01	0.245175	99.7548	0.05748	0.072193	0.42592	TSNAXIP1	ENSP00000457241.1:p.(Met538Leu)	missense_variant	SNV	rs112353790
	chr2:47809222	["T","C"]	69.003	0.0329134	99.9671	-0.15578	0.19566	0.42593	FBXO11	ENSP00000384823.3:p.(Ser831Gly)	missense_variant	SNV	rs200771165	benign, uncertain significance, not provided	Neurodevelopmental disorder, not provided, not specified
	chr13:43411927	["T","C"]	302.01	0.144054	99.8559	-0.074284	0.093304	0.42595	ENOX1	ENSP00000261488.6:p.(Gln66Arg)	missense_variant	SNV	rs76824578
	chr2:227599169	["C","T"]	39.002	0.0186034	99.9814	-0.20728	0.26036	0.42596	AC064853.4	ENSP00000493300.1:p.(Arg93Cys)	missense_variant	SNV	rs953003519
	chr17:81693540	["C","T"]	52.001	0.0248037	99.9752	0.17947	0.22543	0.42596	HGS	ENSP00000331201.4:p.(Pro234Ser)	missense_variant	SNV	rs150616739
	chr16:71851016	["G","C"]	58.001	0.0276656	99.9723	0.17024	0.21385	0.42597	ATXN1L	ENSP00000415822.2:p.(Asp426His)	missense_variant	SNV	rs772952736
	chr1:156912256	["C","T"]	63.001	0.0300506	99.9699	-0.16301	0.20476	0.42597	PEAR1	ENSP00000344465.3:p.(Pro654Leu)	missense_variant	SNV	rs202159164
	chr13:77569381	["G","A"]	91.002	0.0434066	99.9566	0.13571	0.17046	0.42597	SCEL	ENSP00000302579.5:p.(Gly137Ser)	missense_variant	SNV	rs143114727
	chr9:132329905	["A","G"]	104.01	0.0496113	99.9504	-0.12603	0.15831	0.42597	SETX	ENSP00000224140.5:p.(Phe565Leu)	missense_variant	SNV	rs143982186	benign, likely benign	Amyotrophic lateral sclerosis type 4, Amyotrophic lateral sclerosis type 4, Spinocerebellar ataxia, autosomal recessive, with axonal neuropathy 2, Spinocerebellar ataxia, autosomal recessive, with axonal neuropathy 2, not provided
	chr12:64541640	["A","C"]	109.01	0.0519962	99.948	0.12397	0.15572	0.42598	RASSF3	ENSP00000490100.1:p.(Asn77His)	missense_variant	SNV	rs540304072
	chr9:138102728	["A","G"]	73.034	0.0348362	99.9652	-0.15164	0.19049	0.42599	CACNA1B	ENSP00000360406.4:p.(Asn1748Ser)	missense_variant	SNV	rs201918992
	chr8:132003281	["A","G"]	1210	0.577152	99.4228	0.037246	0.046787	0.42599	EFR3A	ENSP00000490312.1:p.(Ile813Val)	missense_variant	SNV	rs147579193
	chr16:67291663	["G","A"]	1675	0.798951	99.201	-0.031772	0.039911	0.42599	KCTD19	ENSP00000305702.5:p.(Ala798Val)	missense_variant	SNV	rs149278976
	chr8:29075334	["G","A"]	60	0.0286191	99.9714	0.16708	0.20989	0.426	KIF13B	ENSP00000427900.1:p.(Arg1490Cys)	missense_variant	SNV	rs201273629
	chr1:1071926	["G","A"]	1120	0.534224	99.4658	-0.038751	0.048679	0.426	RNF223	ENSP00000410533.1:p.(Pro214Leu)	missense_variant	SNV	rs148410684
	chr19:57399801	["T","G"]	40.002	0.0190804	99.9809	0.20471	0.25716	0.42601	ZNF548	ENSP00000337555.6:p.(Val517Gly)	missense_variant	SNV	rs373183842
	chr2:105242598	["G","GGCGCCTGCA"]	53	0.0252802	99.9747	0.1777	0.22322	0.42601	GPR45	ENSP00000258456.1:p.(Leu249_Arg251dup)	inframe_insertion	insertion	rs752899844	uncertain significance	not provided
	chr8:143921620	["G","A"]	278.01	0.132607	99.8674	-0.077705	0.097617	0.42602	PLEC	ENSP00000323856.4:p.(Ala2871Val)	missense_variant	SNV	rs200202579	likely benign	Autosomal recessive limb-girdle muscular dystrophy type 2Q, Epidermolysis bullosa simplex 5B, with muscular dystrophy, Epidermolysis bullosa simplex 5C, with pyloric atresia, Epidermolysis bullosa simplex with nail dystrophy, Epidermolysis bullosa simplex, Ogna type, not provided, not specified
	chr22:17727476	["C","T"]	298	0.142142	99.8579	0.074936	0.094138	0.42602	BCL2L13	ENSP00000480836.1:p.(Ala491Val)	missense_variant	SNV	rs144171230
	chr3:113373518	["G","T"]	317.01	0.151209	99.8488	0.07284	0.091506	0.42602	CFAP44	ENSP00000377428.2:p.(Phe779Leu)	missense_variant	SNV	rs150695313	benign	not provided
	chr14:64400804	["C","T"]	928	0.442642	99.5574	0.042633	0.053559	0.42603	MTHFD1	ENSP00000438588.1:p.(Ala74Val)	missense_variant	SNV	rs151019303	likely benign	not provided
	chr8:58851809	["CAATAAATA","C"]	1055.6	0.503506	99.4965	-0.04015	0.05044	0.42603	TOX		intron_variant, splice_region_variant	deletion	rs3837195	benign	not provided
	chr7:4801677	["C","T"]	100	0.0476985	99.9523	-0.12941	0.16258	0.42604	RADIL	ENSP00000382492.3:p.(Gly940Ser)	missense_variant	SNV	rs199808263
	chr22:45426102	["G","A"]	402	0.191748	99.8083	-0.064477	0.081002	0.42604	RIBC2	ENSP00000483356.1:p.(Arg277His)	missense_variant	SNV	rs149130910
	chr2:170217346	["G","A"]	888	0.423563	99.5764	-0.043493	0.05464	0.42604	MYO3B	ENSP00000386213.4:p.(Arg185His)	missense_variant	SNV	rs55911154
