## Supplemental Tables for "Long-telomeropathy is associated with tumor predisposition syndrome" (part 15 of 33)

### Sheet: ST8. ExWAS PheRS_LTL (continued)
	ST7. Summary statitsics from the exome scan of telomere maintenance genes. Only variants with predicted protein altering effect were screened. Bonferroni p-value treshold, alpha=0.05, n-test=192285, p-value=2.60E-7
	chr10:7721781	["A","G"]	22.001	0.0104942	99.9895	-0.27631	0.34713	0.42605	ITIH2		intron_variant, splice_region_variant	SNV	rs200001411
	chr6:89658636	["G","A"]	168	0.0801336	99.9199	-0.099857	0.12546	0.42606	MDN1	ENSP00000358400.3:p.(Pro4999Ser)	missense_variant	SNV	rs115792683
	chr16:1766535	["C","A"]	267	0.127355	99.8726	-0.079548	0.099941	0.42606	MAPK8IP3	ENSP00000481780.1:p.(Asn942Lys)	missense_variant	SNV	rs200230215
	chr10:5749401	["G","T"]	456	0.217505	99.7825	0.060756	0.076331	0.42606	FAM208B	ENSP00000328426.5:p.(Asp1994Tyr)	missense_variant	SNV	rs76593109
	chr5:134674651	["G","A"]	83.001	0.0395903	99.9604	-0.14202	0.17844	0.42607	SEC24A	ENSP00000381823.2:p.(Ser285Asn)	missense_variant	SNV	rs201538262
	chr9:396872	["A","G"]	118	0.0562843	99.9437	-0.11912	0.14966	0.42607	DOCK8	ENSP00000394888.3:p.(Ile1020Val)	missense_variant	SNV	rs151094543	benign, likely benign, uncertain significance	Combined immunodeficiency due to DOCK8 deficiency, not provided, not specified
	chr19:33413620	["GAGT","G"]	45	0.0214643	99.9785	-0.1928	0.24223	0.42608	PEPD	ENSP00000244137.5:p.(Tyr231del)	inframe_deletion	deletion	rs745834191	likely pathogenic, pathogenic	Prolidase deficiency, not provided
	chr2:222524974	["G","A"]	92.002	0.0438836	99.9561	-0.13502	0.16964	0.42608	SGPP2	ENSP00000315137.7:p.(Val197Met)	missense_variant	SNV	rs148316473
	chr1:45551157	["TGA","T"]	92.004	0.0438846	99.9561	-0.13493	0.16952	0.42608	AKR1A1		intron_variant, splice_region_variant	deletion	rs964813471
	chr12:105009231	["T","A"]	875.1	0.41741	99.5826	-0.043863	0.055111	0.42609	C12orf45		NMD_transcript_variant, intron_variant	SNV	rs558832491
	chr10:103414090	["C","T"]	66.001	0.0314815	99.9685	0.15938	0.20026	0.4261	PDCD11	ENSP00000358812.3:p.(Thr437Met)	missense_variant, splice_region_variant	SNV	rs138880245
	chr2:240891738	["C","G"]	861	0.410684	99.5893	0.044185	0.055516	0.4261	C2orf54	ENSP00000373586.4:p.(Arg180Ser)	missense_variant	SNV	rs78562453
	chr6:84125104	["G","A"]	38.001	0.0181259	99.9819	0.20978	0.26359	0.42611	CEP162	ENSP00000385215.3:p.(Ala1393Val)	missense_variant	SNV	rs139232508
	chr6:348125	["G","A"]	41	0.0195564	99.9804	0.20196	0.25377	0.42612	DUSP22	ENSP00000397459.2:p.(Val96Met)	missense_variant	SNV	rs138056339
	chr9:4599937	["A","G"]	915.01	0.436446	99.5636	0.043234	0.054325	0.42612	SPATA6L		NMD_transcript_variant, intron_variant	SNV	rs144680782
	chr13:51968464	["C","T"]	67	0.031958	99.968	0.15817	0.19875	0.42613	ATP7B	ENSP00000242839.4:p.(Asp563Asn)	missense_variant	SNV	rs199875471	likely benign	Wilson disease
	chr1:231421578	["G","A"]	159.03	0.075855	99.9241	0.10158	0.12764	0.42613	EGLN1	ENSP00000355601.3:p.(Ser104Phe)	missense_variant	SNV	rs551207815	uncertain significance	Erythrocytosis, familial, 3, not provided
	chr19:45408641	["G","A"]	252	0.1202	99.8798	-0.081583	0.10251	0.42613	CD3EAP	ENSP00000465099.1:p.(Glu227Lys)	missense_variant	SNV	rs113047593
	chr12:121822729	["G","C"]	771.05	0.36778	99.6322	-0.046676	0.058651	0.42613	SETD1B	ENSP00000474253.1:p.(Gly1384Arg)	missense_variant	SNV	rs200348800
	chr3:15721045	["A","G"]	68.009	0.0324393	99.9676	-0.15685	0.1971	0.42614	ANKRD28	ENSP00000382379.2:p.(Ile259Thr)	missense_variant	SNV	rs201631150
	chr8:1781878	["T","TA"]	259.07	0.123573	99.8764	0.080235	0.10082	0.42614	KBTBD11-OT1		NMD_transcript_variant, intron_variant	insertion	rs536119868
	chr11:32614063	["A","G"]	65.005	0.0310064	99.969	0.16042	0.20158	0.42615	CCDC73	ENSP00000335325.5:p.(Met752Thr)	missense_variant	SNV	rs200376580
	chr17:42110899	["C","T"]	67.001	0.0319585	99.968	-0.1582	0.19879	0.42615	DHX58	ENSP00000251642.3:p.(Val129Met)	missense_variant	SNV	rs147471674
	chr14:72954451	["A","G"]	1316	0.627713	99.3723	0.035809	0.044997	0.42615	DCAF4	ENSP00000351147.2:p.(Ser325Gly)	missense_variant	SNV	rs117449182	likely benign	not provided
	chr12:104015054	["T","C"]	2163.1	1.03177	98.9682	-0.027945	0.035116	0.42615	GLT8D2	ENSP00000447450.1:p.(Tyr24Cys)	missense_variant	SNV	rs117801489
	chr2:74430649	["G","A"]	54.001	0.0257577	99.9742	-0.17598	0.22114	0.42616	RTKN	ENSP00000272430.5:p.(Arg114Cys)	missense_variant	SNV	rs199557426
	chr10:26016900	["A","T"]	131	0.0624851	99.9375	0.11323	0.14229	0.42616	MYO3A		intron_variant, splice_region_variant	SNV	rs202189844	likely benign, uncertain significance	not provided, not specified
	chr17:47292177	["C","T"]	134	0.0639161	99.9361	-0.11178	0.14046	0.42616	AC068234.1	ENST00000560629.1:c.1264C>T(p.(Pro422=))	NMD_transcript_variant, synonymous_variant	SNV	rs200857868	likely benign	Glanzmann thrombasthenia, not provided
	chr4:78916788	["C","A"]	873.03	0.416423	99.5836	0.043927	0.055199	0.42616	PAQR3		NMD_transcript_variant, intron_variant	SNV	rs148145491
	chr17:9821963	["G","A"]	463.01	0.220849	99.7792	-0.060444	0.075957	0.42617	GSG1L2	ENSP00000465978.1:p.(Arg37Trp)	missense_variant	SNV	rs116486207
	chr11:103155439	["C","A"]	491.06	0.234228	99.7658	-0.058278	0.073235	0.42617	DYNC2H1	ENSP00000381167.3:p.(Leu1228Ile)	missense_variant	SNV	rs189806840	likely benign, uncertain significance	Anomalous origin of coronary artery from the pulmonary artery, Asphyxiating thoracic dystrophy 3, Clinodactyly of the 5th finger, Cough, Jeune thoracic dystrophy, not provided, not specified
	chr4:76355440	["GA","G"]	68.513	0.0326797	99.9673	0.15465	0.19435	0.42618	CCDC158		intron_variant, splice_region_variant	deletion	rs771063604
	chr2:85696064	["C","T"]	144	0.0686859	99.9313	0.1081	0.13585	0.42618	GNLY		intron_variant, splice_region_variant	SNV	rs187039953
	chr15:55915595	["T","C"]	61.002	0.0290971	99.9709	-0.16309	0.20496	0.42619	NEDD4	ENSP00000424827.1:p.(Ile413Val)	missense_variant	SNV	rs115738078
	chr20:47647173	["A","C"]	236.01	0.112573	99.8874	-0.084289	0.10593	0.42619	NCOA3	ENSP00000361066.3:p.(Gln1118Pro)	missense_variant	SNV	rs149561356
	chr19:10284974	["C","T"]	499.01	0.238021	99.762	-0.057967	0.072848	0.42619	ICAM1	ENSP00000264832.2:p.(Arg458Trp)	missense_variant	SNV	rs150121537	benign	not provided
	chr1:33491300	["C","T"]	87.002	0.0414987	99.9585	-0.13878	0.17441	0.4262	ZSCAN20	ENSP00000355053.3:p.(Arg348Trp)	missense_variant	SNV	rs183341087
	chr1:168096925	["C","T"]	111	0.0529454	99.9471	-0.12276	0.15428	0.42621	GPR161	ENSP00000441039.1:p.(Val248Ile)	missense_variant	SNV	rs143799014
	chr4:177433252	["A","G"]	550.12	0.262399	99.7376	0.055244	0.069429	0.42621	AGA	ENSP00000264595.2:p.(Phe301Ser)	missense_variant	SNV	rs35916166	benign, likely benign	Aspartylglucosaminuria, not provided
	chr3:14669961	["C","T"]	41.002	0.0195574	99.9804	-0.20191	0.25376	0.42622	CCDC174	ENSP00000373304.3:p.(Pro327Leu)	missense_variant	SNV	rs147289724
	chr14:19868469	["G","T"]	96.001	0.0457911	99.9542	0.13237	0.16636	0.42622	OR4K3	ENSP00000493291.1:p.(Phe225Leu)	missense_variant	SNV	rs532585215
	chr3:161503133	["G","A"]	159.24	0.0759552	99.924	-0.10261	0.12896	0.42623	OTOL1	ENSP00000330808.4:p.(Gly209Arg)	missense_variant	SNV	rs199985412
	chr2:178733805	["T","C"]	430.02	0.205113	99.7949	0.062493	0.078543	0.42623	TTN	ENSP00000467141.1:p.(Glu5195Gly)	missense_variant	SNV	rs72648931	benign, likely benign	Autosomal recessive limb-girdle muscular dystrophy type 2J, Autosomal recessive limb-girdle muscular dystrophy type 2J, Cardiomyopathy, Dilated cardiomyopathy 1G, Early-onset myopathy with fatal cardiomyopathy, Myopathy, myofibrillar, 9, with early respiratory failure, Tibial muscular dystrophy, not specified
	chr19:40882093	["G","A"]	41.002	0.0195574	99.9804	-0.2019	0.25376	0.42624	AC008537.1		NMD_transcript_variant, intron_variant	SNV	rs773551737
	chr19:9976558	["C","G"]	169	0.0806105	99.9194	0.099189	0.12466	0.42624	COL5A3	ENST00000264828.3:c.3342G>C(p.(Pro1114=))	splice_region_variant, synonymous_variant	SNV	rs146470482
	chr11:47346320	["C","T"]	701.01	0.334372	99.6656	-0.049048	0.061646	0.42624	MYBPC3	ENSP00000442795.1:p.(Arg326Gln)	missense_variant	SNV	rs34580776	benign, likely benign	Cardiomyopathy, Cardiovascular phenotype, Dilated cardiomyopathy 1A, Hypertrophic cardiomyopathy, Hypertrophic cardiomyopathy 4, Left ventricular noncompaction 10, Premature ventricular contraction, Primary dilated cardiomyopathy, Primary dilated cardiomyopathy, Primary familial hypertrophic cardiomyopathy, not provided, not specified
	chr9:84002799	["G","T"]	190.01	0.090632	99.9094	-0.094132	0.11831	0.42625	RMI1	ENSP00000317039.3:p.(Val605Leu)	missense_variant	SNV	rs150128177
	chr8:144516029	["C","T"]	645	0.307656	99.6923	0.051243	0.064405	0.42625	RECQL4	ENSP00000482313.1:p.(Val364Met)	missense_variant	SNV	rs144637135	benign, likely benign	Baller-Gerold syndrome, not provided, not specified
	chr1:118008142	["G","A"]	59.001	0.0281426	99.9719	-0.16832	0.21156	0.42626	SPAG17	ENSP00000337804.5:p.(Arg1497Cys)	missense_variant	SNV	rs139932174
	chr2:74222932	["C","T"]	89.004	0.0424536	99.9575	-0.13727	0.17254	0.42627	AC006030.1		3_prime_UTR_variant, NMD_transcript_variant	SNV	rs149598291
	chr6:35777520	["T","G"]	165.01	0.0787074	99.9213	0.10155	0.12764	0.42627	CLPSL2	ENSP00000353639.2:p.(Leu49Trp)	missense_variant	SNV	rs201520783
	chr4:52072099	["G","A"]	650.07	0.310074	99.6899	-0.050806	0.063859	0.42627	SPATA18	ENSP00000295213.4:p.(Arg234Gln)	missense_variant	SNV	rs139201868	likely benign	not provided
	chr1:32248405	["G","C"]	2179.1	1.0394	98.9606	-0.027836	0.034988	0.42627	FAM167B	ENSP00000362684.3:p.(Gly99Ala)	missense_variant	SNV	rs11576019
	chr6:78898089	["G","A"]	71.006	0.0338688	99.9661	-0.15136	0.19025	0.42628	IRAK1BP1	ENSP00000358956.1:p.(Glu180Lys)	missense_variant	SNV	rs142043201
	chr6:31687890	["C","G"]	120	0.0572383	99.9428	0.1186	0.14908	0.42628	ABHD16A	ENSP00000379282.3:p.(Val461Leu)	missense_variant	SNV	rs201502942
	chr17:73286008	["G","C"]	225	0.107322	99.8927	-0.086557	0.1088	0.42628	CDC42EP4	ENSP00000338258.3:p.(Arg165Gly)	missense_variant	SNV	rs147648768
	chr2:28912613	["G","C"]	311.01	0.148347	99.8517	-0.073545	0.092441	0.42628	WDR43	ENSP00000384302.3:p.(Ser170Thr)	missense_variant	SNV	rs201593190
	chr5:109865152	["T","C"]	55.001	0.0262347	99.9738	-0.17432	0.21912	0.42629	MAN2A1		intron_variant, splice_region_variant	SNV	rs374586894
	chr17:8741560	["G","A"]	167	0.0796566	99.9203	0.10029	0.12606	0.42629	CCDC42	ENSP00000293845.3:p.(Arg136Trp)	missense_variant	SNV	rs148149350
	chr6:127438630	["T","C"]	236.05	0.112592	99.8874	0.084293	0.10595	0.42629	SOGA3		3_prime_UTR_variant, NMD_transcript_variant	SNV	rs563347377
	chr7:291375	["G","A"]	44.001	0.0209878	99.979	-0.19488	0.24497	0.4263	AC187653.1	ENSP00000492766.1:p.(Asp197Asn)	missense_variant	SNV	rs758230726
	chr2:227699294	["C","T"]	944.05	0.450298	99.5497	-0.042173	0.053013	0.4263	SLC19A3	ENSP00000397393.1:p.(Gly141Ser)	NMD_transcript_variant, missense_variant	SNV	rs148144444	benign, likely benign, uncertain significance	Biotin-responsive basal ganglia disease, not provided, not specified
	chr9:128984934	["C","T"]	42.002	0.0200343	99.98	0.19963	0.25094	0.42631	NUP188	ENSP00000361658.2:p.(Leu666Phe)	missense_variant	SNV	rs137907377
	chr3:72997074	["G","C"]	140.01	0.0667827	99.9332	-0.10932	0.13742	0.42632	PPP4R2		intron_variant, splice_region_variant	SNV	rs374219871
	chr2:38815576	["T","G"]	1110.1	0.529502	99.4705	0.038998	0.049023	0.42632	DHX57	ENSP00000405111.2:p.(Glu1184Ala)	missense_variant	SNV	rs150735204
	chr5:140884013	["C","T"]	42.005	0.0200358	99.98	0.19959	0.2509	0.42633	PCDHA13	ENSP00000289272.2:p.(Pro582Leu)	missense_variant	SNV	rs148971741
	chr11:66332530	["C","T"]	502	0.239447	99.7606	0.05769	0.072521	0.42633	RIN1	ENSP00000310406.4:p.(Val700Ile)	missense_variant	SNV	rs11227461	benign	not provided
	chr11:64591947	["A","G"]	53.039	0.0252988	99.9747	0.17765	0.22333	0.42634	SLC22A12	ENSP00000366797.1:p.(Ile131Val)	missense_variant	SNV	rs150428327	uncertain significance	not provided
	chr16:70482755	["A","G"]	42.007	0.0200367	99.98	-0.19961	0.25094	0.42635	COG4	ENSP00000315775.5:p.(Phe632Leu)	missense_variant	SNV	rs138701123	uncertain significance	COG4-CDG
	chr2:203130355	["G","A"]	843.04	0.402118	99.5979	-0.044723	0.056223	0.42635	NBEAL1	ENSP00000399903.1:p.(Arg1119His)	missense_variant	SNV	rs189753012	benign	not provided
	chr7:4010995	["G","A"]	39	0.0186024	99.9814	0.20713	0.2604	0.42637	SDK1	ENSP00000385899.2:p.(Val721Ile)	missense_variant	SNV	rs138116831
	chr9:114361888	["C","T"]	70	0.033389	99.9666	0.1545	0.19424	0.42637	AKNA	ENSP00000303769.4:p.(Arg647His)	missense_variant	SNV	rs142298734
	chr22:40681062	["G","A"]	84	0.0400668	99.9599	0.14107	0.17735	0.42637	MCHR1	ENSP00000249016.4:p.(Val135Met)	missense_variant	SNV	rs143942609
	chr16:29667800	["A","C"]	54.011	0.0257625	99.9742	0.1759	0.22115	0.42638	SPN		NMD_transcript_variant, intron_variant	SNV	rs552872341
	chr8:143589237	["TTGCGGCCCCGCCGGTCTC","T"]	77.028	0.0367412	99.9633	0.14732	0.18521	0.42638	EEF1D	ENSP00000434070.1:p.(Arg326_Arg331del)	inframe_deletion	deletion	rs532050197
	chr19:42226071	["T","A"]	119	0.0567613	99.9432	0.11891	0.1495	0.42638	ZNF526	ENSP00000301215.2:p.(Phe556Leu)	missense_variant	SNV	rs148255924
	chr19:1012192	["C","T"]	323.02	0.154076	99.8459	-0.071766	0.090225	0.42638	TMEM259		intron_variant, splice_region_variant	SNV	rs201158183
	chr1:183969421	["G","A"]	56.006	0.026714	99.9733	0.17273	0.21716	0.42639	COLGALT2	ENSP00000354960.4:p.(Thr227Ile)	missense_variant	SNV	rs143156270
	chr1:1387274	["C","T"]	145	0.0691629	99.9308	0.10758	0.13525	0.42639	CCNL2	ENSP00000383611.3:p.(Arg507His)	missense_variant	SNV	rs151152085
	chr12:75410474	["G","C"]	181.02	0.0863439	99.9137	-0.096389	0.12119	0.42639	GLIPR1L2	ENSP00000448248.1:p.(Gly92Ala)	missense_variant	SNV	rs144818804
	chr11:48489502	["C","A"]	513.01	0.244698	99.7553	-0.057079	0.071763	0.42639	OR4A47	ENSP00000412752.1:p.(Thr237Asn)	missense_variant	SNV	rs73464794
	chr19:12463706	["C","T"]	217.01	0.103511	99.8965	0.088189	0.11088	0.4264	AC008758.6		NMD_transcript_variant, intron_variant	SNV	rs193141246
	chr17:41302004	["T","A"]	253.01	0.120682	99.8793	-0.081342	0.10227	0.4264	KRTAP29-1	ENSP00000375148.1:p.(Asp283Val)	missense_variant	SNV	rs140240190
	chr3:52823886	["T","C"]	87.01	0.0415025	99.9585	0.13876	0.17446	0.42641	AC006254.1		3_prime_UTR_variant, NMD_transcript_variant	SNV	rs148799851
	chr16:29922516	["G","A"]	367.01	0.175058	99.8249	-0.067416	0.084761	0.42641	KCTD13		NMD_transcript_variant, intron_variant	SNV	rs142609670
	chr19:44032036	["A","G"]	660.04	0.314829	99.6852	0.050365	0.063325	0.42641	ZNF222	ENSP00000375822.2:p.(Asn161Ser)	missense_variant	SNV	rs150090162
	chr19:44032036	["A","G"]	660.04	0.314829	99.6852	0.050365	0.063325	0.42641	AC067968.1		NMD_transcript_variant, intron_variant	SNV	rs150090162
	chr6:77761526	["C","A"]	214	0.102075	99.8979	-0.088664	0.11148	0.42642	MEI4	ENSP00000473370.1:p.(Thr210Lys)	missense_variant	SNV	rs143337069
	chr6:129456415	["C","T"]	424.02	0.202251	99.7977	-0.062668	0.078795	0.42642	LAMA2	ENSP00000400365.2:p.(Thr2263Met)	missense_variant	SNV	rs56209257	benign, likely benign, uncertain significance	Congenital muscular dystrophy due to partial LAMA2 deficiency, LAMA2-related muscular dystrophy, not provided, not specified
	chr1:201780563	["C","T"]	1029	0.490818	99.5092	0.04033	0.050708	0.42642	NAV1		intron_variant, splice_region_variant	SNV	rs61753857
	chr4:7062399	["T","G"]	36.15	0.017243	99.9828	-0.21547	0.27093	0.42643	GRPEL1	ENSP00000264954.4:p.(Glu98Ala)	missense_variant	SNV	rs200722328
	chr3:38275923	["T","C"]	98.007	0.0467479	99.9533	0.1306	0.16422	0.42643	SLC22A13	ENSP00000310241.3:p.(Val355Ala)	missense_variant	SNV	rs139446526
	chr6:35456230	["TGGA","T"]	752.09	0.358736	99.6413	0.047633	0.059891	0.42643	FANCE	ENSP00000229769.2:p.(Gly246del)	inframe_deletion	deletion	rs45451605	benign	Fanconi anemia complementation group E, not provided, not specified
	chr6:35118495	["C","T"]	1600	0.763177	99.2368	-0.032465	0.04082	0.42643	TCP11	ENSP00000308708.5:p.(Arg442Gln)	missense_variant	SNV	rs2234051
	chr4:36068145	["C","T"]	45	0.0214643	99.9785	0.19265	0.24224	0.42644	ARAP2	ENSP00000302895.4:p.(Arg1626Gln)	missense_variant	SNV	rs149183264
	chr17:74878347	["T","C"]	107.01	0.0510422	99.949	0.12499	0.15716	0.42644	FADS6	ENSP00000481684.1:p.(Glu364Gly)	missense_variant	SNV	rs201532961
	chr20:62413419	["CAGGCGGCTGTGGGTGGGG","C"]	296.04	0.141207	99.8588	0.07522	0.09458	0.42644	RBBP8NL	ENSP00000252998.1:p.(Pro547_Pro552del)	inframe_deletion	deletion	rs754268087
	chr1:43346584	["A","G"]	26.019	0.0124107	99.9876	-0.25376	0.31908	0.42645	MPL	ENSP00000361548.3:p.(Thr374Ala)	missense_variant	SNV	rs190983971	benign, likely benign, not provided	Congenital amegakaryocytic thrombocytopenia, Congenital amegakaryocytic thrombocytopenia, Essential thrombocythemia, Thrombocythemia 1, not specified
	chr3:121692003	["T","C"]	116	0.0553303	99.9447	-0.12009	0.151	0.42645	GOLGB1	ENSP00000377275.3:p.(Lys2454Arg)	missense_variant	SNV	rs141700840
	chr12:2938199	["G","C"]	541.02	0.258059	99.7419	-0.055746	0.070098	0.42646	TULP3	ENSP00000380321.2:p.(Ser370Thr)	missense_variant	SNV	rs34246393
	chr15:74854038	["T","A"]	932.01	0.444555	99.5554	0.042377	0.053287	0.42646	SCAMP2	ENSP00000268099.9:p.(Thr70Ser)	missense_variant	SNV	rs75280463
	chr21:33465416	["C","T"]	1011	0.482232	99.5178	0.041119	0.051705	0.42646	TMEM50B		NMD_transcript_variant, intron_variant, splice_region_variant	SNV	rs8130421
	chr10:32456319	["TAAA","T"]	36.003	0.0171729	99.9828	-0.21544	0.2709	0.42647	CCDC7	ENSP00000491655.1:p.(Lys148del)	inframe_deletion	deletion	rs371686762
	chr16:70251264	["C","T"]	42.006	0.0200363	99.98	-0.19956	0.25094	0.42647	EXOSC6	ENSP00000398597.1:p.(Val213Met)	missense_variant	SNV	rs202233631
	chr2:124434511	["G","A"]	58	0.0276652	99.9723	0.16983	0.21355	0.42648	CNTNAP5	ENSP00000399013.1:p.(Arg186Gln)	missense_variant	SNV	rs202245541
	chr19:8498586	["G","C"]	78	0.0372049	99.9628	0.14635	0.18403	0.42648	PRAM1	ENSP00000408342.2:p.(Pro408Ala)	missense_variant	SNV	rs201139615
	chr1:15744155	["C","T"]	91.001	0.0434062	99.9566	-0.1355	0.1704	0.42649	TMEM82		intron_variant, splice_region_variant	SNV	rs112373332
	chr1:248349350	["C","A"]	200	0.0953971	99.9046	-0.09175	0.11538	0.42649	OR14C36	ENSP00000324534.1:p.(Ser192Arg)	missense_variant	SNV	rs143633335
	chr18:13018510	["T","C"]	967.04	0.461264	99.5387	0.041867	0.052649	0.42649	CEP192	ENSP00000427550.1:p.(Phe274Leu)	missense_variant	SNV	rs144658536
	chr2:178714130	["G","A"]	86	0.0410207	99.959	-0.13779	0.17328	0.4265	TTN	ENSP00000467141.1:p.(Thr8843Met)	missense_variant	SNV	rs72648990	likely benign, uncertain significance	Autosomal recessive limb-girdle muscular dystrophy type 2J, Dilated cardiomyopathy 1G, Hypertrophic cardiomyopathy, TTN-Related Disorders, not provided, not specified
	chr1:115058883	["T","C"]	227.01	0.10828	99.8917	0.085738	0.10782	0.4265	TSPAN2	ENST00000369516.6:c.444A>G(p.(Thr148=))	splice_region_variant, synonymous_variant	SNV	rs140691516
	chr5:177995875	["T","C"]	209580	99.9666	0.033389	0.15571	0.19582	0.4265	PROP1	ENSP00000311290.2:p.(Asn20Ser)	missense_variant	SNV	rs7445271	benign	Pituitary hormone deficiency, combined, 2, not provided, not specified
	chr1:109199865	["A","T"]	163.01	0.0777534	99.9222	0.10157	0.12773	0.42651	KIAA1324	ENSP00000358955.3:p.(Asp838Val)	missense_variant	SNV	rs138171975
	chr12:105009224	["A","C"]	875.16	0.417439	99.5826	-0.043823	0.055111	0.42651	C12orf45		NMD_transcript_variant, intron_variant	SNV	rs566791863
	chr9:15460477	["G","A"]	1969.1	0.939232	99.0608	-0.029422	0.037001	0.42651	SNAPC3		NMD_transcript_variant, intron_variant	SNV	rs147375007
	chr5:176883805	["T","C"]	64.004	0.030529	99.9695	0.16153	0.20314	0.42652	HK3	ENSP00000292432.5:p.(Tyr673Cys)	missense_variant	SNV	rs200657973
	chr11:30899605	["C","G"]	704.03	0.335812	99.6642	0.048986	0.061605	0.42652	DCDC1	ENSP00000472625.1:p.(Trp1564Cys)	missense_variant	SNV	rs75606205	benign	not provided
	chr11:5440965	["G","C"]	61	0.0290961	99.9709	-0.16545	0.20807	0.42653	OR51I1	ENSP00000369559.1:p.(Pro184Ala)	missense_variant	SNV	rs200872309
	chr10:11463171	["G","A"]	52	0.0248032	99.9752	-0.17964	0.22592	0.42654	USP6NL	ENSP00000368539.2:p.(Pro609Leu)	missense_variant	SNV	rs200473728
	chr11:64237452	["G","A"]	624.2	0.297734	99.7023	0.052341	0.065827	0.42654	VEGFB	ENSP00000311127.2:p.(Arg148His)	missense_variant	SNV	rs138325963	benign	not provided
	chr1:169873698	["T","A"]	49.002	0.0233732	99.9766	-0.18457	0.23214	0.42655	SCYL3	ENSP00000356746.4:p.(Met174Leu)	missense_variant, splice_region_variant	SNV	rs61733914
	chr11:118661403	["C","T"]	69.003	0.0329134	99.9671	-0.15555	0.19563	0.42655	TREH	ENSP00000264029.5:p.(Ala242Thr)	missense_variant	SNV	rs200534594
	chr2:166405701	["C","T"]	132	0.0629621	99.937	-0.11277	0.14183	0.42655	SCN7A	ENSP00000478562.1:p.(Arg1643Gln)	missense_variant	SNV	rs34589606	likely benign	not provided
	chr11:93820735	["G","A"]	305	0.145481	99.8545	-0.073689	0.09268	0.42656	VSTM5		intron_variant, splice_region_variant	SNV	rs111513593
	chr3:126957421	["G","A"]	356	0.169807	99.8302	-0.068385	0.086008	0.42656	CHCHD6	ENSP00000422912.1:p.(Arg192His)	missense_variant	SNV	rs115994545
	chr10:60073926	["C","T"]	491	0.2342	99.7658	0.058345	0.073382	0.42656	ANK3	ENSP00000280772.1:p.(Asp2319Asn)	missense_variant	SNV	rs140463162	benign, likely benign	not provided, not specified
	chr2:11662041	["C","T"]	128	0.0610541	99.9389	0.11363	0.14292	0.42657	NTSR2	ENSP00000303686.5:p.(Gly275Glu)	missense_variant	SNV	rs146222583
	chr17:81251549	["C","T"]	228	0.108753	99.8912	-0.085921	0.10807	0.42657	SLC38A10	ENSP00000363891.3:p.(Arg670His)	missense_variant	SNV	rs187258677
	chr15:60449504	["C","T"]	400.03	0.190808	99.8092	0.064562	0.081202	0.42657	ICE2	ENSP00000261520.4:p.(Gly488Glu)	missense_variant	SNV	rs143271506
	chr8:143867157	["G","A"]	62.002	0.0295741	99.9704	-0.16412	0.20642	0.42658	EPPK1	ENSP00000484472.1:p.(Arg2033Trp)	missense_variant	SNV	rs189688618
	chr1:62206743	["C","T"]	139.01	0.0663057	99.9337	-0.10965	0.13791	0.42658	L1TD1	ENSP00000419901.1:p.(Pro39Ser)	missense_variant	SNV	rs114926803
	chr16:88431942	["C","T"]	623.01	0.297167	99.7028	-0.051787	0.065136	0.42659	ZNF469	ENSP00000456500.1:p.(Thr1491Met)	missense_variant	SNV	rs375045076	likely benign, uncertain significance	Brittle cornea syndrome 1, not provided, not specified
	chr11:66285757	["C","T"]	963.04	0.459356	99.5406	0.041826	0.052609	0.42659	YIF1A	ENST00000376901.8:c.429G>A(p.(Thr143=))	splice_region_variant, synonymous_variant	SNV	rs140256356
	chr10:17071457	["C","T"]	1913	0.912473	99.0875	-0.029731	0.037395	0.4266	CUBN	ENSP00000367064.4:p.(Ser865Asn)	missense_variant	SNV	rs138083522	benign, likely benign, uncertain significance	Imerslund-Grasbeck syndrome, Imerslund-Grasbeck syndrome type 1, not provided, not specified
	chr12:124402437	["G","A"]	89.006	0.0424546	99.9575	-0.137	0.17233	0.42661	NCOR2	ENSP00000384018.1:p.(Pro536Leu)	missense_variant	SNV	rs200279477
	chr15:74543972	["GCAA","G"]	212.13	0.101183	99.8988	-0.089152	0.11214	0.42661	ARID3B	ENSP00000477878.1:p.(Gln15del)	inframe_deletion	deletion	rs752939260
	chr3:167350513	["T","G"]	39.007	0.0186058	99.9814	-0.20686	0.2602	0.42662	ZBBX	ENST00000455345.6:c.435A>C(p.(Val145=))	splice_region_variant, synonymous_variant	SNV	rs370270779
	chr17:80191431	["C","T"]	45.001	0.0214648	99.9785	-0.19271	0.24241	0.42662	CARD14	ENSP00000458715.1:p.(Arg400Cys)	missense_variant	SNV	rs144636413	uncertain significance	Pityriasis rubra pilaris, Psoriasis 2
	chr2:38960581	["C","T"]	199	0.0949201	99.9051	0.091953	0.11567	0.42663	ARHGEF33	ENSP00000387020.1:p.(Ala759Val)	missense_variant	SNV	rs755182408
	chr20:25476145	["A","C"]	159.06	0.0758693	99.9241	-0.10278	0.12929	0.42664	NINL	ENSP00000278886.6:p.(Ile1049Arg)	missense_variant	SNV	rs150287555
	chr9:133438373	["G","A"]	280.01	0.133561	99.8664	0.077412	0.097379	0.42664	ADAMTS13		intron_variant, splice_region_variant	SNV	rs78739717	benign	not provided
	chr3:46373038	["G","A"]	128	0.0610541	99.9389	0.11439	0.14389	0.42665	CCR5	ENSP00000292303.4:p.(Val46Met)	missense_variant	SNV	rs41425744
	chr12:56158581	["G","GGAGTTTGTGGGTCA"]	148.01	0.0705986	99.9294	-0.10643	0.13388	0.42665	MYL6	ENSP00000441750.1:p.(Ala74SerfsTer8)	frameshift_variant	insertion	rs149040633
	chr9:133443444	["G","A"]	38	0.0181254	99.9819	-0.20436	0.25709	0.42666	ADAMTS13	ENSP00000360997.3:p.(Arg768His)	missense_variant	SNV	rs369510827
	chr13:102687013	["C","G"]	116	0.0553303	99.9447	-0.12008	0.15106	0.42666	METTL21C	ENSP00000267273.5:p.(Leu109Phe)	missense_variant	SNV	rs148307139
	chr18:58984338	["G","A"]	32.001	0.015264	99.9847	0.22868	0.28769	0.42667	ZNF532	ENSP00000338217.4:p.(Ala1260Thr)	missense_variant	SNV	rs779157362
	chr14:45189163	["C","T"]	73.003	0.0348214	99.9652	-0.15138	0.19044	0.42667	FANCM	ENSP00000267430.5:p.(Ala1714Val)	missense_variant	SNV	rs139383231	uncertain significance	Fanconi anemia, not provided
	chr19:35618948	["G","A"]	64	0.0305271	99.9695	0.16163	0.20333	0.42668	HAUS5	ENSP00000439056.1:p.(Asp360Asn)	missense_variant	SNV	rs199765149
	chr9:75028163	["C","T"]	162.02	0.0772812	99.9227	0.10155	0.12776	0.42668	CARNMT1	ENSP00000366030.3:p.(Glu27Lys)	missense_variant	SNV	rs202028824
	chr6:168308634	["C","T"]	38	0.0181254	99.9819	-0.20967	0.26378	0.42669	DACT2	ENSP00000355760.3:p.(Gly375Ser)	missense_variant	SNV	rs772353783
	chr1:161711292	["C","T"]	105	0.0500835	99.9499	0.12615	0.1587	0.42669	FCRLA	ENSP00000356936.2:p.(Pro129Leu)	missense_variant	SNV	rs145767742
	chr12:104003297	["G","A"]	204.01	0.0973098	99.9027	0.09016	0.11343	0.42669	GLT8D2	ENSP00000447450.1:p.(Ser41Phe)	missense_variant	SNV	rs150172280
	chr16:688064	["C","T"]	789.01	0.376346	99.6237	-0.046199	0.058121	0.42669	WDR24	ENSP00000248142.6:p.(Val239Ile)	missense_variant	SNV	rs139828099
	chr3:186583872	["A","G"]	51.004	0.0243282	99.9757	-0.18099	0.2277	0.4267	AC068631.2	ENSP00000408410.1:p.(Ile51Val)	missense_variant	SNV	rs141441408	uncertain significance	not provided
	chr3:186583872	["A","G"]	51.004	0.0243282	99.9757	-0.18099	0.2277	0.4267	DNAJB11	ENSP00000414398.1:p.(Ile250Val)	missense_variant	SNV	rs141441408	uncertain significance	not provided
	chr8:138724658	["C","G"]	94	0.0448366	99.9552	0.13344	0.16788	0.4267	COL22A1	ENSP00000303153.6:p.(Gly735Ala)	missense_variant	SNV	rs150483253
	chr6:150065985	["C","T"]	43	0.0205104	99.9795	0.19699	0.24783	0.42671	ULBP3	ENSP00000356308.1:p.(Gly89Glu)	missense_variant	SNV	rs137927077
	chr10:27092445	["T","C"]	49.005	0.0233747	99.9766	-0.18466	0.23233	0.42674	ANKRD26	ENSP00000365255.4:p.(Lys200Arg)	missense_variant	SNV	rs150623081	uncertain significance	not specified
	chr19:19121060	["C","T"]	105	0.0500835	99.9499	0.12539	0.15776	0.42674	TMEM161A	ENSP00000162044.7:p.(Ala341Thr)	missense_variant	SNV	rs140207829
	chr12:19257540	["A","ATTT"]	464.97	0.221784	99.7782	-0.060214	0.075761	0.42674	PLEKHA5		intron_variant, splice_region_variant	insertion	rs10706958
	chr20:62161579	["C","T"]	47.001	0.0224188	99.9776	0.18836	0.23701	0.42677	SS18L1	ENST00000331758.7:c.375C>T(p.(Asn125=))	splice_region_variant, synonymous_variant	SNV	rs371903320
	chr16:47669380	["C","G"]	76.001	0.0362514	99.9637	-0.14814	0.18641	0.42679	PHKB	ENSP00000299167.8:p.(Pro865Ala)	missense_variant	SNV	rs142281844	uncertain significance	Glycogen storage disease IXb, not provided
	chr9:122628733	["G","C"]	1592	0.759361	99.2406	-0.032505	0.040903	0.42679	OR1B1	ENSP00000485577.1:p.(Pro268Arg)	missense_variant	SNV	rs41316978
	chr6:47503439	["A","C"]	81.004	0.0386377	99.9614	-0.1437	0.18083	0.4268	CD2AP	ENSP00000352264.5:p.(Lys55Thr)	missense_variant, splice_region_variant	SNV	rs151118470	likely benign	not provided
	chr4:8416371	["G","A"]	266.01	0.126883	99.8731	0.079632	0.10021	0.4268	ACOX3		intron_variant, splice_region_variant	SNV	rs141483833	benign	not provided
	chr2:178878063	["C","A"]	44.003	0.0209888	99.979	-0.19484	0.24519	0.42682	CCDC141	ENSP00000390190.1:p.(Lys600Asn)	missense_variant	SNV	rs149294487
	chr10:68292153	["C","G"]	120	0.0572383	99.9428	-0.11792	0.14839	0.42682	PBLD	ENSP00000351619.2:p.(Leu123Phe)	missense_variant	SNV	rs143823795
	chr12:71677991	["G","T"]	225.02	0.107331	99.8927	-0.085806	0.10798	0.42682	AC073612.1		NMD_transcript_variant, intron_variant	SNV	rs565117350
	chr6:31767488	["C","T"]	36	0.0171715	99.9828	0.21525	0.27088	0.42684	VWA7	ENSP00000364840.4:p.(Gly555Arg)	missense_variant	SNV	rs140707731
	chr17:50079085	["A","G"]	50.011	0.0238545	99.9761	0.17921	0.22552	0.42684	ITGA3	ENSP00000007722.7:p.(Met804Val)	missense_variant	SNV	rs146671278
	chr17:41421389	["G","A"]	56.001	0.0267117	99.9733	0.17263	0.21726	0.42684	KRT37	ENSP00000225550.3:p.(Leu407Phe)	missense_variant	SNV	rs374934469
	chr19:35889903	["G","A"]	31	0.0147865	99.9852	-0.23219	0.29221	0.42685	NFKBID	ENSP00000475712.2:p.(Pro444Leu)	missense_variant	SNV	rs200193671
	chr17:28556158	["G","A"]	128	0.0610541	99.9389	-0.11441	0.14398	0.42685	PIGS		intron_variant, splice_region_variant	SNV	rs182767699
	chr18:9396526	["C","T"]	1076	0.513236	99.4868	-0.039528	0.049745	0.42685	TWSG1	ENSP00000262120.5:p.(Ala157Val)	missense_variant	SNV	rs34595349
	chr6:159267920	["A","G"]	67.006	0.0319609	99.968	0.15783	0.19865	0.42688	FNDC1	ENSP00000297267.9:p.(Ile1855Val)	missense_variant	SNV	rs376099221
	chr6:132645858	["G","A"]	85.002	0.0405447	99.9595	-0.14008	0.1763	0.42689	TAAR1	ENSP00000275216.1:p.(Ser49Leu)	missense_variant	SNV	rs140960896
	chr12:121810177	["C","T"]	152	0.0725018	99.9275	0.10445	0.13147	0.4269	SETD1B	ENSP00000474253.1:p.(Pro411Leu)	missense_variant	SNV	rs61734124
	chr15:59195553	["G","C"]	315.01	0.150255	99.8497	0.07239	0.091111	0.4269	MYO1E	ENSP00000288235.4:p.(Asp571Glu)	missense_variant	SNV	rs143249432	uncertain significance	not provided
	chr2:73732664	["G","A"]	33.186	0.0158292	99.9842	-0.22479	0.28294	0.42692	TPRKB	ENSP00000325398.7:p.(Arg60Ter)	stop_gained	SNV	rs575245240
	chr18:77250600	["C","T"]	76.003	0.0362523	99.9637	0.14831	0.18667	0.42692	GALR1	ENSP00000299727.3:p.(Pro18Ser)	missense_variant	SNV	rs539654659
	chr18:50984655	["G","A"]	105.02	0.050093	99.9499	0.12602	0.15862	0.42692	AC091551.1		NMD_transcript_variant, intron_variant	SNV	rs151019513
	chr2:231525170	["C","T"]	722.01	0.344388	99.6556	0.048194	0.060663	0.42693	NMUR1	ENSP00000305877.4:p.(Ser385Asn)	missense_variant	SNV	rs114746500
	chr15:23010090	["C","T"]	546.03	0.260448	99.7396	0.05543	0.069771	0.42694	TUBGCP5	ENSP00000484566.1:p.(Gly667Ser)	NMD_transcript_variant, missense_variant	SNV	rs148108126	likely benign	not provided
	chr1:161525664	["G","T"]	78.016	0.0372125	99.9628	-0.1462	0.18403	0.42695	HSPA6	ENSP00000310219.4:p.(Val336Phe)	missense_variant	SNV	rs417707
	chr17:42573472	["G","A"]	95.001	0.0453141	99.9547	0.13113	0.16506	0.42696	PSMC3IP		intron_variant, splice_region_variant	SNV	rs201417567
	chr6:151349451	["G","A"]	344.01	0.164088	99.8359	-0.069526	0.08752	0.42696	AKAP12	ENSP00000384537.2:p.(Glu354Lys)	missense_variant	SNV	rs139227581
	chr1:3186187	["G","A"]	395	0.188409	99.8116	0.065105	0.081954	0.42696	PRDM16	ENSP00000270722.5:p.(Ala34Thr)	missense_variant	SNV	rs187194973	benign, likely benign	Left ventricular noncompaction 8, not provided, not specified
	chr7:101006477	["G","T"]	77.003	0.0367293	99.9633	-0.14718	0.18527	0.42697	MUC12	ENSP00000368755.3:p.(Cys5131Phe)	missense_variant	SNV	rs555137488
	chr1:207023253	["C","T"]	181	0.0863344	99.9137	-0.095909	0.12073	0.42697	C1orf116	ENSP00000352447.5:p.(Glu171Lys)	missense_variant	SNV	rs75868118
	chr8:143215251	["C","G"]	58	0.0276652	99.9723	0.1695	0.21339	0.42699	GPIHBP1		intron_variant, splice_region_variant	SNV	rs375903045	likely benign	not provided
	chr2:70767712	["C","A"]	111	0.0529454	99.9471	-0.12279	0.15457	0.42699	ADD2		NMD_transcript_variant, intron_variant	SNV	rs371074458
	chr1:233666751	["G","A"]	1970	0.939661	99.0603	0.029232	0.036799	0.42699	KCNK1	ENSP00000355580.3:p.(Arg171His)	missense_variant	SNV	rs143945189
	chr12:7716997	["A","G"]	532.04	0.253775	99.7462	0.056112	0.070639	0.427	DPPA3	ENSP00000339250.2:p.(Ser134Gly)	missense_variant	SNV	rs148824844
	chr8:143929221	["C","T"]	63.001	0.0300506	99.9699	0.16264	0.20475	0.42701	PLEC	ENSP00000323856.4:p.(Glu1185Lys)	missense_variant	SNV	rs199523622	uncertain significance	Autosomal recessive limb-girdle muscular dystrophy type 2Q, Epidermolysis bullosa simplex 5B, with muscular dystrophy, Epidermolysis bullosa simplex 5C, with pyloric atresia, Epidermolysis bullosa simplex with nail dystrophy, Epidermolysis bullosa simplex, Ogna type, not provided
	chr10:113651835	["G","A"]	158	0.0753637	99.9246	-0.10275	0.12936	0.42701	NRAP	ENSP00000358365.4:p.(Arg215Trp)	missense_variant	SNV	rs140934697
	chr19:16553850	["G","A"]	47.001	0.0224188	99.9776	0.18843	0.23723	0.42702	AC008764.1		3_prime_UTR_variant, NMD_transcript_variant	SNV	rs148657007
	chr19:21426829	["C","T"]	76.039	0.0362695	99.9637	0.14809	0.18644	0.42702	AC010615.4		NMD_transcript_variant, intron_variant	SNV	rs187020089
	chr6:33293257	["C","G"]	942	0.44932	99.5507	0.042731	0.053797	0.42702	RGL2	ENSP00000420211.1:p.(Ser589Thr)	missense_variant	SNV	rs114812653	benign	not provided
	chr10:390100	["C","T"]	83.002	0.0395907	99.9604	0.14172	0.17843	0.42703	DIP2C		intron_variant, splice_region_variant	SNV	rs199841295	likely benign	not provided
	chr6:26017530	["G","T"]	316.01	0.150732	99.8493	-0.072512	0.091292	0.42703	HIST1H1A	ENSP00000244573.3:p.(Ala68Glu)	missense_variant	SNV	rs147576172
	chr9:69857903	["T","C"]	447	0.213212	99.7868	0.06123	0.077088	0.42703	C9orf135		intron_variant, splice_region_variant	SNV	rs376974118	benign	not provided
	chr5:653094	["A","G"]	107	0.0510374	99.949	-0.12498	0.15735	0.42704	CEP72	ENSP00000264935.5:p.(Lys629Glu)	missense_variant	SNV	rs146018509
	chr22:36504727	["C","A"]	715.03	0.341059	99.6589	-0.04851	0.061076	0.42705	FOXRED2	ENSP00000380401.4:p.(Gln189His)	missense_variant	SNV	rs61730824
	chr10:132879449	["C","T"]	442	0.210828	99.7892	0.061387	0.077292	0.42707	CFAP46	ENSP00000357575.4:p.(Ala1328Thr)	missense_variant	SNV	rs140205673
	chr15:45100131	["C","T"]	130	0.0620081	99.938	0.11324	0.14259	0.42708	DUOX2	ENSP00000373691.6:p.(Val1035Met)	missense_variant	SNV	rs138774384	likely benign, uncertain significance	Thyroid dyshormonogenesis 6, not provided
	chr1:43232075	["A","G"]	81.014	0.0386425	99.9614	0.1435	0.18069	0.42711	CFAP57	ENSP00000479773.1:p.(Ile1007Val)	missense_variant	SNV	rs771998324
	chr19:4157172	["G","A"]	395.02	0.188419	99.8116	-0.065258	0.082174	0.42711	CREB3L3	ENSP00000078445.1:p.(Gly112Ser)	missense_variant	SNV	rs145839480	benign	not provided
	chr7:113082672	["T","C"]	41.001	0.0195569	99.9804	0.20154	0.25379	0.42712	GPR85		NMD_transcript_variant, intron_variant	SNV	rs779902082
	chr9:114377217	["G","A"]	44	0.0209874	99.979	-0.19452	0.24495	0.42712	AKNA	ENSP00000303769.4:p.(Pro197Leu)	missense_variant	SNV	rs140395838
	chr1:153459030	["C","G"]	78.005	0.0372073	99.9628	0.14622	0.18413	0.42712	S100A7		5_prime_UTR_variant, splice_region_variant	SNV	rs202115105
	chr4:185662226	["T","C"]	155.01	0.0739375	99.9261	-0.10371	0.1306	0.42713	SORBS2	ENSP00000347852.5:p.(Asn91Ser)	missense_variant	SNV	rs200660916
	chr10:21727852	["A","G"]	187.01	0.089201	99.9108	0.094467	0.11896	0.42713	MLLT10		intron_variant, splice_region_variant	SNV	rs201364627
	chr9:37729820	["G","A"]	52.001	0.0248037	99.9752	0.1791	0.22554	0.42714	AL138752.2		NMD_transcript_variant, intron_variant	SNV	rs146537184
	chr21:10592353	["G","T"]	81.014	0.0386425	99.9614	0.14358	0.18081	0.42715	TPTE	ENSP00000484403.1:p.(Gly384Ter)	stop_gained	SNV	rs142165446
	chr6:111375000	["T","C"]	155.01	0.0739375	99.9261	0.1037	0.1306	0.42716	REV3L	ENSP00000351697.3:p.(Ser1119Gly)	missense_variant	SNV	rs144404854	likely benign	not provided
	chr5:819556	["C","T"]	283.48	0.135216	99.8648	0.077178	0.097193	0.42716	ZDHHC11	ENSP00000283441.8:p.(Arg372His)	missense_variant	SNV	rs3747738
	chr1:114625522	["C","T"]	480.02	0.228963	99.771	-0.058876	0.074145	0.42716	DENND2C	ENSP00000376955.1:p.(Ala155Thr)	missense_variant	SNV	rs75411800
	chr15:71960102	["T","C"]	219.02	0.104469	99.8955	-0.087291	0.10994	0.42718	MYO9A		intron_variant, splice_region_variant	SNV	rs200246273	likely benign, uncertain significance	not provided
	chr11:75430583	["G","GC"]	467	0.222752	99.7772	-0.05973	0.075225	0.42718	KLHL35	ENSP00000438526.1:p.(Ala16GlyfsTer182)	frameshift_variant	insertion	rs764939964
	chr12:20646819	["G","A"]	62.001	0.0295736	99.9704	0.16405	0.20661	0.42719	PDE3A	ENSP00000351957.3:p.(Asp812Asn)	missense_variant	SNV	rs138706110
	chr19:36141227	["C","T"]	188.02	0.0896828	99.9103	0.094521	0.11904	0.4272	CAPNS1		intron_variant, splice_region_variant	SNV	rs376730930
	chr19:32676389	["G","C"]	76	0.0362509	99.9637	-0.14803	0.18644	0.42721	RGS9BP	ENSP00000334134.3:p.(Lys42Asn)	missense_variant	SNV	rs377440458	uncertain significance	not provided
	chr2:178572528	["G","T"]	123	0.0586692	99.9413	0.11663	0.14689	0.42721	TTN	ENSP00000467141.1:p.(Ser24535Tyr)	missense_variant	SNV	rs201804005	benign, likely benign, uncertain significance	Autosomal recessive limb-girdle muscular dystrophy type 2J, Autosomal recessive limb-girdle muscular dystrophy type 2J, Dilated cardiomyopathy 1G, Dilated cardiomyopathy 1G, Early-onset myopathy with fatal cardiomyopathy, Myopathy, Myopathy, myofibrillar, 9, with early respiratory failure, Tibial muscular dystrophy, not provided, not specified
	chr8:22531335	["G","A"]	300.01	0.1431	99.8569	-0.074865	0.09429	0.42721	PPP3CC		intron_variant, splice_region_variant	SNV	rs117515533	benign	not provided
	chr2:99578363	["C","T"]	1068	0.50942	99.4906	0.039933	0.050294	0.42721	AFF3	ENSP00000386834.1:p.(Arg986Lys)	missense_variant	SNV	rs76628527
	chr3:137998902	["G","A"]	1777	0.847603	99.1524	-0.030804	0.038798	0.42722	CLDN18	ENSP00000340939.4:p.(Val12Met)	missense_variant	SNV	rs41265445
	chr3:50290677	["C","A"]	53	0.0252802	99.9747	0.17721	0.22321	0.42723	IFRD2	ENSP00000402849.3:p.(Ala85Ser)	missense_variant, splice_region_variant	SNV	rs375957021
	chr10:97222181	["T","G"]	67.001	0.0319585	99.968	-0.15764	0.19855	0.42723	ARHGAP19-SLIT1		NMD_transcript_variant, intron_variant	SNV	rs769833797
	chr9:111327729	["C","G"]	49	0.0233723	99.9766	0.18444	0.23233	0.42725	OR2K2	ENSP00000363550.1:p.(Lys264Asn)	missense_variant	SNV	rs113799875
	chr8:66595680	["C","T"]	549.04	0.261884	99.7381	-0.054753	0.068965	0.42725	MYBL1	ENSP00000429633.2:p.(Gly197Glu)	missense_variant	SNV	rs201510981
	chr11:60708784	["G","T"]	57	0.0271882	99.9728	-0.17087	0.21523	0.42726	MS4A8		intron_variant, splice_region_variant	SNV	rs201466138
	chr1:205601591	["GT","G"]	61.015	0.0291033	99.9709	0.16542	0.20837	0.42726	ELK4		NMD_transcript_variant, intron_variant	deletion	rs1172596909
	chr19:43497743	["A","G"]	692.2	0.330169	99.6698	0.049503	0.062356	0.42726	PHLDB3		intron_variant, splice_region_variant	SNV	rs373506906
	chr1:1048126	["C","T"]	1570	0.748867	99.2511	-0.032678	0.041162	0.42726	AGRN	ENSP00000368678.2:p.(Pro1289Leu)	missense_variant	SNV	rs139294803	benign	Congenital myasthenic syndrome 8, not provided, not specified
	chr18:78993753	["C","T"]	512	0.244217	99.7558	0.057149	0.071988	0.42728	SALL3	ENSP00000441823.2:p.(Leu588Phe)	missense_variant	SNV	rs201791315
	chr11:433417	["C","T"]	215	0.102552	99.8974	0.088064	0.11093	0.42729	ANO9	ENSP00000332788.6:p.(Asp83Asn)	missense_variant	SNV	rs150163423
	chr5:168423967	["C","T"]	91.002	0.0434066	99.9566	-0.13528	0.17041	0.4273	WWC1	ENSP00000427772.1:p.(Pro570Leu)	missense_variant	SNV	rs146672179
	chr6:160047263	["G","C"]	207	0.098736	99.9013	0.090079	0.11347	0.4273	IGF2R	ENSP00000349437.1:p.(Arg719Thr)	missense_variant	SNV	rs151323353
	chr15:91005059	["C","T"]	221	0.105414	99.8946	-0.086492	0.10896	0.4273	VPS33B	ENSP00000327650.3:p.(Arg389Gln)	missense_variant	SNV	rs145070485	benign, likely benign	Arthrogryposis, renal dysfunction, and cholestasis 1, not provided
	chr19:6937631	["C","A"]	676.03	0.322456	99.6775	-0.049719	0.062633	0.4273	ADGRE1	ENSP00000311545.3:p.(Pro880Thr)	missense_variant	SNV	rs146614136	benign	not provided
	chr11:46320338	["A","G"]	364.02	0.173632	99.8264	-0.06772	0.08531	0.42731	CREB3L1	ENSP00000481956.1:p.(Met445Val)	missense_variant	SNV	rs144263134	benign, likely benign	not provided
	chr11:65599547	["G","A"]	42.019	0.0200425	99.98	0.19902	0.25072	0.42732	MAP3K11	ENSP00000309597.3:p.(Pro685Ser)	missense_variant	SNV	rs201108277
	chr3:171676812	["G","A"]	44	0.0209874	99.979	-0.19453	0.24507	0.42732	PLD1	ENSP00000342793.4:p.(Thr673Met)	missense_variant	SNV	rs143178237
	chr3:48678715	["T","C"]	161.02	0.0768042	99.9232	-0.10077	0.12695	0.42732	NCKIPSD	ENSP00000294129.2:p.(Lys605Arg)	missense_variant	SNV	rs78264164
	chr20:33055549	["T","C"]	356.03	0.169821	99.8302	-0.068488	0.08628	0.42732	BPIFB3		splice_donor_variant	SNV	rs55823624
	chr17:12992883	["C","CATCCTCCAGGCCGCCTGCCAGCTCCCTGGACAGGAGGGCCGCCCGCACCTGCCGCAGCTCCCG"]	454.02	0.216561	99.7834	0.060677	0.07644	0.42732	ELAC2	ENSP00000337445.4:p.(Arg785_Asp805dup)	inframe_insertion	insertion	rs1555571246	uncertain significance	Combined oxidative phosphorylation defect type 17
	chr15:23444057	["A","G"]	975.01	0.465066	99.5349	0.041434	0.052197	0.42732	GOLGA6L2	ENSP00000454407.1:p.(Ile104Thr)	missense_variant	SNV	rs117712234
	chr8:104447319	["C","T"]	93.004	0.0443616	99.9556	0.13381	0.16858	0.42735	DPYS		intron_variant, splice_region_variant	SNV	rs377073619	uncertain significance	Dihydropyrimidinase deficiency, not provided
	chr1:40312791	["A","G"]	240.02	0.114486	99.8855	0.083273	0.10491	0.42735	COL9A2		intron_variant, splice_region_variant	SNV	rs146943340	benign, likely benign	Epiphyseal dysplasia, multiple, 2, not provided, not specified
	chr17:56492357	["ATTGT","A"]	48.023	0.0229063	99.9771	0.18616	0.23455	0.42737	ANKFN1		intron_variant, splice_region_variant	deletion	rs568079934
	chr1:234478541	["G","A"]	90.002	0.0429296	99.9571	0.13615	0.17154	0.42737	TARBP1	ENSP00000040877.1:p.(Ala188Val)	missense_variant	SNV	rs765804825
	chr16:31380035	["C","A"]	584.01	0.278564	99.7214	-0.053987	0.068019	0.42737	ITGAX	ENSP00000454623.1:p.(Phe1010Leu)	missense_variant	SNV	rs147269916
	chr4:99284715	["C","G"]	117	0.0558073	99.9442	-0.11935	0.15038	0.42738	ADH1A		splice_donor_variant	SNV	rs190428650
	chr3:179333446	["A","G"]	129.01	0.0615359	99.9385	-0.11362	0.14316	0.42738	ZNF639	ENSP00000325634.3:p.(Glu161Gly)	missense_variant	SNV	rs139089340
	chr4:69639275	["T","G"]	61.003	0.0290975	99.9709	-0.16249	0.20473	0.4274	UGT2A2	ENSP00000475028.2:p.(Lys122Asn)	missense_variant	SNV	rs200415565
	chr4:69639275	["T","G"]	61.003	0.0290975	99.9709	-0.16249	0.20473	0.4274	UGT2A1	ENSP00000425497.1:p.(Lys323Asn)	missense_variant	SNV	rs200415565
	chr3:114237295	["G","A"]	873.03	0.416423	99.5836	0.043991	0.055429	0.4274	ZNF80		5_prime_UTR_variant, NMD_transcript_variant	SNV	rs9815471
	chr11:62692454	["G","A"]	33	0.0157405	99.9843	-0.22452	0.2829	0.42741	BSCL2	ENSP00000354032.5:p.(Ala262Val)	missense_variant	SNV	rs140896339	uncertain significance	Charcot-Marie-Tooth disease type 2
	chr11:62692454	["G","A"]	33	0.0157405	99.9843	-0.22452	0.2829	0.42741	HNRNPUL2-BSCL2		3_prime_UTR_variant, NMD_transcript_variant	SNV	rs140896339	uncertain significance	Charcot-Marie-Tooth disease type 2
	chr19:40322331	["C","T"]	44	0.0209874	99.979	-0.19449	0.24506	0.42741	C19orf47	ENSP00000463159.1:p.(Glu274Lys)	missense_variant	SNV	rs147139853
	chr3:9701948	["G","A"]	119	0.0567613	99.9432	0.11875	0.14963	0.42741	MTMR14	ENSP00000296003.4:p.(Arg643Gln)	missense_variant	SNV	rs202121982	benign	not provided
	chr1:151805231	["G","A"]	117	0.0558073	99.9442	-0.11939	0.15044	0.42742	LINGO4		5_prime_UTR_variant, splice_region_variant	SNV	rs548309494
	chr20:47089257	["A","G"]	88.065	0.0420057	99.958	-0.13622	0.17165	0.42743	EYA2	ENSP00000333640.5:p.(Asn227Ser)	missense_variant	SNV	rs201594130
	chr2:215000939	["T","G"]	100.01	0.0477033	99.9523	-0.129	0.16255	0.42743	ABCA12	ENSP00000272895.7:p.(Lys982Thr)	missense_variant	SNV	rs142196906	likely benign, uncertain significance	Congenital ichthyosis of skin, not provided
	chr2:44320188	["T","A"]	76.004	0.0362528	99.9637	0.14813	0.18666	0.42744	PREPL		3_prime_UTR_variant, NMD_transcript_variant	SNV	rs142602711
	chr10:133458408	["G","A"]	101	0.0481755	99.9518	0.12835	0.16174	0.42744	SCART1	ENSP00000491516.1:p.(Arg244His)	missense_variant	SNV	rs540817616
	chr3:42915240	["AT","A"]	197.02	0.0939757	99.906	-0.091963	0.11588	0.42744	ZNF662	ENSP00000329264.6:p.(Cys416ValfsTer14)	frameshift_variant	deletion	rs76978847
	chr18:79069468	["C","A"]	96	0.0457906	99.9542	-0.13184	0.16614	0.42745	ATP9B	ENSP00000398076.2:p.(Arg20Ser)	missense_variant	SNV	rs200458809
	chr19:6937239	["C","T"]	676.01	0.322447	99.6776	-0.049704	0.062633	0.42745	ADGRE1		intron_variant, splice_region_variant	SNV	rs148958063	benign	not provided
	chr4:151662521	["A","G"]	125.01	0.059628	99.9404	-0.11555	0.14561	0.42746	FAM160A1	ENSP00000413196.1:p.(Arg964Gly)	missense_variant	SNV	rs558029909
	chr15:40903159	["C","T"]	1101.1	0.525209	99.4748	-0.038906	0.049027	0.42746	VPS18	ENSP00000220509.5:p.(Arg914Trp)	missense_variant	SNV	rs189855795
	chr1:26161491	["C","T"]	60	0.0286191	99.9714	-0.16649	0.20981	0.42747	FAM110D	ENSP00000363386.3:p.(Pro67Leu)	missense_variant	SNV	rs375120944
	chr20:2491856	["A","AT"]	72.105	0.034393	99.9656	-0.15198	0.19152	0.42747	AL049650.1		NMD_transcript_variant, intron_variant	insertion	rs1000440618
	chr7:2590010	["G","T"]	586	0.279513	99.7205	0.053344	0.067223	0.42747	IQCE	ENSP00000480715.1:p.(Arg383Leu)	missense_variant	SNV	rs180961841
	chr19:38256221	["T","C"]	55.013	0.0262404	99.9738	-0.17393	0.21919	0.42748	PPP1R14A	ENSP00000301242.3:p.(Lys40Arg)	missense_variant	SNV	rs35721010
	chr6:115956444	["T","C"]	280.01	0.133561	99.8664	0.077466	0.097624	0.42748	FRK		intron_variant, splice_region_variant	SNV	rs369843785
	chr6:125815382	["C","T"]	30	0.0143096	99.9857	0.2354	0.29665	0.42749	NCOA7	ENSP00000357341.3:p.(Arg10Trp)	missense_variant	SNV	rs376999603
	chr1:109656728	["G","T"]	41.002	0.0195574	99.9804	0.20149	0.25393	0.42749	GSTM4	ENSP00000336744.6:p.(Arg18Leu)	missense_variant	SNV	rs138088784
	chr15:52218628	["A","C"]	66.003	0.0314825	99.9685	0.15873	0.20004	0.42749	MYO5C	ENSP00000261839.7:p.(Ile1282Ser)	missense_variant	SNV	rs62618748
	chr1:11501000	["C","T"]	91.003	0.0434071	99.9566	0.13565	0.17096	0.42749	DISP3	ENSP00000294484.6:p.(Thr3Met)	missense_variant	SNV	rs201953977
	chr10:133231156	["C","T"]	159.15	0.0759122	99.9241	-0.10259	0.12929	0.42749	UTF1	ENSP00000305906.2:p.(Pro247Leu)	missense_variant	SNV	rs555668572
	chr4:177360498	["T","G"]	66.005	0.0314834	99.9685	0.15872	0.20004	0.4275	NEIL3		intron_variant, splice_region_variant	SNV	rs200218374
	chr9:37916325	["C","T"]	446	0.212736	99.7873	-0.060776	0.076594	0.4275	AL138752.2		NMD_transcript_variant, intron_variant	SNV	rs116308222
	chr16:27446045	["G","A"]	1640.1	0.782304	99.2177	0.031935	0.040246	0.4275	IL21R	ENSP00000338010.3:p.(Arg275Gln)	missense_variant	SNV	rs52822694	benign, likely benign, uncertain significance	Cryptosporidiosis-chronic cholangitis-liver disease syndrome, not provided, not specified
	chr5:1461414	["C","A"]	109	0.0519914	99.948	-0.12353	0.15569	0.42753	LPCAT1		NMD_transcript_variant, intron_variant	SNV	rs780560150
	chr6:46888368	["T","C"]	169.01	0.0806153	99.9194	0.098661	0.12435	0.42753	ADGRF5	ENSP00000265417.6:p.(Ile99Val)	missense_variant	SNV	rs143107263
	chr11:10626055	["C","T"]	253.01	0.120682	99.8793	-0.081155	0.10228	0.42753	MRVI1	ENSP00000412130.2:p.(Gly427Ser)	missense_variant	SNV	rs202119960
	chr15:34250979	["C","G"]	1455.1	0.694062	99.3059	0.033908	0.042739	0.42755	SLC12A6	ENSP00000454168.1:p.(Ser471Thr)	missense_variant	SNV	rs140916001	benign, likely benign	Agenesis of the corpus callosum with peripheral neuropathy, not provided, not specified
	chr15:94315644	["C","A"]	49.002	0.0233732	99.9766	-0.1843	0.2323	0.42757	MCTP2		intron_variant, splice_region_variant	SNV	rs372349402
	chr1:234478833	["G","A"]	90.015	0.0429358	99.9571	0.1361	0.17154	0.42757	TARBP1	ENSP00000040877.1:p.(Arg91Cys)	missense_variant	SNV	rs899772721
	chr5:95658508	["C","CTTTTTTTTTTTTTTTTTT"]	966.86	0.461178	99.5388	0.041797	0.052684	0.42757	SPATA9		NMD_transcript_variant, intron_variant	insertion	rs200414539
	chr8:143721764	["G","A"]	81	0.0386358	99.9614	0.14347	0.18084	0.42758	MAPK15	ENSP00000337691.4:p.(Gly448Arg)	missense_variant	SNV	rs199611064
	chr1:234478440	["C","G"]	90.003	0.0429301	99.9571	0.13609	0.17154	0.42758	TARBP1	ENSP00000040877.1:p.(Gly222Arg)	missense_variant	SNV	rs774577647
	chr7:47815351	["G","A"]	702	0.334844	99.6652	-0.04898	0.061739	0.42758	PKD1L1	ENSP00000289672.2:p.(Arg2358Cys)	missense_variant	SNV	rs143119133	benign	not provided
	chr7:47815351	["G","A"]	702	0.334844	99.6652	-0.04898	0.061739	0.42758	HUS1		NMD_transcript_variant, intron_variant	SNV	rs143119133	benign	not provided
	chr10:124942638	["G","A"]	1198	0.571429	99.4286	-0.037825	0.047679	0.42758	ZRANB1	ENSP00000352676.4:p.(Val49Ile)	missense_variant	SNV	rs143568810
	chrX:305106	["A","G"]	46.003	0.0219428	99.9781	-0.19018	0.23973	0.4276	GTPBP6	ENSP00000316598.5:p.(Tyr507His)	missense_variant	SNV	rs191920625
	chr20:18315336	["C","T"]	643.01	0.306706	99.6933	0.051016	0.064308	0.4276	ZNF133	ENSP00000439427.2:p.(Thr175Ile)	missense_variant	SNV	rs149892450
	chr6:41061555	["C","A"]	1431	0.682566	99.3174	0.034162	0.043063	0.4276	APOBEC2	ENSP00000244669.2:p.(Thr120Asn)	missense_variant	SNV	rs41273362
	chr7:100868728	["C","A"]	32.001	0.015264	99.9847	0.22813	0.28758	0.42761	TRIP6	ENSP00000200457.4:p.(His199Gln)	missense_variant	SNV	rs143534289
	chr19:18396557	["G","A"]	57	0.0271882	99.9728	-0.17107	0.21564	0.42761	LRRC25	ENSP00000340983.2:p.(Pro136Leu)	missense_variant	SNV	rs150448187
	chr13:20988629	["G","A"]	39	0.0186024	99.9814	0.20659	0.26043	0.42762	LATS2	ENSP00000372035.4:p.(Pro384Leu)	missense_variant	SNV	rs200348220
	chr1:20116435	["A","G"]	43.004	0.0205123	99.9795	0.19656	0.24779	0.42762	PLA2G2D	ENSP00000364246.3:p.(Met28Thr)	missense_variant	SNV	rs143525617
	chr9:137110745	["G","A"]	94.001	0.0448371	99.9552	-0.13302	0.16768	0.42762	DPP7	ENSP00000360635.2:p.(Ala461Val)	missense_variant	SNV	rs201321992
	chr3:14926083	["G","C"]	147	0.0701169	99.9299	0.10556	0.13306	0.42762	FGD5	ENSP00000285046.5:p.(Gly1361Ala)	missense_variant	SNV	rs200154972
	chr7:5926463	["C","T"]	349.59	0.166749	99.8333	-0.069767	0.08795	0.42763	RSPH10B	ENSP00000384097.1:p.(Val840Met)	missense_variant	SNV	rs143707249
	chr8:1785126	["C","T"]	70.001	0.0333895	99.9666	0.15419	0.19437	0.42764	KBTBD11-OT1		NMD_transcript_variant, intron_variant	SNV	rs566792763
	chr9:129880181	["G","A"]	80.002	0.0381598	99.9618	-0.14413	0.18171	0.42765	USP20	ENSP00000361506.3:p.(Glu885Lys)	missense_variant	SNV	rs202062563
	chr1:203044007	["C","T"]	538.02	0.256628	99.7434	0.055966	0.070557	0.42766	PPFIA4	ENSP00000356209.2:p.(Ala138Val)	missense_variant	SNV	rs148398672
	chr6:33405063	["G","C"]	444	0.211782	99.7882	0.0614	0.077409	0.42767	KIFC1	ENSP00000393963.2:p.(Gly323Ala)	missense_variant	SNV	rs145666693
	chr7:100868220	["G","A"]	592.01	0.28238	99.7176	0.052984	0.066798	0.42767	TRIP6	ENSP00000200457.4:p.(Arg117Gln)	missense_variant	SNV	rs145607668	benign	not provided
	chr19:55463644	["A","G"]	928.03	0.442657	99.5573	0.042618	0.05373	0.42767	C19orf85	ENSP00000490220.1:p.(Leu166Pro)	missense_variant	SNV	rs61739467
	chr3:112038126	["C","T"]	63.002	0.030051	99.9699	-0.16239	0.20473	0.42768	TMPRSS7	ENSP00000398236.2:p.(Arg35Ter)	stop_gained	SNV	rs564116753
	chr19:17727072	["G","A"]	518	0.247078	99.7529	0.056782	0.071589	0.42768	MAP1S	ENSP00000325313.3:p.(Arg563His)	missense_variant	SNV	rs114186156
	chr3:46439324	["C","T"]	63	0.0300501	99.9699	0.1626	0.205	0.42769	LTF	ENSP00000231751.4:p.(Arg627His)	missense_variant	SNV	rs145382222
	chr9:137200095	["G","A"]	178.2	0.0849988	99.915	-0.096918	0.12219	0.42769	TPRN	ENSP00000387100.4:p.(Thr206Ile)	missense_variant	SNV	rs576809784	likely benign	not provided
	chr2:47414420	["T","TA"]	321.45	0.153327	99.8467	-0.07216	0.090978	0.42769	MSH2		intron_variant, splice_region_variant	insertion	rs11309117
	chr1:154869723	["G","GGCTGCTGCTGCTGCTGCTGCTGCT"]	1904	0.90818	99.0918	0.02968	0.03742	0.42769	KCNN3	ENSP00000481848.1:p.(Gln73_Gln80dup)	inframe_insertion	insertion	rs3831942
	chr5:157626357	["C","T"]	168.01	0.0801383	99.9199	-0.09976	0.12578	0.4277	SOX30	ENSP00000265007.6:p.(Val749Met)	missense_variant	SNV	rs889057
	chr19:19004528	["T","C"]	48	0.0228953	99.9771	-0.1861	0.23464	0.42771	SUGP2	ENSP00000472914.1:p.(Thr871Ala)	missense_variant	SNV	rs139157473
	chr9:5785266	["G","GA"]	72.002	0.0343439	99.9657	0.15198	0.19162	0.42771	ERMP1		NMD_transcript_variant, intron_variant	insertion	rs921438815
	chr4:147875014	["A","G"]	37.001	0.0176489	99.9824	0.2119	0.26718	0.42772	ARHGAP10		intron_variant, splice_region_variant	SNV	rs564186201
	chr7:113082075	["C","T"]	61.008	0.0290999	99.9709	0.16522	0.20832	0.42772	GPR85		NMD_transcript_variant, intron_variant	SNV	rs948121418
	chr1:205601598	["T","G"]	61.007	0.0290995	99.9709	0.16525	0.20837	0.42773	ELK4		NMD_transcript_variant, intron_variant	SNV	rs909397767
	chr11:61796148	["C","G"]	154	0.0734558	99.9265	-0.10415	0.13132	0.42773	FEN1	ENSP00000305480.2:p.(Leu263Val)	missense_variant	SNV	rs148519764
	chr3:42804467	["G","A"]	617.01	0.294305	99.7057	-0.05205	0.065632	0.42774	AC099329.3		5_prime_UTR_variant, NMD_transcript_variant	SNV	rs192505897
	chr11:6410999	["A","T"]	90.009	0.042933	99.9571	0.13606	0.17156	0.42775	APBB1	ENSP00000374556.2:p.(Tyr117Asn)	missense_variant	SNV	rs148090907
	chr19:2099264	["GCCAGCCTTAAGGTGTCTGGAGCCC","G"]	136.01	0.0648748	99.9351	-0.11078	0.13968	0.42775	IZUMO4	ENSP00000378712.2:p.(Ala208_Pro215del)	inframe_deletion	deletion	rs529446582
	chr13:102744419	["C","T"]	478	0.227999	99.772	0.058997	0.074392	0.42775	CCDC168	ENSP00000320232.3:p.(Arg2093His)	missense_variant	SNV	rs78848803
	chr2:47800650	["G","T"]	81.002	0.0386368	99.9614	-0.14344	0.18087	0.42776	MSH6	ENSP00000234420.4:p.(Gln889His)	missense_variant	SNV	rs149945495	likely benign, uncertain significance	Colorectal cancer, hereditary nonpolyposis, type 5, Hereditary cancer-predisposing syndrome, Hereditary nonpolyposis colorectal neoplasms, Lynch syndrome, not provided, not specified
	chr15:89799426	["C","T"]	85	0.0405438	99.9595	-0.13997	0.1765	0.42776	ANPEP	ENST00000300060.6:c.1953G>A(p.(Ser651=))	splice_region_variant, synonymous_variant	SNV	rs184252270
	chr22:32360317	["G","A"]	53.001	0.0252807	99.9747	0.17703	0.22324	0.42777	RFPL3S	ENSP00000482492.1:p.(Thr23Met)	missense_variant	SNV	rs181339206
	chr22:32360317	["G","A"]	53.001	0.0252807	99.9747	0.17703	0.22324	0.42777	RFPL3	ENSP00000249007.4:p.(Val147Ile)	missense_variant	SNV	rs181339206
	chr17:44398604	["T","C"]	69.037	0.0329296	99.9671	-0.1553	0.19584	0.42777	GPATCH8	ENSP00000467556.1:p.(Asn1158Ser)	missense_variant	SNV	rs140497485
	chr11:3039191	["C","T"]	356	0.169807	99.8302	-0.068815	0.086779	0.42778	CARS		intron_variant, splice_region_variant	SNV	rs149456532	benign	not provided
	chr19:15892397	["C","T"]	77.002	0.0367288	99.9633	0.14696	0.18533	0.42781	CYP4F2	ENSP00000221700.3:p.(Arg146His)	missense_variant	SNV	rs61755872
	chr17:73247252	["C","T"]	115.01	0.0548581	99.9451	0.12046	0.15192	0.42781	C17orf80	ENSP00000351937.2:p.(Arg581Ter)	stop_gained	SNV	rs201280325
	chr4:966042	["C","T"]	253.01	0.120682	99.8793	0.08047	0.10148	0.42781	DGKQ	ENSP00000273814.3:p.(Val489Met)	missense_variant	SNV	rs150003997	likely benign	not provided
	chr9:127715096	["ACT","A"]	71.014	0.0338726	99.9661	-0.15316	0.19316	0.42782	PTRH1	ENSP00000418661.1:p.(Ser65LeufsTer56)	frameshift_variant	deletion	rs963782807
	chr4:38694748	["A","C"]	56.004	0.0267131	99.9733	-0.17238	0.2174	0.42783	KLF3	ENSP00000261438.5:p.(Asn233Thr)	missense_variant, splice_region_variant	SNV	rs145874381
	chr7:100575124	["G","A"]	58	0.0276652	99.9723	0.16926	0.21347	0.42783	LRCH4	ENSP00000309689.6:p.(Arg679Trp)	missense_variant	SNV	rs369773140
	chr19:4298136	["G","A"]	96.004	0.0457925	99.9542	-0.13179	0.16622	0.42784	TMIGD2	ENSP00000301272.1:p.(Arg86Trp)	missense_variant	SNV	rs113922450
	chr4:139044705	["A","G"]	257.05	0.122609	99.8774	0.080478	0.1015	0.42784	NOCT	ENSP00000280614.2:p.(Lys176Arg)	missense_variant	SNV	rs150676868
	chr17:3609322	["T","TGAGAGAGAGA"]	329.47	0.157152	99.8428	-0.071113	0.089687	0.42784	AC027796.3		3_prime_UTR_variant, NMD_transcript_variant	insertion	rs3840876
	chr1:206648511	["G","A"]	196	0.0934891	99.9065	-0.092279	0.11639	0.42787	DYRK3	ENSP00000356076.2:p.(Arg438His)	missense_variant	SNV	rs35021645
	chr2:232380205	["G","A"]	196	0.0934891	99.9065	0.092372	0.11651	0.42787	ALPP	ENSP00000375881.2:p.(Arg226Gln)	missense_variant	SNV	rs147969003
	chr6:99401192	["A","G"]	176.03	0.0839637	99.916	0.097431	0.12289	0.42788	PNISR	ENSP00000358242.5:p.(Val589Ala)	missense_variant	SNV	rs141030271
	chr21:44573848	["C","A"]	55.011	0.0262394	99.9738	0.17397	0.21943	0.42789	KRTAP10-4	ENSP00000383225.3:p.(Asp30Glu)	missense_variant	SNV	rs375366828
	chr6:155183335	["G","A"]	693.01	0.330556	99.6694	-0.049195	0.062052	0.42789	TIAM2	ENSP00000433348.2:p.(Gly967Arg)	missense_variant	SNV	rs150560357	benign	not provided
	chr2:130914186	["G","T"]	39	0.0186024	99.9814	-0.20648	0.26045	0.4279	ARHGEF4	ENSP00000386794.2:p.(Leu80Phe)	missense_variant	SNV	rs546167437
	chr18:54937992	["C","G"]	55.001	0.0262347	99.9738	0.1708	0.21545	0.4279	CCDC68	ENSP00000466690.1:p.(Glu104Gln)	missense_variant	SNV	rs148856264
	chr3:101253712	["G","A"]	81.002	0.0386368	99.9614	0.14352	0.18104	0.4279	IMPG2	ENSP00000193391.6:p.(Thr408Met)	missense_variant	SNV	rs148056371	benign, likely benign, uncertain significance	Retinitis pigmentosa, not provided, not specified
	chr12:99648514	["ATC","A"]	176.01	0.0839542	99.916	-0.097194	0.1226	0.4279	FAM71C	ENSP00000315247.1:p.(Leu115ArgfsTer45)	frameshift_variant	deletion	rs745345294
	chr22:30695318	["C","T"]	1618	0.771762	99.2282	0.032209	0.040627	0.4279	OSBP2	ENSP00000332576.6:p.(Leu137Phe)	missense_variant	SNV	rs79856312	benign	not provided
	chr17:34287167	["A","G"]	49.002	0.0233732	99.9766	-0.18424	0.23239	0.42791	CCL11	ENSP00000302234.3:p.(Arg50Gly)	missense_variant	SNV	rs140141523
	chr3:69119849	["G","A"]	51.001	0.0243267	99.9757	0.18053	0.22772	0.42791	LMOD3	ENSP00000414670.2:p.(Thr169Met)	missense_variant	SNV	rs181564355	uncertain significance	Nemaline myopathy 10
	chr7:76281649	["G","A"]	118.21	0.0563845	99.9436	-0.11868	0.1497	0.42791	SRRM3	ENSP00000480851.1:p.(Arg406Lys)	missense_variant	SNV	rs781916490
	chr10:6108682	["G","T"]	81.012	0.0386415	99.9614	-0.14316	0.18059	0.42792	RBM17		intron_variant, splice_region_variant	SNV	rs181059174
	chr20:43550428	["G","A"]	173.01	0.0825233	99.9175	-0.098002	0.12362	0.42793	Z98752.3		NMD_transcript_variant, intron_variant	SNV	rs545315682
	chr12:108292461	["A","T"]	249.06	0.118798	99.8812	0.082028	0.10347	0.42793	CMKLR1	ENSP00000311733.7:p.(Phe168Ile)	missense_variant	SNV	rs116316255
	chr12:52172286	["G","T"]	705.01	0.33628	99.6637	0.048649	0.061368	0.42793	KRT80	ENSP00000378292.2:p.(Arg364Ser)	missense_variant	SNV	rs61749462
	chr17:5453837	["C","T"]	48	0.0228953	99.9771	-0.18594	0.23456	0.42794	DHX33	ENSP00000225296.3:p.(Val431Met)	missense_variant	SNV	rs143592214
	chr5:168806438	["G","T"]	166	0.0791796	99.9208	-0.098887	0.12474	0.42794	SLIT3		intron_variant, splice_region_variant	SNV	rs199760229
	chr2:186837373	["G","T"]	1143	0.545194	99.4548	-0.038254	0.048256	0.42794	ZSWIM2	ENSP00000295131.2:p.(Leu226Met)	missense_variant	SNV	rs112852209
	chr7:72926837	["C","A"]	31	0.0147865	99.9852	-0.23181	0.29243	0.42795	POM121	ENSP00000405562.2:p.(Pro299Gln)	missense_variant	SNV	rs201332972
	chr15:72695216	["C","T"]	47.001	0.0224188	99.9776	-0.18794	0.23709	0.42795	BBS4	ENSP00000268057.4:p.(Arg22Trp)	missense_variant	SNV	rs727503820	uncertain significance	Bardet-Biedl syndrome, Bardet-Biedl syndrome 4, not provided
	chr4:88121708	["T","G"]	50.001	0.0238497	99.9762	-0.18216	0.2298	0.42795	ABCG2	ENSP00000237612.3:p.(Ile206Leu)	missense_variant	SNV	rs12721643
	chr2:130914052	["C","G"]	39.001	0.0186029	99.9814	-0.20646	0.26045	0.42796	ARHGEF4	ENSP00000386794.2:p.(Pro36Ala)	missense_variant	SNV	rs577121660
	chr1:152311813	["C","T"]	379.06	0.180806	99.8192	0.066139	0.083436	0.42796	FLG	ENSP00000357789.1:p.(Ala1025Thr)	missense_variant	SNV	rs145939718
	chr9:2807875	["C","T"]	152	0.0725018	99.9275	0.10481	0.13222	0.42797	PUM3	ENSP00000380982.2:p.(Val585Ile)	missense_variant	SNV	rs149140589
	chr13:95894647	["A","T"]	991.05	0.472716	99.5273	-0.041509	0.052365	0.42797	UGGT2	ENSP00000365938.3:p.(Phe924Ile)	missense_variant	SNV	rs35780499
	chr19:18668254	["A","G"]	42.002	0.0200343	99.98	0.19889	0.25092	0.42798	KLHL26	ENSP00000300976.3:p.(Asn286Ser)	missense_variant	SNV	rs147255312
	chr8:141490209	["C","T"]	45	0.0214643	99.9785	0.192	0.24223	0.42798	MROH5	ENSP00000431031.1:p.(Arg202Gln)	missense_variant	SNV	rs200797291
	chr4:143697573	["A","G"]	82.002	0.0391138	99.9609	0.14101	0.1779	0.42798	FREM3	ENSP00000332886.5:p.(Phe1035Leu)	missense_variant	SNV	rs199952229
	chr12:123917658	["C","T"]	433	0.206535	99.7935	-0.062303	0.078601	0.42798	DNAH10	ENSP00000386770.4:p.(Arg3636Trp)	missense_variant	SNV	rs61733847	benign	not provided
	chr17:67056092	["C","A"]	68	0.032435	99.9676	-0.15637	0.19728	0.42799	CACNG1	ENSP00000226021.3:p.(Arg164Ser)	missense_variant	SNV	rs143055819
	chr2:167249191	["G","A"]	311.01	0.148347	99.8517	-0.073141	0.092275	0.42799	XIRP2	ENSP00000386840.1:p.(Gly2600Glu)	missense_variant	SNV	rs141843026	likely benign	not provided
	chr22:23181457	["G","A"]	326.01	0.155502	99.8445	0.071488	0.090189	0.42799	BCR	ENSP00000303507.8:p.(Gly166Asp)	missense_variant	SNV	rs148370562	benign	not provided
	chr21:46431862	["C","G"]	92.001	0.0438831	99.9561	-0.13446	0.16964	0.428	PCNT	ENSP00000352572.5:p.(Arg2800Gly)	missense_variant	SNV	rs142608069	uncertain significance	not provided
	chr12:48997855	["C","T"]	115	0.0548533	99.9451	-0.12039	0.15189	0.42802	DDN	ENSP00000390590.2:p.(Ala341Thr)	missense_variant	SNV	rs142247356
	chr6:44280300	["C","T"]	111	0.0529454	99.9471	-0.1223	0.15431	0.42803	TCTE1	ENSP00000360560.4:p.(Glu463Lys)	missense_variant	SNV	rs137945372
	chr6:44280300	["C","T"]	111	0.0529454	99.9471	-0.1223	0.15431	0.42803	AL353588.1		NMD_transcript_variant, intron_variant	SNV	rs137945372
	chr3:43080044	["C","T"]	131	0.0624851	99.9375	0.11198	0.14129	0.42803	POMGNT2	ENSP00000344125.2:p.(Arg463His)	missense_variant	SNV	rs143394182	likely benign, uncertain significance	Muscular dystrophy-dystroglycanopathy (congenital with brain and eye anomalies), type a, 8, not provided
	chr9:73169129	["G","A"]	143	0.0682089	99.9318	-0.10777	0.13597	0.42803	ANXA1	ENSP00000257497.6:p.(Gly320Asp)	missense_variant	SNV	rs139228721
	chr1:150555477	["G","A"]	52	0.0248032	99.9752	-0.17873	0.22551	0.42805	ADAMTSL4	ENSP00000358035.5:p.(Arg451His)	missense_variant	SNV	rs201877614	uncertain significance	not provided
	chr9:98986101	["G","A"]	35	0.0166945	99.9833	-0.21776	0.27477	0.42806	COL15A1	ENSP00000364140.3:p.(Glu213Lys)	missense_variant	SNV	rs144123375
	chr16:49637774	["C","T"]	89	0.0424517	99.9575	-0.13654	0.17228	0.42806	ZNF423	ENSP00000455426.1:p.(Val460Ile)	missense_variant	SNV	rs201588114	uncertain significance	Nephronophthisis 14
	chr11:75430585	["T","TCGCACGGACCCGCGCACGGCGCC"]	467.06	0.222781	99.7772	-0.059618	0.075225	0.42806	KLHL35	ENSP00000438526.1:p.(His23GlufsTer17)	frameshift_variant	insertion	rs750116924
	chr15:40768023	["T","C"]	414.03	0.197486	99.8025	0.06344	0.08005	0.42807	DNAJC17	ENSP00000220496.4:p.(Met278Val)	missense_variant	SNV	rs140603715	likely benign	not provided
	chr19:6822447	["G","A"]	44.001	0.0209878	99.979	-0.19429	0.24517	0.42808	VAV1	ENSP00000472929.1:p.(Cys196Tyr)	missense_variant	SNV	rs200332893	uncertain significance	not provided
	chr7:5605391	["G","A"]	85	0.0405438	99.9595	0.13984	0.17646	0.42808	FSCN1	ENSP00000371798.3:p.(Gly467Arg)	missense_variant	SNV	rs199567587
	chr17:4123900	["G","T"]	35.001	0.016695	99.9833	0.21779	0.27482	0.42809	ZZEF1		intron_variant, splice_region_variant	SNV	rs368780465
	chr15:77032931	["C","T"]	473	0.225614	99.7744	-0.059411	0.074971	0.42809	PSTPIP1	ENSP00000452746.1:p.(Pro303Leu)	missense_variant	SNV	rs189773500	benign, likely benign	Pyogenic arthritis-pyoderma gangrenosum-acne syndrome, not specified
	chr12:132144908	["G","A"]	57.001	0.0271886	99.9728	0.17058	0.21525	0.4281	NOC4L	ENSP00000328854.1:p.(Gly58Arg)	missense_variant	SNV	rs151228906
	chr2:240878127	["G","A"]	67	0.031958	99.968	0.15757	0.19884	0.4281	AGXT	ENSP00000302620.3:p.(Gly350Ser)	missense_variant	SNV	rs199610919	likely pathogenic	not provided
	chr9:37866100	["G","A"]	67.002	0.031959	99.968	-0.15735	0.19856	0.4281	AL138752.2		NMD_transcript_variant, intron_variant	SNV	rs771730150
	chr19:19792264	["C","T"]	51.018	0.0243348	99.9757	-0.1803	0.22753	0.42811	ZNF506		3_prime_UTR_variant, NMD_transcript_variant	SNV	rs771968570
	chr2:5693752	["CCAGCAGCAGCGG","C"]	92.032	0.0438979	99.9561	0.13429	0.16946	0.42811	SOX11	ENSP00000322568.3:p.(Ser351_Ser354del)	inframe_deletion	deletion	rs751221446	likely benign, uncertain significance	not provided
	chr7:2709170	["G","A"]	96.034	0.0458068	99.9542	-0.13147	0.16591	0.42811	AMZ1	ENSP00000308149.4:p.(Gly233Ser)	missense_variant	SNV	rs376896309
	chr2:168871559	["GAA","G"]	126.91	0.0605342	99.9395	-0.11476	0.14482	0.42811	SPC25		intron_variant, splice_region_variant	deletion	rs5836210
	chr19:44428804	["T","G"]	53.033	0.025296	99.9747	0.17688	0.22322	0.42812	ZNF229	ENSP00000479884.1:p.(Gln659His)	missense_variant	SNV	rs201820265
	chr12:51890755	["T","TGGCCCA"]	1973.1	0.94114	99.0589	-0.029142	0.036776	0.42812	ANKRD33	ENSP00000301190.6:p.(Ala277_Gln278dup)	inframe_insertion	insertion	rs528277578
	chr4:167234082	["C","T"]	87.001	0.0414982	99.9585	-0.13811	0.17429	0.42813	SPOCK3	ENSP00000420920.1:p.(Gly31Glu)	missense_variant	SNV	rs201774943
	chr8:143581156	["T","TG"]	135.01	0.0643978	99.9356	-0.11102	0.1401	0.42813	EEF1D		intron_variant, splice_region_variant	insertion	rs747638877
	chr1:167829398	["G","A"]	52	0.0248032	99.9752	-0.17855	0.22533	0.42814	ADCY10	ENSP00000356825.4:p.(Arg1207Trp)	missense_variant	SNV	rs147104989	uncertain significance	not provided
	chr1:220696657	["G","A"]	294	0.140234	99.8598	-0.075306	0.095037	0.42814	C1orf115	ENSP00000294889.5:p.(Gly119Ser)	missense_variant	SNV	rs75025067
	chr9:135522135	["C","T"]	42	0.0200334	99.98	-0.19878	0.25088	0.42816	LCN1	ENSP00000263598.2:p.(Thr60Met)	missense_variant	SNV	rs377445147
	chr4:84604313	["C","T"]	67.001	0.0319585	99.968	0.15732	0.19855	0.42816	CDS1	ENSP00000295887.5:p.(Pro63Leu)	missense_variant	SNV	rs202224063
	chr2:24298783	["C","T"]	54.092	0.0258011	99.9742	0.17538	0.22135	0.42817	ITSN2	ENSP00000347244.4:p.(Arg459His)	missense_variant	SNV	rs151243708
	chr6:116060014	["T","C"]	307.02	0.146444	99.8536	0.073142	0.092314	0.42817	FRK	ENSP00000476145.1:p.(Ile100Val)	missense_variant	SNV	rs34704018
	chr3:100375052	["G","A"]	200	0.0953971	99.9046	0.091113	0.115	0.42818	TOMM70	ENSP00000284320.5:p.(Pro398Leu)	missense_variant	SNV	rs140101095
	chr9:8486355	["G","A"]	637	0.30384	99.6962	-0.051193	0.064612	0.42818	PTPRD		intron_variant, splice_region_variant	SNV	rs183119115
	chr17:75623806	["A","G"]	730.13	0.348261	99.6517	0.047796	0.060324	0.42818	MYO15B	ENSP00000488624.1:p.(Asp2671Gly)	missense_variant	SNV	rs575697343
	chr10:49107801	["C","T"]	100	0.0476985	99.9523	0.12901	0.16283	0.42819	VSTM4	ENSP00000331062.3:p.(Val84Met)	missense_variant	SNV	rs34832077
	chr5:624473	["G","A"]	44.001	0.0209878	99.979	-0.19408	0.24496	0.4282	CEP72	ENSP00000264935.5:p.(Asp136Asn)	missense_variant, splice_region_variant	SNV	rs199576925
	chr19:7642480	["C","T"]	139	0.066301	99.9337	0.10794	0.13625	0.4282	AC008763.2		3_prime_UTR_variant, NMD_transcript_variant	SNV	rs143108973	benign	Familial hemophagocytic lymphohistiocytosis 5
	chr9:114072919	["A","G"]	577.25	0.27534	99.7247	0.05395	0.068096	0.42821	AMBP		intron_variant, splice_region_variant	SNV	rs111706984	benign	not provided
	chr15:89625969	["G","C"]	832.01	0.396857	99.6031	0.044866	0.05663	0.42821	TICRR	ENSP00000268138.7:p.(Ser1837Thr)	missense_variant	SNV	rs76162535
	chr7:2944385	["C","T"]	48	0.0228953	99.9771	0.18594	0.2347	0.42822	CARD11	ENSP00000380150.4:p.(Val171Met)	missense_variant	SNV	rs41319046	uncertain significance	BENTA disease, Severe combined immunodeficiency due to CARD11 deficiency
	chr1:227732495	["G","A"]	83.002	0.0395907	99.9604	-0.14134	0.17841	0.42822	JMJD4	ENSP00000355720.3:p.(Ala430Val)	missense_variant	SNV	rs201553155
	chr2:74048052	["G","A"]	357	0.170284	99.8297	-0.068418	0.08636	0.42822	TET3	ENSP00000386869.3:p.(Arg712Gln)	missense_variant	SNV	rs57955681	benign	not provided
	chr1:15360494	["G","A"]	248	0.118292	99.8817	-0.081457	0.10282	0.42824	FHAD1	ENSP00000351770.4:p.(Arg896Gln)	missense_variant	SNV	rs137894128
	chr17:6080906	["T","C"]	568.07	0.270961	99.729	-0.054244	0.068472	0.42824	WSCD1	ENSP00000460825.1:p.(Leu83Pro)	missense_variant	SNV	rs200320901
	chr12:57232699	["C","T"]	34	0.0162175	99.9838	-0.2209	0.27885	0.42825	SHMT2		intron_variant, splice_region_variant	SNV	rs377502791
	chr14:20343684	["A","G"]	261.03	0.124508	99.8755	-0.079469	0.10032	0.42825	PARP2	ENSP00000250416.5:p.(Arg15Gly)	missense_variant	SNV	rs200603922
	chr21:42389012	["C","T"]	49	0.0233723	99.9766	-0.18409	0.23238	0.42826	TMPRSS3	ENSP00000291532.3:p.(Arg80His)	missense_variant	SNV	rs146159479	likely benign, uncertain significance	Autosomal recessive nonsyndromic hearing loss 8, not provided, not specified
	chr20:63964529	["C","T"]	554	0.26425	99.7358	0.055244	0.069737	0.42826	ZNF512B	ENSP00000358904.1:p.(Ala408Thr)	missense_variant	SNV	rs116458703
	chr9:5832721	["G","A"]	101	0.0481755	99.9518	0.12836	0.16204	0.42827	ERMP1	ENSP00000417160.1:p.(His103Tyr)	NMD_transcript_variant, missense_variant	SNV	rs569339868
	chr10:102403213	["C","T"]	103.02	0.049139	99.9509	0.12691	0.1602	0.42827	PSD	ENSP00000384830.1:p.(Arg1021Gln)	missense_variant	SNV	rs147203944
	chr6:144187243	["G","A"]	282	0.13451	99.8655	-0.076773	0.096917	0.42827	STX11	ENSP00000356540.4:p.(Glu206Lys)	missense_variant	SNV	rs145347140	uncertain significance, not provided	Familial hemophagocytic lymphohistiocytosis, Familial hemophagocytic lymphohistiocytosis 4, not provided, not specified
	chr1:225051484	["A","G"]	105.01	0.0500882	99.9499	0.12589	0.15892	0.42828	DNAH14	ENSP00000414402.1:p.(Met705Val)	missense_variant	SNV	rs140164319
	chr16:29816171	["C","T"]	173	0.0825185	99.9175	-0.097653	0.12328	0.42829	AC009133.6		NMD_transcript_variant, intron_variant	SNV	rs536371264
	chr15:74751854	["G","A"]	64.001	0.0305275	99.9695	-0.16092	0.20315	0.4283	CYP1A2	ENSP00000342007.4:p.(Asp348Asn)	missense_variant, splice_region_variant	SNV	rs56276455
	chr9:13112016	["C","T"]	121.01	0.05772	99.9423	-0.1162	0.1467	0.4283	MPDZ		intron_variant, splice_region_variant	SNV	rs148275773	benign	not provided
	chr10:104034657	["C","T"]	146.01	0.0696446	99.9304	-0.10661	0.13459	0.4283	COL17A1	ENSP00000340937.5:p.(Asp1244Asn)	missense_variant	SNV	rs200313424	uncertain significance	Junctional epidermolysis bullosa, non-Herlitz type
	chr16:87317109	["G","T"]	710.02	0.338669	99.6613	0.048657	0.061427	0.4283	C16orf95	ENSP00000455079.1:p.(Pro45His)	missense_variant	SNV	rs566601933
	chr17:38957256	["A","G"]	722.13	0.344446	99.6556	-0.048412	0.061118	0.4283	FBXO47		intron_variant, splice_region_variant	SNV	rs141746766
	chr17:19381396	["G","A"]	51.001	0.0243267	99.9757	0.18024	0.22755	0.42831	MAPK7	ENSP00000311005.5:p.(Arg396His)	missense_variant	SNV	rs55733844
	chr2:159759223	["C","T"]	30.003	0.014311	99.9857	0.23512	0.29685	0.42832	45358		intron_variant, splice_region_variant	SNV	rs201318500
	chr4:37960862	["G","A"]	36.001	0.017172	99.9828	-0.21452	0.27083	0.42832	PTTG2	ENSP00000424261.1:p.(Gly143Glu)	missense_variant	SNV	rs201900193
	chr17:21305048	["C","A"]	114.01	0.0543811	99.9456	-0.12079	0.15249	0.42832	MAP2K3		intron_variant, splice_region_variant	SNV	rs112593891
	chr1:247895776	["G","A"]	793.06	0.378278	99.6217	0.046206	0.058336	0.42832	OR2W3	ENSP00000353516.3:p.(Ala64Thr)	missense_variant	SNV	rs61752499	benign	not provided
	chr22:42808877	["G","A"]	37	0.0176485	99.9824	0.21166	0.26723	0.42833	ARFGAP3	ENSP00000263245.5:p.(Arg404Cys)	missense_variant	SNV	rs150358440
	chr17:4607477	["G","A"]	124	0.0591462	99.9409	0.11586	0.14628	0.42833	SMTNL2	ENSP00000373964.4:p.(Arg459His)	missense_variant	SNV	rs113952457
	chr3:140682854	["G","A"]	74	0.0352969	99.9647	-0.14984	0.18918	0.42834	TRIM42	ENSP00000286349.3:p.(Arg245His)	missense_variant	SNV	rs142526494
	chr2:74366817	["G","C"]	155	0.0739327	99.9261	-0.10368	0.13091	0.42835	DCTN1	ENSP00000354791.3:p.(Pro811Arg)	missense_variant	SNV	rs150928856	benign, likely benign	Amyotrophic lateral sclerosis type 1, Neuronopathy, distal hereditary motor, type 7B, Neuronopathy, distal hereditary motor, type 7B, Perry syndrome, Perry syndrome, not provided
	chr17:75105903	["G","A"]	45.002	0.0214653	99.9785	0.19184	0.24223	0.42836	SLC16A5	ENSP00000463434.1:p.(Arg463His)	missense_variant	SNV	rs139714153
	chr20:20341845	["C","T"]	59.001	0.0281426	99.9719	-0.16759	0.2116	0.42836	CFAP61	ENSP00000245957.5:p.(Pro1146Leu)	missense_variant	SNV	rs190350860
	chr19:549678	["A","G"]	208340	99.3751	0.624851	-0.035647	0.045009	0.42837	GZMM	ENSP00000264553.1:p.(Arg221Gly)	missense_variant	SNV	rs1599882
	chr19:12664786	["T","A"]	37.003	0.0176499	99.9824	-0.21156	0.26712	0.42838	MAN2B1		intron_variant, splice_region_variant	SNV	rs372899975	uncertain significance	Deficiency of alpha-mannosidase
	chr11:88508632	["A","G"]	136.02	0.0648796	99.9351	0.11042	0.13942	0.42838	GRM5	ENSP00000306138.4:p.(Leu1200Pro)	missense_variant	SNV	rs142032384
	chr1:166860286	["G","A"]	42	0.0200334	99.98	0.19881	0.25104	0.42839	TADA1	ENSP00000356848.4:p.(Arg198Trp)	missense_variant	SNV	rs776604977
	chr15:71215075	["A","ACGG"]	58.013	0.0276714	99.9723	0.16899	0.21338	0.42839	THSD4	ENSP00000347484.3:p.(Gly51dup)	inframe_insertion	insertion	rs764215317
	chr17:63821099	["C","T"]	312	0.148819	99.8512	-0.072729	0.091835	0.42839	FTSJ3	ENSP00000396673.2:p.(Gly635Ser)	missense_variant	SNV	rs141577537
	chr10:16925418	["T","C"]	1094.1	0.52187	99.4781	-0.039002	0.049248	0.42839	CUBN	ENSP00000367064.4:p.(Asn2157Asp)	missense_variant	SNV	rs144360241	benign, likely benign	Imerslund-Grasbeck syndrome, Imerslund-Grasbeck syndrome type 1, not provided
	chr1:24082104	["C","T"]	41	0.0195564	99.9804	0.20096	0.25376	0.4284	MYOM3	ENSP00000363557.3:p.(Arg726His)	missense_variant	SNV	rs199563470
	chr19:54279639	["G","GCT"]	262.23	0.12508	99.8749	-0.079606	0.10052	0.4284	LILRB2	ENSP00000375629.4:p.(Pro122SerfsTer14)	frameshift_variant	insertion	rs776264427
	chr2:42763204	["C","T"]	479.01	0.228481	99.7715	0.0592	0.074755	0.42841	OXER1	ENSP00000367930.2:p.(Ala326Thr)	missense_variant	SNV	rs200634238
	chr22:19225445	["T","C"]	910.14	0.434124	99.5659	-0.042973	0.054264	0.42841	CLTCL1		intron_variant, splice_region_variant	SNV	rs7284279
	chr18:58516916	["C","T"]	57.001	0.0271886	99.9728	0.16763	0.21168	0.42842	ALPK2	ENSP00000354991.3:p.(Ala1978Thr)	missense_variant	SNV	rs146618330
	chr3:44813068	["C","T"]	704.13	0.33586	99.6641	-0.048864	0.061704	0.42842	KIF15		intron_variant, splice_region_variant	SNV	rs180766229	benign	not provided
	chr1:38876021	["G","A"]	69.001	0.0329125	99.9671	-0.15506	0.19581	0.42843	AL139260.3	ENST00000454994.3:c.78C>T(p.(Leu26=))	NMD_transcript_variant, synonymous_variant	SNV	rs142342464
	chr8:10532982	["G","T"]	172	0.0820415	99.918	0.098192	0.124	0.42844	PRSS55	ENSP00000333003.3:p.(Met225Ile)	missense_variant	SNV	rs139167926
	chr11:6502904	["G","A"]	767.01	0.365853	99.6341	0.046362	0.058547	0.42844	DNHD1	ENSP00000254579.6:p.(Val300Met)	missense_variant	SNV	rs150283566	likely benign	not provided
	chr6:8013672	["C","G"]	64.002	0.030528	99.9695	-0.16087	0.20315	0.42845	BLOC1S5-TXNDC5		NMD_transcript_variant, intron_variant	SNV	rs779235555
	chr15:43329963	["C","T"]	60.002	0.0286201	99.9714	-0.16626	0.20997	0.42846	LCMT2	ENSP00000307214.5:p.(Gly176Glu)	missense_variant	SNV	rs138729211
	chr4:75957683	["A","G"]	837.02	0.399246	99.6008	0.044563	0.056278	0.42846	SDAD1	ENSP00000348596.5:p.(Met535Thr)	missense_variant	SNV	rs114534142
	chr11:117776893	["T","C"]	39.003	0.0186039	99.9814	0.20613	0.26033	0.42847	DSCAML1	ENSP00000315465.6:p.(Met197Val)	missense_variant	SNV	rs562436797	likely benign	not provided
	chr11:44950809	["A","AGGGCAGGG"]	82.165	0.0391915	99.9608	0.14227	0.17968	0.42847	TP53I11		NMD_transcript_variant, intron_variant	insertion	rs1565141774
	chr6:44303157	["G","A"]	91	0.0434057	99.9566	-0.13506	0.17057	0.42847	AARS2	ENSP00000244571.4:p.(Arg722Trp)	missense_variant	SNV	rs145436818	uncertain significance	not provided
	chr6:44303157	["G","A"]	91	0.0434057	99.9566	-0.13506	0.17057	0.42847	AL353588.1		NMD_transcript_variant, intron_variant	SNV	rs145436818	uncertain significance	not provided
	chr12:52548277	["C","T"]	94	0.0448366	99.9552	-0.13278	0.16769	0.42847	KRT71	ENSP00000267119.5:p.(Val285Ile)	missense_variant	SNV	rs141914500
	chr9:92848030	["A","G"]	387.01	0.184598	99.8154	-0.065544	0.082779	0.42848	ZNF484	ENSP00000378881.3:p.(Phe255Leu)	missense_variant	SNV	rs149458276
	chr16:89280417	["T","C"]	148.01	0.0705986	99.9294	0.10446	0.13193	0.42849	ANKRD11	ENSP00000301030.4:p.(Asp2042Gly)	missense_variant	SNV	rs534182728	likely benign	Autism spectrum disorder, KBG syndrome, not provided
	chr8:10531506	["C","T"]	152	0.0725018	99.9275	0.10441	0.13187	0.4285	PRSS55	ENSP00000333003.3:p.(Arg187Cys)	missense_variant	SNV	rs138866592
	chr4:70839706	["G","A"]	324.01	0.154548	99.8455	0.071714	0.090574	0.4285	GRSF1	ENSP00000254799.6:p.(Ser41Leu)	missense_variant	SNV	rs558117166
	chr8:52149814	["T","C"]	71.007	0.0338693	99.9661	-0.1527	0.19286	0.42851	ST18	ENSP00000276480.7:p.(Tyr657Cys)	missense_variant	SNV	rs181322200
	chr16:71626551	["G","A"]	122	0.0581922	99.9418	-0.11658	0.14724	0.42851	MARVELD3	ENSP00000299952.4:p.(Glu108Lys)	missense_variant	SNV	rs546760858
	chr5:37122431	["T","C"]	80.005	0.0381612	99.9618	-0.14386	0.18171	0.42852	C5orf42	ENSP00000389014.2:p.(Arg2952Gly)	missense_variant, splice_region_variant	SNV	rs116198390	uncertain significance	Joubert syndrome 17, Joubert syndrome 17, Orofaciodigital syndrome type 6, not provided
	chr19:57701687	["G","A"]	96.004	0.0457925	99.9542	0.13134	0.16589	0.42853	ZNF154	ENSP00000469633.1:p.(Ser421Phe)	NMD_transcript_variant, missense_variant	SNV	rs200741090
	chr9:5774868	["T","G"]	103	0.0491295	99.9509	-0.1258	0.1589	0.42853	ERMP1		NMD_transcript_variant, intron_variant	SNV	rs570380074
	chr4:165040698	["A","T"]	480	0.228953	99.771	-0.058787	0.074256	0.42854	TRIM60	ENSP00000421142.1:p.(Glu209Val)	missense_variant	SNV	rs146335046
	chr2:15356401	["T","C"]	61.001	0.0290966	99.9709	-0.16472	0.20807	0.42855	NBAS	ENSP00000281513.5:p.(Glu1278Gly)	missense_variant	SNV	rs143200998	likely benign	not provided
	chr19:34741183	["C","T"]	128.03	0.0610684	99.9389	-0.11399	0.14398	0.42855	ZNF181	ENSP00000376065.3:p.(Arg312Cys)	missense_variant	SNV	rs145243605
	chr4:70156084	["C","CT"]	560.15	0.267183	99.7328	0.054669	0.069053	0.42855	PRR27		intron_variant, splice_region_variant	insertion	rs543951263
	chr2:149571135	["G","C"]	443.01	0.211309	99.7887	-0.060893	0.076917	0.42856	MMADHC	ENSP00000408331.2:p.(Arg250Gly)	missense_variant	SNV	rs141093638	likely benign, uncertain significance	Disorders of Intracellular Cobalamin Metabolism, Methylmalonic aciduria and homocystinuria type cblD, not provided, not specified
	chr8:73787994	["A","G"]	78.001	0.0372053	99.9628	-0.1458	0.18418	0.42857	AC022826.2		NMD_transcript_variant, intron_variant	SNV	rs528980394
	chr9:114099096	["A","G"]	37.006	0.0176513	99.9823	0.21168	0.26739	0.42858	KIF12		intron_variant, splice_region_variant	SNV	rs565097310
	chr22:19717870	["T","TAC"]	2166.6	1.03344	98.9666	0.02776	0.035067	0.42858	45540		5_prime_UTR_variant, NMD_transcript_variant	insertion	rs138910997
	chr10:110228260	["C","G"]	43.003	0.0205118	99.9795	0.19636	0.24805	0.42859	MXI1	ENSP00000331152.5:p.(Arg116Gly)	missense_variant	SNV	rs148687001
	chr14:23360045	["G","T"]	63.002	0.030051	99.9699	0.16222	0.20492	0.42859	EFS		intron_variant, splice_region_variant	SNV	rs145867933
	chr16:89738893	["G","C"]	671.01	0.320062	99.6799	-0.049836	0.062956	0.42859	FANCA	ENSP00000373952.3:p.(His1417Asp)	missense_variant	SNV	rs17227403	benign, likely benign, uncertain significance	Fanconi anemia, Fanconi anemia complementation group A, not provided, not specified
	chr11:44048295	["G","A"]	32.004	0.0152654	99.9847	0.22746	0.28734	0.4286	ACCSL	ENSP00000368109.1:p.(Ala87Thr)	missense_variant	SNV	rs371000393
	chr16:20741644	["G","A"]	974.01	0.464589	99.5354	0.041437	0.052346	0.4286	THUMPD1	ENST00000636554.1:c.96C>T(p.(Asp32=))	NMD_transcript_variant, synonymous_variant	SNV	rs116141535
	chr22:28773030	["G","C"]	36.025	0.0171834	99.9828	-0.21442	0.27088	0.42861	CCDC117	ENSP00000249064.4:p.(Gly61Arg)	missense_variant	SNV	rs536202476
	chr2:132784935	["A","G"]	29	0.0138326	99.9862	-0.23883	0.30172	0.42862	NCKAP5	ENSP00000387128.1:p.(Ser626Pro)	missense_variant	SNV	rs201000665
	chr2:58165745	["T","C"]	64.005	0.0305295	99.9695	0.16085	0.20322	0.42863	FANCL	ENSP00000385021.3:p.(Thr229Ala)	missense_variant	SNV	rs149731356	benign, likely benign	Fanconi anemia, Fanconi anemia complementation group L, not provided, not specified
	chr8:43056894	["G","T"]	106	0.0505605	99.9494	0.1252	0.15817	0.42863	AC110275.1		NMD_transcript_variant, intron_variant	SNV	rs188234748
	chr10:99698601	["C","T"]	803	0.383019	99.617	-0.045708	0.057745	0.42863	ENTPD7	ENSP00000359520.4:p.(Leu360Phe)	missense_variant	SNV	rs61738505
	chr14:104948280	["C","T"]	58.439	0.0278746	99.9721	0.1689	0.21339	0.42865	AHNAK2	ENSP00000353114.4:p.(Val2391Met)	missense_variant	SNV	rs199996901
	chr3:52821144	["C","A"]	98.001	0.0467451	99.9533	-0.1304	0.16474	0.42865	AC006254.1		NMD_transcript_variant, intron_variant	SNV	rs190010442
	chr9:35563363	["C","T"]	235	0.112092	99.8879	0.083634	0.10566	0.42865	FAM166B	ENSP00000382646.2:p.(Arg30Gln)	missense_variant	SNV	rs201290396
	chr1:153780002	["A","G"]	43.001	0.0205109	99.9795	-0.19634	0.24806	0.42866	SLC27A3	ENSP00000271857.2:p.(Ter812TrpextTer?)	stop_lost	SNV	rs199682747
	chr1:1457167	["G","A"]	43.009	0.0205147	99.9795	0.19613	0.2478	0.42866	ATAD3C	ENSP00000368062.2:p.(Arg243Gln)	missense_variant	SNV	rs375870663
	chr8:66664717	["G","A"]	67.001	0.0319585	99.968	0.15714	0.19854	0.42866	VCPIP1	ENSP00000309031.4:p.(Pro748Ser)	missense_variant	SNV	rs148659159
	chr22:39418741	["G","A"]	73	0.0348199	99.9652	-0.1506	0.19027	0.42866	TAB1	ENSP00000216160.6:p.(Arg187His)	missense_variant	SNV	rs140879164
	chr17:75731334	["G","A"]	92.001	0.0438831	99.9561	0.13428	0.16966	0.42866	ITGB4	ENSP00000200181.3:p.(Arg394Lys)	missense_variant	SNV	rs144655991	uncertain significance	Junctional epidermolysis bullosa with pyloric atresia
	chr17:58327742	["C","T"]	346	0.165037	99.835	0.069548	0.087869	0.42866	TSPOAP1	ENSP00000345824.4:p.(Ser60Asn)	missense_variant	SNV	rs146385838
	chr10:77821126	["G","A"]	42	0.0200334	99.98	-0.19843	0.25071	0.42867	DLG5	ENSP00000361467.2:p.(Arg1120Trp)	missense_variant	SNV	rs143605373
	chr13:52473831	["G","A"]	1216.1	0.580062	99.4199	0.036929	0.046659	0.42867	CKAP2	ENSP00000367276.4:p.(Glu518Lys)	missense_variant, splice_region_variant	SNV	rs41292820	benign	not provided
	chr16:89279716	["G","A"]	365.16	0.174176	99.8258	-0.067797	0.085661	0.42868	ANKRD11	ENSP00000301030.4:p.(Pro2276Ser)	missense_variant	SNV	rs201957371	benign, likely benign	Autism spectrum disorder, KBG syndrome, not provided
	chr1:220089952	["C","T"]	65.001	0.0310045	99.969	0.15971	0.2018	0.42869	BPNT1		splice_acceptor_variant	SNV	rs1040961543
	chr19:32842193	["C","T"]	56.004	0.0267131	99.9733	-0.17185	0.21715	0.4287	SLC7A9	ENSP00000023064.3:p.(Arg400Lys)	missense_variant	SNV	rs202069562	uncertain significance	Cystinuria, not provided
	chr12:32796111	["A","G"]	56.005	0.0267136	99.9733	0.17193	0.21724	0.4287	PKP2	ENST00000070846.10:c.2487T>C(p.(Asp829=))	splice_region_variant, synonymous_variant	SNV	rs142362933	benign, likely benign	Arrhythmogenic right ventricular dysplasia 9, Cardiomyopathy, not provided, not specified
	chr4:68670105	["T","G"]	203.01	0.0968328	99.9032	-0.089914	0.11361	0.4287	UGT2B15	ENSP00000341045.5:p.(Ser172Arg)	missense_variant	SNV	rs200638397
	chr5:37182852	["C","T"]	903.02	0.430727	99.5693	-0.043039	0.054382	0.4287	C5orf42	ENSP00000389014.2:p.(Val1777Ile)	missense_variant	SNV	rs142777778	benign, likely benign	Joubert syndrome 17, not provided, not specified
	chr19:54337555	["C","T"]	908.09	0.433146	99.5669	0.042605	0.053834	0.4287	LILRA4	ENSP00000291759.4:p.(Arg266His)	missense_variant	SNV	rs145556773
	chr6:53902626	["C","A"]	42.002	0.0200343	99.98	-0.19848	0.2508	0.42872	LRRC1		intron_variant, splice_region_variant	SNV	rs189260405
	chr9:14116187	["C","A"]	57.001	0.0271886	99.9728	0.17034	0.21525	0.42874	NFIB	ENSP00000380711.2:p.(Ala469Ser)	missense_variant	SNV	rs763701263
	chr16:682799	["C","T"]	285	0.135941	99.8641	-0.076028	0.096073	0.42874	JMJD8	ENSP00000399475.2:p.(Gly285Ser)	missense_variant	SNV	rs201419838
	chr15:65388813	["G","A"]	42	0.0200334	99.98	-0.19844	0.25076	0.42875	IGDCC4	ENSP00000319623.3:p.(Thr901Met)	missense_variant	SNV	rs200877185
	chr11:7089917	["G","A"]	47.001	0.0224188	99.9776	-0.18777	0.23729	0.42875	RBMXL2	ENSP00000304139.5:p.(Arg266His)	missense_variant	SNV	rs192864844
	chr19:21726630	["T","C"]	382.11	0.182261	99.8177	0.066573	0.084128	0.42875	ZNF100	ENSP00000476534.2:p.(Asn558Ser)	missense_variant	SNV	rs112138139
	chr22:37725012	["T","C"]	483.12	0.230441	99.7696	0.058889	0.074417	0.42875	Z83844.1		3_prime_UTR_variant, NMD_transcript_variant	SNV	rs202004755	benign	not provided
	chr22:37725012	["T","C"]	483.12	0.230441	99.7696	0.058889	0.074417	0.42875	TRIOBP	ENSP00000384312.3:p.(Ile819Thr)	missense_variant	SNV	rs202004755	benign	not provided
	chr11:61342488	["G","A"]	117	0.0558073	99.9442	0.11793	0.14903	0.42876	TKFC	ENSP00000378360.3:p.(Arg228Gln)	missense_variant	SNV	rs200763152
	chr11:8983922	["G","C"]	1127	0.537563	99.4624	-0.038709	0.048917	0.42876	NRIP3	ENSP00000310205.3:p.(Asp221Glu)	missense_variant	SNV	rs114283401
	chr18:45915596	["C","T"]	67.001	0.0319585	99.968	0.15726	0.19873	0.42877	EPG5	ENSP00000282041.4:p.(Arg1203Gln)	missense_variant	SNV	rs200186919	likely benign	Vici syndrome
	chr15:72266787	["C","T"]	782.04	0.373022	99.627	0.046243	0.05844	0.42877	AC009690.3		3_prime_UTR_variant, NMD_transcript_variant	SNV	rs35988131
	chr10:132404820	["C","T"]	33.06	0.0157691	99.9842	-0.22394	0.28301	0.42878	PWWP2B	ENSP00000306324.5:p.(Pro107Leu)	missense_variant	SNV	rs200770777
	chr9:101670433	["C","T"]	39	0.0186024	99.9814	0.20593	0.26025	0.42878	GRIN3A	ENSP00000355155.3:p.(Arg660Gln)	missense_variant	SNV	rs143140184
	chr7:142864665	["G","A"]	98.002	0.0467455	99.9533	-0.13006	0.16437	0.42878	EPHB6	ENSP00000481994.1:p.(Gly289Arg)	missense_variant	SNV	rs201782375
	chr10:94720472	["C","T"]	573.02	0.273322	99.7267	0.053952	0.068184	0.42879	CYP2C18	ENSP00000285979.6:p.(Thr299Ile)	missense_variant	SNV	rs60181876	benign	not provided
	chr10:94720472	["C","T"]	573.02	0.273322	99.7267	0.053952	0.068184	0.42879	AL583836.1	ENSP00000483243.1:p.(Thr179Ile)	NMD_transcript_variant, missense_variant	SNV	rs60181876	benign	not provided
	chr17:45845556	["G","A"]	24	0.0114477	99.9886	0.26242	0.33165	0.4288	SPPL2C	ENSP00000332488.5:p.(Arg217His)	missense_variant	SNV	rs117180332
	chr9:78262938	["A","C"]	42.004	0.0200353	99.98	-0.19852	0.25089	0.4288	CEP78	ENSP00000365782.4:p.(Lys472Thr)	missense_variant	SNV	rs578137318	uncertain significance	not provided
	chr11:8621654	["C","G"]	51.001	0.0243267	99.9757	0.18006	0.22757	0.42882	TRIM66	ENSP00000384876.2:p.(Met935Ile)	missense_variant	SNV	rs374442013
	chr6:169715862	["A","G"]	66.23	0.0315907	99.9684	-0.15827	0.20004	0.42882	PHF10		intron_variant, splice_region_variant	SNV	rs78641408
	chr2:238130657	["G","T"]	323	0.154066	99.8459	-0.071668	0.09058	0.42882	ESPNL	ENSP00000339115.3:p.(Trp648Leu)	missense_variant	SNV	rs201635024
	chr11:102840470	["C","T"]	113	0.0538994	99.9461	-0.12099	0.15292	0.42883	MMP3	ENSP00000299855.5:p.(Arg250His)	missense_variant	SNV	rs148047905
	chr22:26466228	["T","C"]	155	0.0739327	99.9261	0.10367	0.13103	0.42883	HPS4	ENSP00000381213.2:p.(His235Arg)	missense_variant, splice_region_variant	SNV	rs150166679	benign, uncertain significance	Hermansky-Pudlak syndrome 4, not provided
	chr9:130929755	["G","A"]	39	0.0186024	99.9814	-0.20598	0.26034	0.42884	FIBCD1	ENSP00000414501.1:p.(His122Tyr)	missense_variant	SNV	rs369937415
	chr20:41362971	["G","A"]	139	0.066301	99.9337	-0.10833	0.13693	0.42884	EMILIN3	ENSP00000332806.3:p.(Leu200Phe)	missense_variant	SNV	rs151216284
	chr11:73234754	["A","G"]	212.01	0.101126	99.8989	-0.088018	0.11125	0.42884	P2RY2	ENSP00000310305.2:p.(Ser199Gly)	missense_variant	SNV	rs141776297
	chr9:136303151	["T","G"]	301	0.143573	99.8564	-0.074515	0.094181	0.42884	CCDC187	ENSP00000492326.1:p.(Ser96Arg)	missense_variant	SNV	rs981095281
	chr5:154902542	["C","T"]	44.002	0.0209883	99.979	0.19389	0.24508	0.42886	GEMIN5	ENSP00000285873.6:p.(Ala955Thr)	missense_variant	SNV	rs184762925
	chr2:19932428	["A","G"]	136.1	0.0649177	99.9351	-0.11054	0.13972	0.42886	WDR35	ENSP00000314444.5:p.(Leu904Ser)	missense_variant	SNV	rs151047156	likely benign, uncertain significance	Cranioectodermal dysplasia 2, Cranioectodermal dysplasia 2, Short-rib thoracic dysplasia 7 with or without polydactyly, Short-rib thoracic dysplasia 7 with or without polydactyly, not provided
	chr20:1649159	["C","T"]	696.04	0.332001	99.668	0.049076	0.062033	0.42887	SIRPG	ENSP00000305529.3:p.(Ser108Asn)	missense_variant	SNV	rs62641735
	chr8:1782167	["C","T"]	61.006	0.029099	99.9709	-0.1646	0.20806	0.42888	KBTBD11-OT1		NMD_transcript_variant, intron_variant	SNV	rs779844295
	chr20:1921614	["G","A"]	41	0.0195564	99.9804	0.2009	0.25394	0.42889	SIRPA	ENSP00000478763.1:p.(Arg219His)	missense_variant	SNV	rs140075472
	chr2:1414416	["C","T"]	179.01	0.0853852	99.9146	-0.09635	0.12179	0.42889	TPO	ENSP00000318820.7:p.(Ala3Val)	missense_variant	SNV	rs151268825	likely benign	not provided
	chr15:57709058	["G","T"]	206.01	0.0982638	99.9017	-0.089645	0.11332	0.42889	GCOM1	ENSP00000465231.1:p.(Gly550Val)	missense_variant	SNV	rs150624904
	chr15:57709058	["G","T"]	206.01	0.0982638	99.9017	-0.089645	0.11332	0.42889	POLR2M	ENSP00000299638.3:p.(Gly153Val)	missense_variant	SNV	rs150624904
	chr1:225270795	["C","T"]	55.003	0.0262356	99.9738	-0.17343	0.21923	0.4289	DNAH14	ENSP00000414402.1:p.(Arg2528Cys)	missense_variant	SNV	rs530417418
	chr7:6150222	["C","T"]	88.002	0.0419757	99.958	-0.13706	0.17326	0.4289	USP42	ENSP00000301962.5:p.(Pro676Ser)	missense_variant	SNV	rs200429464
	chr16:31135476	["C","T"]	1109	0.528977	99.471	-0.038796	0.049043	0.42891	PRSS8	ENSP00000319730.6:p.(Gly8Glu)	missense_variant	SNV	rs148529565	benign	not provided, not specified
	chr2:151868413	["T","C"]	52.008	0.0248071	99.9752	0.1784	0.22553	0.42892	AC068547.1		NMD_transcript_variant, intron_variant	SNV	rs537128985
	chr3:48582345	["C","T"]	724.01	0.345342	99.6547	-0.048251	0.060997	0.42892	COL7A1	ENSP00000332371.8:p.(Arg1538His)	missense_variant	SNV	rs2229824	benign	Epidermolysis bullosa dystrophica, not provided
	chr10:69207854	["A","G"]	55.004	0.0262361	99.9738	0.17366	0.21953	0.42893	SUPV3L1	ENSP00000352678.4:p.(Lys613Arg)	missense_variant	SNV	rs141062949
	chr10:15214080	["C","T"]	106	0.0505605	99.9494	0.1249	0.1579	0.42893	FAM171A1	ENSP00000367356.4:p.(Arg503Lys)	missense_variant	SNV	rs185961044
	chr19:6468581	["G","A"]	68.001	0.0324355	99.9676	-0.15603	0.19726	0.42894	DENND1C	ENSP00000370889.1:p.(Ala527Val)	missense_variant	SNV	rs200066938
	chr14:100329641	["C","T"]	1674	0.798474	99.2015	0.031493	0.039813	0.42894	SLC25A47	ENSP00000354886.3:p.(Thr308Ile)	missense_variant	SNV	rs139864899
	chr7:107919510	["C","T"]	38.002	0.0181264	99.9819	-0.20861	0.26373	0.42896	DLD		NMD_transcript_variant, intron_variant	SNV	rs574539908
	chr16:24820345	["G","A"]	65.001	0.0310045	99.969	-0.1596	0.20177	0.42896	TNRC6A	ENSP00000379144.3:p.(Ala1763Thr)	missense_variant	SNV	rs149158264
	chr14:31302333	["C","T"]	22.005	0.0104961	99.9895	-0.27431	0.3468	0.42897	HEATR5A	ENSP00000437968.2:p.(Arg1809Gln)	missense_variant	SNV	rs559824863
	chr1:1083956	["C","T"]	52	0.0248032	99.9752	-0.17836	0.2255	0.42897	C1orf159	ENSP00000368644.1:p.(Arg336His)	missense_variant	SNV	rs149638137
	chr1:26361682	["G","A"]	73	0.0348199	99.9652	0.1506	0.19041	0.42897	ZNF683	ENSP00000388792.1:p.(Pro515Leu)	missense_variant	SNV	rs145631131
	chr2:178581939	["C","T"]	91.001	0.0434062	99.9566	-0.13477	0.17039	0.42898	TTN	ENSP00000467141.1:p.(Ala22144Thr)	missense_variant	SNV	rs183276016	likely benign, uncertain significance	Autosomal recessive limb-girdle muscular dystrophy type 2J, Autosomal recessive limb-girdle muscular dystrophy type 2J, Cardiovascular phenotype, Dilated cardiomyopathy 1G, Dilated cardiomyopathy 1G, Early-onset myopathy with fatal cardiomyopathy, Hypertrophic cardiomyopathy 9, Myopathy, myofibrillar, 9, with early respiratory failure, Tibial muscular dystrophy, not provided, not specified
	chr17:77213496	["C","T"]	688	0.328166	99.6718	-0.049392	0.062447	0.42898	SEC14L1		intron_variant, splice_region_variant	SNV	rs188715098
	chr22:40021772	["G","A"]	78.001	0.0372053	99.9628	-0.14567	0.18418	0.42899	FAM83F	ENSP00000330432.5:p.(Arg421Gln)	missense_variant	SNV	rs141861984
	chr16:29813025	["T","C"]	42.015	0.0200405	99.98	-0.1983	0.25072	0.429	AC009133.6		5_prime_UTR_variant, NMD_transcript_variant	SNV	rs202072359	benign, likely benign	not provided
	chr4:122947396	["C","G"]	77.004	0.0367298	99.9633	-0.14666	0.18544	0.429	SPATA5	ENSP00000274008.3:p.(Pro541Arg)	missense_variant	SNV	rs143957561	uncertain significance	Microcephaly-intellectual disability-sensorineural hearing loss-epilepsy-abnormal muscle tone syndrome, not provided
	chr19:50480162	["G","A"]	484	0.230861	99.7691	0.058473	0.073931	0.429	EMC10	ENSP00000472420.1:p.(Gly117Arg)	missense_variant	SNV	rs140693786
	chr1:27548116	["C","T"]	62	0.0295731	99.9704	0.16324	0.2064	0.42901	AHDC1	ENSP00000247087.4:p.(Gly1334Ser)	missense_variant	SNV	rs143951781	likely benign	not provided
	chr3:55888428	["A","G"]	101.03	0.0481898	99.9518	0.12836	0.1623	0.42901	ERC2	ENSP00000288221.6:p.(Ile842Thr)	missense_variant	SNV	rs200582069
	chr2:95214599	["G","A"]	311.01	0.148347	99.8517	0.072738	0.091972	0.42902	AC092835.1	ENSP00000478941.1:p.(Gly189Arg)	missense_variant	SNV	rs116761131
	chr4:125407124	["C","T"]	59.002	0.0281431	99.9719	-0.16749	0.21178	0.42903	FAT4	ENSP00000377862.3:p.(Pro1851Leu)	missense_variant	SNV	rs138655912	likely benign, uncertain significance	not provided
	chr7:80494600	["C","A"]	105.01	0.0500882	99.9499	-0.12545	0.15863	0.42903	GNAT3		intron_variant, splice_region_variant	SNV	rs185812956
	chr1:5880156	["G","A"]	42	0.0200334	99.98	-0.1984	0.25088	0.42904	NPHP4	ENSP00000367398.4:p.(Arg857Cys)	missense_variant	SNV	rs372688518	uncertain significance	Nephronophthisis, not provided
	chr13:38966893	["T","C"]	47.001	0.0224188	99.9776	-0.1876	0.23722	0.42905	STOML3	ENSP00000368952.4:p.(Met270Val)	missense_variant	SNV	rs149886487
	chr9:37916211	["T","TAGC"]	67.001	0.0319585	99.968	-0.15701	0.19854	0.42905	AL138752.2		NMD_transcript_variant, intron_variant	insertion	rs373315571
	chr12:124980723	["A","ACTCCTC"]	423.61	0.202056	99.7979	-0.062764	0.079365	0.42905	DHX37	ENSP00000311135.2:p.(Glu167_Glu168dup)	inframe_insertion	insertion	rs376470858
	chr2:178549089	["A","G"]	363.02	0.173155	99.8268	0.067609	0.085494	0.42906	TTN	ENSP00000467141.1:p.(Val30846Ala)	missense_variant	SNV	rs77968867	benign, likely benign, uncertain significance	Autosomal recessive limb-girdle muscular dystrophy type 2J, Autosomal recessive limb-girdle muscular dystrophy type 2J, Cardiomyopathy, Dilated cardiomyopathy 1G, Dilated cardiomyopathy 1G, Early-onset myopathy with fatal cardiomyopathy, Myopathy, myofibrillar, 9, with early respiratory failure, Primary dilated cardiomyopathy, Tibial muscular dystrophy, not provided, not specified
	chr20:43571064	["G","GGTGTGTGT"]	1050.8	0.501216	99.4988	0.03994	0.050505	0.42906	SGK2		intron_variant, splice_region_variant	insertion	rs11467250
	chr7:124032402	["C","CGCT"]	488.86	0.233179	99.7668	-0.058065	0.073427	0.42907	TMEM229A	ENSP00000395244.1:p.(Gln200dup)	inframe_insertion	insertion	rs71163719
	chr18:53066161	["A","G"]	627.28	0.299203	99.7008	-0.051511	0.065139	0.42907	DCC	ENSP00000389140.2:p.(Lys419Arg)	missense_variant	SNV	rs144623089	likely benign, uncertain significance	Gaze palsy, familial horizontal, with progressive scoliosis, 2, not provided
	chr4:128287549	["CCCAGA","C"]	35.058	0.0167222	99.9833	-0.21716	0.27462	0.42908	PGRMC2	ENSP00000429301.1:p.(Leu104GlyfsTer68)	frameshift_variant	deletion
	chr17:3656480	["C","A"]	870.44	0.415187	99.5848	-0.043544	0.055066	0.42908	CTNS		intron_variant, splice_region_variant	SNV	rs189632527	benign, likely benign	Cystinosis, Juvenile nephropathic cystinosis, Nephropathic cystinosis, Nephropathic cystinosis, Ocular cystinosis, Ocular cystinosis, not provided, not specified
	chr9:990686	["G","A"]	61.002	0.0290971	99.9709	-0.16207	0.20496	0.42911	DMRT3	ENSP00000190165.2:p.(Arg367Gln)	missense_variant	SNV	rs77795589
	chr12:9079271	["C","T"]	179	0.0853804	99.9146	-0.096217	0.12168	0.42911	A2M	ENSP00000323929.7:p.(Arg1031Gln)	missense_variant	SNV	rs202210880	likely benign	not provided
	chr1:23429866	["A","G"]	508.01	0.242313	99.7577	-0.057315	0.072484	0.42911	ASAP3	ENSP00000338769.3:p.(Leu901Ser)	missense_variant	SNV	rs114806866
	chr12:78118280	["G","A"]	613.01	0.292397	99.7076	-0.052306	0.06615	0.42911	NAV3	ENSP00000381007.2:p.(Ser1008Asn)	missense_variant	SNV	rs149366977
	chr15:44537419	["G","A"]	55.001	0.0262347	99.9738	0.17326	0.21912	0.42912	EIF3J	ENSP00000261868.5:p.(Asp47Asn)	missense_variant	SNV	rs372971169
	chr5:90763453	["C","A"]	821.02	0.391615	99.6084	0.044924	0.056816	0.42913	ADGRV1	ENSP00000384582.2:p.(Thr4090Asn)	missense_variant	SNV	rs199839743	benign, likely benign, uncertain significance, pathogenic	Usher syndrome type 2C, not provided, not specified
	chr5:76832914	["C","T"]	49.001	0.0233728	99.9766	-0.18356	0.23216	0.42916	F2RL1	ENSP00000296677.4:p.(Arg103Ter)	stop_gained	SNV	rs199710815
	chr12:110403665	["G","A"]	365	0.1741	99.8259	0.06768	0.085603	0.42916	ANAPC7	ENSP00000394394.3:p.(Ser22Leu)	missense_variant	SNV	rs199792027
	chr15:84643679	["C","T"]	168.01	0.0801383	99.9199	0.098926	0.12513	0.42917	WDR73	ENSP00000387982.2:p.(Gly310Arg)	missense_variant	SNV	rs201608269	likely benign	not provided
	chr14:67473053	["C","G"]	378	0.180301	99.8197	-0.066404	0.083989	0.42917	TMEM229B		3_prime_UTR_variant, NMD_transcript_variant	SNV	rs79687340
	chr3:52383915	["T","C"]	67	0.031958	99.968	0.1572	0.19884	0.42919	DNAH1	ENSP00000401514.2:p.(Cys2736Arg)	missense_variant	SNV	rs749686324	likely benign	Ciliary dyskinesia, primary, 37, Spermatogenic failure 18
	chr19:8973854	["A","C"]	54.003	0.0257586	99.9742	0.17483	0.22114	0.4292	MUC16	ENSP00000381008.2:p.(Ser2429Ala)	missense_variant	SNV	rs199734926
	chr17:37628662	["T","C"]	78.017	0.037213	99.9628	-0.14567	0.18426	0.4292	DDX52	ENSP00000479504.1:p.(Glu253Gly)	missense_variant	SNV	rs189434524
	chr7:64992080	["T","G"]	470.08	0.224221	99.7758	0.059589	0.075376	0.4292	ERV3-1	ENSP00000391594.1:p.(Asn316Thr)	missense_variant	SNV	rs138378166
	chr16:21643585	["G","A"]	43	0.0205104	99.9795	0.19606	0.248	0.42921	IGSF6	ENSP00000268389.4:p.(Pro183Leu)	missense_variant	SNV	rs938325492
	chr5:123090486	["G","C"]	48.007	0.0228986	99.9771	-0.18542	0.23455	0.42922	PRDM6	ENSP00000384725.3:p.(Gly158Arg)	missense_variant	SNV	rs1056506862
	chr22:19482726	["G","A"]	1711	0.816122	99.1839	-0.0312	0.039468	0.42923	CDC45	ENSP00000405726.2:p.(Val81Ile)	missense_variant	SNV	rs13447203	benign	not provided
	chr17:42567155	["C","T"]	94.006	0.0448395	99.9552	-0.13271	0.16788	0.42924	MLX	ENSP00000246912.3:p.(Pro11Ser)	missense_variant	SNV	rs548524602
	chr11:68003702	["G","C"]	110.01	0.0524732	99.9475	0.12253	0.155	0.42924	UNC93B1	ENSP00000227471.3:p.(Leu65Val)	missense_variant	SNV	rs376191930	uncertain significance	Herpes simplex encephalitis, susceptibility to, 1
	chr19:53801282	["C","G"]	382.02	0.182218	99.8178	-0.065718	0.083136	0.42924	NLRP12	ENSP00000375653.1:p.(Val902Leu)	missense_variant	SNV	rs104895568	benign, likely benign, not provided	Familial cold autoinflammatory syndrome 2, not provided, not specified
	chr13:52144720	["G","C"]	718.01	0.34248	99.6575	0.048112	0.060865	0.42925	NEK3	ENSP00000480328.1:p.(Arg259Gly)	missense_variant	SNV	rs34077016	benign	not provided
	chr6:39916220	["C","T"]	69.007	0.0329153	99.9671	-0.15477	0.1958	0.42927	MOCS1	ENSP00000344794.5:p.(Arg144Gln)	missense_variant	SNV	rs138822116	uncertain significance	Sulfite oxidase deficiency due to molybdenum cofactor deficiency type A
	chr6:112350138	["G","A"]	95.001	0.0453141	99.9547	0.13183	0.16679	0.42928	RFPL4B	ENSP00000423391.1:p.(Gly144Ser)	missense_variant	SNV	rs145258571
	chr1:151132597	["C","A"]	137.01	0.0653518	99.9346	0.1098	0.13891	0.42928	SEMA6C	ENSP00000357909.3:p.(Gly926Cys)	missense_variant	SNV	rs200137396
	chr5:161828	["C","T"]	40.001	0.0190799	99.9809	-0.20308	0.25693	0.42929	PLEKHG4B	ENSP00000490806.1:p.(Arg845Cys)	missense_variant	SNV	rs201315763
	chr20:36432094	["G","A"]	65	0.0310041	99.969	-0.15945	0.20173	0.42929	DLGAP4	ENSP00000341633.5:p.(Arg126His)	missense_variant	SNV	rs202172659
	chr8:103441590	["C","T"]	30.001	0.01431	99.9857	-0.23485	0.29714	0.42931	DCAF13	ENSP00000297579.5:p.(Arg560Cys)	missense_variant	SNV	rs763038882
	chr1:152219291	["G","A"]	53.007	0.0252836	99.9747	0.17642	0.22321	0.42931	HRNR	ENSP00000357791.2:p.(Arg780Ter)	stop_gained	SNV	rs150641638
	chr9:38575649	["G","C"]	46.003	0.0219428	99.9781	0.18935	0.23957	0.42932	ANKRD18A	ENSP00000382610.4:p.(Gln931Glu)	missense_variant	SNV	rs779973109
	chr9:38575649	["G","C"]	46.003	0.0219428	99.9781	0.18935	0.23957	0.42932	FAM95C	ENSP00000490788.1:p.(Gln69Glu)	NMD_transcript_variant, missense_variant	SNV	rs779973109
	chr9:12821701	["G","A"]	816.01	0.389225	99.6108	-0.045274	0.057284	0.42933	LURAP1L	ENSP00000321026.3:p.(Asp210Asn)	missense_variant	SNV	rs145802745
	chr1:156285657	["A","G"]	1788	0.85285	99.1472	-0.030498	0.038588	0.42933	TMEM79	ENSP00000295694.5:p.(Asp144Gly)	missense_variant	SNV	rs116664767
	chr14:100381547	["C","G"]	46	0.0219413	99.9781	0.18934	0.23958	0.42934	WDR25	ENSP00000385540.3:p.(Pro208Arg)	missense_variant	SNV	rs375660046
	chr1:248858508	["C","T"]	1324	0.631529	99.3685	0.035696	0.045168	0.42935	ZNF692		intron_variant, splice_region_variant	SNV	rs79943082
	chr19:40846030	["A","G"]	68.052	0.0324598	99.9675	-0.15574	0.19706	0.42936	AC008537.1		NMD_transcript_variant, intron_variant	SNV	rs148693084
	chr19:40846030	["A","G"]	68.052	0.0324598	99.9675	-0.15574	0.19706	0.42936	CYP2A6	ENSP00000301141.4:p.(Ile300Thr)	missense_variant	SNV	rs148693084
	chr9:114168493	["C","T"]	70.001	0.0333895	99.9666	-0.15372	0.19451	0.42936	COL27A1	ENSP00000348385.3:p.(Ala313Val)	missense_variant	SNV	rs779082252	likely benign	not provided
	chr1:39388125	["G","T"]	170.01	0.0810923	99.9189	-0.097947	0.12394	0.42937	MACF1	ENSP00000455823.1:p.(Val5132Phe)	missense_variant	SNV	rs141949859
	chr16:2764910	["G","T"]	378.02	0.18031	99.8197	-0.066172	0.083734	0.42937	SRRM2	ENSP00000301740.8:p.(Gly1461Val)	missense_variant	SNV	rs149555495
	chr3:38605953	["C","T"]	38	0.0181254	99.9819	-0.20856	0.26391	0.42938	SCN5A	ENSP00000410257.1:p.(Glu446Lys)	missense_variant, splice_region_variant	SNV	rs199473339	benign, likely benign, uncertain significance	Brugada syndrome, Brugada syndrome 1, Cardiac arrhythmia, Cardiovascular phenotype, Dilated cardiomyopathy 1E, Primary dilated cardiomyopathy, Progressive familial heart block, type 1A, Sick sinus syndrome 1, Ventricular fibrillation, paroxysmal familial, type 1, not specified
	chr9:4860213	["G","A"]	56.003	0.0267126	99.9733	0.17197	0.21761	0.42938	RCL1	ENSP00000371169.4:p.(Asp354Asn)	missense_variant	SNV	rs779018111
	chr22:45327965	["G","A"]	265.15	0.126473	99.8735	0.078946	0.099899	0.42938	FAM118A	ENSP00000216214.3:p.(Ala142Thr)	missense_variant	SNV	rs62001861
	chr14:104954980	["C","T"]	450	0.214643	99.7854	-0.060504	0.076563	0.42938	AHNAK2	ENSP00000353114.4:p.(Gly210Ser)	missense_variant	SNV	rs199635339	benign	not provided
	chr1:204975400	["C","T"]	106	0.0505605	99.9494	0.12494	0.15811	0.4294	NFASC	ENSP00000344786.6:p.(Pro563Leu)	missense_variant	SNV	rs137927139
	chr3:11259079	["G","A"]	352	0.167899	99.8321	-0.068319	0.086456	0.4294	HRH1	ENSP00000406705.2:p.(Met14Ile)	missense_variant	SNV	rs79314450	benign	not provided
	chr11:85882552	["C","T"]	452.01	0.215602	99.7844	0.060738	0.076861	0.4294	CCDC83	ENSP00000280245.4:p.(His74Tyr)	missense_variant	SNV	rs150724013
	chr2:20790312	["T","C"]	336.01	0.160272	99.8397	-0.069926	0.088491	0.42941	LDAH	ENSP00000370480.3:p.(Ser81Gly)	missense_variant	SNV	rs141413800
	chr1:2502197	["C","T"]	648	0.309087	99.6909	-0.050362	0.063733	0.42941	PLCH2	ENSP00000367747.3:p.(Pro916Leu)	missense_variant	SNV	rs202014893
	chr2:227666886	["G","A"]	67.01	0.0319628	99.968	-0.15688	0.19854	0.42942	AC064853.5	ENSP00000493101.1:p.(Cys28Tyr)	missense_variant	SNV	rs111435167
	chr8:143722102	["C","T"]	118	0.0562843	99.9437	0.11838	0.14982	0.42943	MAPK15	ENSP00000337691.4:p.(Arg496Trp)	missense_variant	SNV	rs200198011
	chr10:132163296	["C","T"]	164	0.0782256	99.9218	0.10061	0.12732	0.42943	JAKMIP3	ENSP00000298622.4:p.(Arg768Cys)	missense_variant	SNV	rs142668761
	chr11:26534449	["T","C"]	303.01	0.144531	99.8555	-0.074108	0.093787	0.42943	ANO3		intron_variant, splice_region_variant	SNV	rs138437878	benign	Dystonic disorder, not provided
	chr1:201225929	["A","G"]	42	0.0200334	99.98	-0.19836	0.25104	0.42944	IGFN1	ENSP00000334714.4:p.(His3531Arg)	missense_variant	SNV	rs542708405
	chr1:235806693	["G","A"]	65.002	0.031005	99.969	0.15951	0.20187	0.42945	LYST	ENSP00000374443.2:p.(His815Tyr)	missense_variant	SNV	rs141764855	uncertain significance	ChÃ©diak-Higashi syndrome
	chr1:25863796	["C","T"]	144	0.0686859	99.9313	0.10733	0.13583	0.42945	PAQR7	ENSP00000363414.3:p.(Arg15Gln)	missense_variant	SNV	rs144635058
	chr19:50323524	["C","T"]	42	0.0200334	99.98	-0.19811	0.25073	0.42946	KCNC3	ENSP00000434241.1:p.(Asp477Asn)	missense_variant	SNV	rs148033381	uncertain significance	not provided
	chr19:54106359	["C","T"]	563.11	0.268595	99.7314	0.05448	0.068952	0.42946	NDUFA3		NMD_transcript_variant, intron_variant	SNV	rs147526693
	chr10:93431461	["A","T"]	929.04	0.443139	99.5569	0.041934	0.053073	0.42946	MYOF	ENSP00000352208.4:p.(Ser98Thr)	missense_variant	SNV	rs180853104	likely benign	not provided
	chr6:161048855	["A","C"]	71.004	0.0338679	99.9661	-0.15047	0.19044	0.42947	MAP3K4	ENSP00000375986.4:p.(Asn195His)	missense_variant	SNV	rs149423305
	chr19:12398214	["G","A"]	1444	0.688767	99.3112	0.034401	0.04354	0.42947	AC008758.4		NMD_transcript_variant, intron_variant	SNV	rs150383549
	chr8:1781242	["C","T"]	131.01	0.0624899	99.9375	-0.11223	0.14205	0.42949	KBTBD11-OT1		NMD_transcript_variant, intron_variant	SNV	rs768482853
	chr1:160171735	["A","G"]	235.04	0.112111	99.8879	-0.083738	0.10599	0.42949	ATP1A4	ENSP00000357060.4:p.(Lys611Arg)	missense_variant	SNV	rs79938119	benign	not provided
	chr21:46284425	["T","C"]	325.07	0.155054	99.8449	-0.071233	0.09016	0.42949	MCM3AP	ENSP00000380820.1:p.(Met288Val)	missense_variant	SNV	rs17182545	benign	not provided
	chr17:7024700	["CCAGCAG","C"]	52.004	0.0248052	99.9752	0.17802	0.22534	0.42952	BCL6B	ENSP00000293805.5:p.(Ser243_Ser244del)	inframe_deletion	deletion	rs55799550
	chr12:11062169	["A","G"]	85.007	0.0405471	99.9595	0.13945	0.17652	0.42952	AC018630.6		NMD_transcript_variant, intron_variant	SNV	rs564334464
	chr11:103943469	["T","C"]	227	0.108276	99.8917	0.085283	0.10795	0.42952	PDGFD	ENSP00000376865.2:p.(His252Arg)	missense_variant	SNV	rs149646361
	chr10:100978869	["G","A"]	118	0.0562843	99.9437	0.1176	0.14887	0.42953	SEMA4G	ENSP00000210633.3:p.(Val222Ile)	missense_variant	SNV	rs138710515
	chr2:233822427	["T","A"]	31.002	0.0147875	99.9852	0.23064	0.29196	0.42954	MROH2A	ENSP00000477597.1:p.(Leu1249His)	missense_variant	SNV	rs571048469
	chr2:219213873	["C","T"]	84	0.0400668	99.9599	-0.14031	0.17761	0.42954	ABCB6	ENSP00000265316.3:p.(Ala511Thr)	missense_variant	SNV	rs140089441
	chr14:60153159	["T","C"]	71.01	0.0338707	99.9661	0.15255	0.19311	0.42955	DHRS7	ENSP00000450899.1:p.(Asn133Ser)	missense_variant	SNV	rs147318951
	chr5:148550218	["G","A"]	145.01	0.0691677	99.9308	0.10691	0.13534	0.42956	HTR4	ENSP00000353915.3:p.(Thr24Met)	missense_variant	SNV	rs140096726
	chr10:100980697	["G","C"]	480	0.228953	99.771	-0.05891	0.074575	0.42956	SEMA4G		intron_variant, splice_region_variant	SNV	rs74823068
	chr12:31102265	["C","T"]	44	0.0209874	99.979	-0.1935	0.24495	0.42957	DDX11	ENSP00000440402.1:p.(Ala742Val)	missense_variant	SNV	rs772951240
	chr11:56989401	["C","A"]	48.001	0.0228958	99.9771	0.18532	0.23462	0.42958	OR5AK2	ENSP00000322784.2:p.(Thr163Lys)	missense_variant	SNV	rs148909197
	chr6:137881177	["G","A"]	98.007	0.0467479	99.9533	-0.12971	0.16421	0.42958	TNFAIP3	ENSP00000481570.1:p.(Gly744Asp)	missense_variant	SNV	rs150355046	likely benign, uncertain significance, not provided	not provided, not specified
	chr9:14789073	["G","C"]	130	0.0620081	99.938	-0.11263	0.14259	0.42959	FREM1	ENSP00000412940.2:p.(Cys1341Trp)	missense_variant	SNV	rs200716268	uncertain significance	Oculotrichoanal syndrome, not provided
	chr2:33584927	["C","A"]	1005.1	0.479418	99.5206	-0.040376	0.051115	0.42959	FAM98A	ENSP00000238823.8:p.(Gly469Val)	missense_variant	SNV	rs142925728
	chr5:147415701	["G","A"]	357.01	0.170289	99.8297	-0.068188	0.086328	0.4296	DPYSL3		intron_variant, splice_region_variant	SNV	rs115541254	benign	not provided
	chr1:168045225	["T","C"]	438.06	0.208948	99.7911	-0.061457	0.077805	0.4296	DCAF6	ENST00000367840.3:c.2256T>C(p.(Asp752=))	splice_region_variant, synonymous_variant	SNV	rs112314786
	chr8:144264565	["G","A"]	816	0.38922	99.6108	-0.045269	0.057311	0.4296	BOP1	ENSP00000455106.1:p.(Arg239Cys)	missense_variant	SNV	rs1048967179
	chr2:48647054	["T","G"]	1272	0.606725	99.3933	-0.035918	0.045473	0.42961	AC073082.1		3_prime_UTR_variant, NMD_transcript_variant	SNV	rs75483502
	chr7:141010411	["G","T"]	194	0.0925352	99.9075	-0.092493	0.1171	0.42963	MRPS33		intron_variant, splice_region_variant	SNV	rs189895199
	chr11:82930270	["T","C"]	525.02	0.250427	99.7496	0.056388	0.071394	0.42963	DDIAS	ENSP00000435421.1:p.(Val130Ala)	missense_variant	SNV	rs138860115
	chr6:143835705	["C","T"]	35.002	0.0166954	99.9833	-0.21101	0.26717	0.42964	AL049844.1		3_prime_UTR_variant, NMD_transcript_variant	SNV	rs368842071
	chr3:15563507	["CATA","C"]	46.002	0.0219423	99.9781	0.18938	0.23978	0.42964	HACL1	ENSP00000323811.5:p.(Tyr518del)	inframe_deletion	deletion	rs555074049
	chr8:134610587	["G","C"]	67.001	0.0319585	99.968	-0.15704	0.19883	0.42964	ZFAT	ENSP00000367069.3:p.(Pro173Ala)	missense_variant	SNV	rs199920798
	chr4:48341864	["G","T"]	128	0.0610541	99.9389	-0.11348	0.14368	0.42964	SLAIN2	ENSP00000264313.5:p.(Gly42Val)	missense_variant	SNV	rs544036217
	chr4:78920154	["C","T"]	1639	0.781779	99.2182	0.031851	0.040327	0.42964	PAQR3		NMD_transcript_variant, intron_variant	SNV	rs116711554
	chr7:85065425	["A","G"]	97.007	0.0462709	99.9537	-0.13064	0.16541	0.42965	SEMA3D	ENST00000284136.10:c.717T>C(p.(Asn239=))	splice_region_variant, synonymous_variant	SNV	rs149888411	likely benign	not provided
	chr2:202907907	["C","T"]	232	0.110661	99.8893	-0.084353	0.1068	0.42965	WDR12	ENSP00000261015.3:p.(Asp32Asn)	missense_variant	SNV	rs79790651
	chr6:55277494	["A","G"]	301.02	0.143582	99.8564	0.074085	0.093803	0.42965	HCRTR2	ENSP00000477548.1:p.(Ile293Val)	missense_variant	SNV	rs74720027
	chr1:43362980	["A","G"]	52.002	0.0248042	99.9752	-0.17815	0.22557	0.42966	CDC20	ENSP00000308450.5:p.(Met451Val)	missense_variant	SNV	rs150849773
	chr5:119206876	["G","C"]	63.005	0.0300525	99.9699	-0.15934	0.20175	0.42966	DMXL1	ENSP00000439479.1:p.(Glu2636Gln)	missense_variant	SNV	rs776318996
	chr4:22387845	["T","G"]	132	0.0629621	99.937	-0.11198	0.14178	0.42966	ADGRA3	ENSP00000334952.5:p.(Asn1276His)	missense_variant	SNV	rs146897125	likely benign	not provided
	chr1:169617339	["C","T"]	178.02	0.084913	99.9151	-0.096252	0.12187	0.42966	SELP	ENSP00000263686.5:p.(Arg57His)	missense_variant	SNV	rs7529463
	chr3:157363600	["C","T"]	644.02	0.307188	99.6928	0.050941	0.0645	0.42966	VEPH1	ENSP00000354919.2:p.(Arg500Lys)	missense_variant	SNV	rs115603959
	chr1:197057135	["T","C"]	1177	0.561412	99.4386	-0.037785	0.047843	0.42966	F13B	ENSP00000356382.1:p.(His350Arg)	missense_variant	SNV	rs5999	benign, uncertain significance	Factor XIII, b subunit, deficiency of, not provided
	chr17:81908570	["G","A"]	39	0.0186024	99.9814	0.20561	0.26034	0.42967	PCYT2	ENST00000538721.6:c.405C>T(p.(Tyr135=))	splice_region_variant, synonymous_variant	SNV	rs147568012
	chr16:30744906	["T","A"]	189.02	0.0901598	99.9098	0.093641	0.11857	0.42967	AC106886.5		3_prime_UTR_variant, NMD_transcript_variant	SNV	rs145321629
	chr19:36067948	["T","G"]	86.005	0.0410231	99.959	0.13864	0.17555	0.42968	WDR62	ENSP00000384792.1:p.(Tyr274Asp)	missense_variant	SNV	rs746156911	benign, uncertain significance	Microcephaly 2, primary, autosomal recessive, with or without cortical malformations, not provided
	chr12:12465607	["A","G"]	213.01	0.101603	99.8984	-0.088012	0.11145	0.42969	BORCS5	ENSP00000321546.4:p.(Lys141Arg)	missense_variant	SNV	rs118128455
	chr11:1251540	["C","G"]	399	0.190317	99.8097	0.064711	0.081941	0.42969	MUC5B	ENSP00000436812.1:p.(Pro4887Arg)	missense_variant	SNV	rs56233103
	chr10:114300301	["G","A"]	78.002	0.0372058	99.9628	-0.14543	0.18416	0.42971	AFAP1L2	ENSP00000303042.4:p.(Thr617Met)	missense_variant	SNV	rs144011687
	chr16:87701039	["A","C"]	54.01	0.025762	99.9742	-0.17462	0.22114	0.42972	KLHDC4		NMD_transcript_variant, intron_variant, splice_region_variant	SNV	rs576619568
	chr20:34757635	["G","T"]	96.001	0.0457911	99.9542	-0.131	0.1659	0.42972	NCOA6	ENSP00000351894.2:p.(His371Gln)	missense_variant	SNV	rs145751574
	chr12:110645106	["A","T"]	209.04	0.099709	99.9003	-0.088299	0.11182	0.42972	TCTN1	ENSP00000380779.4:p.(Ile491Phe)	missense_variant	SNV	rs201894544	likely benign, uncertain significance	Joubert syndrome, Meckel-Gruber syndrome, not provided, not specified
	chr7:134947540	["A","G"]	294.05	0.140258	99.8597	0.074957	0.094922	0.42972	CALD1	ENSP00000354826.2:p.(Lys522Arg)	missense_variant	SNV	rs144595168
	chr1:160950162	["T","C"]	347	0.165514	99.8345	-0.069365	0.08784	0.42972	ITLN2	ENSP00000357008.3:p.(Tyr202Cys)	missense_variant	SNV	rs149396796
	chr12:105197757	["A","G"]	92.003	0.0438841	99.9561	-0.13389	0.16955	0.42973	APPL2		intron_variant, splice_region_variant	SNV	rs150286836
	chr12:105197801	["C","T"]	57	0.0271882	99.9728	0.17013	0.21545	0.42974	APPL2	ENSP00000446917.1:p.(Arg345His)	missense_variant	SNV	rs150223880
	chr19:15807656	["G","T"]	362	0.172669	99.8273	-0.067763	0.085816	0.42974	OR10H1	ENSP00000493436.1:p.(His128Asn)	missense_variant	SNV	rs139388455
	chr15:89333596	["TTGCTGCTGC","T"]	430.6	0.20539	99.7946	0.061999	0.078518	0.42975	POLG	ENSP00000268124.5:p.(Gln53_Gln55del)	inframe_deletion	deletion	rs41550117	benign, likely benign	Hereditary spastic paraplegia, Mitochondrial DNA depletion syndrome 4b, Progressive sclerosing poliodystrophy, Seizure, not provided, not specified
	chr10:70123446	["T","C"]	49.001	0.0233728	99.9766	-0.1833	0.23214	0.42976	AIFM2	ENSP00000362345.1:p.(Ile85Val)	missense_variant	SNV	rs140958169
	chr3:111884786	["A","G"]	326.01	0.155502	99.8445	0.071554	0.090621	0.42976	PHLDB2	ENSP00000405405.2:p.(Arg237Gly)	missense_variant	SNV	rs150557643
	chr1:10665530	["C","A"]	609	0.290484	99.7095	-0.052179	0.066083	0.42977	CASZ1	ENSP00000366221.3:p.(Ala20Ser)	missense_variant	SNV	rs76910492	benign	not provided
	chr13:23805994	["C","T"]	912.03	0.435025	99.565	-0.043019	0.054484	0.42977	MIPEP	ENSP00000371607.3:p.(Glu602Lys)	missense_variant	SNV	rs114638163	benign	not provided
	chr3:38062222	["G","A"]	479	0.228476	99.7715	0.058694	0.074338	0.42978	DLEC1	ENSP00000315914.5:p.(Val243Ile)	missense_variant	SNV	rs148212000
	chr19:19711725	["C","T"]	53.015	0.0252874	99.9747	0.17653	0.22359	0.42979	ZNF14	ENSP00000340514.2:p.(Arg519Gln)	missense_variant	SNV	rs201226556
	chr18:62359976	["A","T"]	62.002	0.0295741	99.9704	-0.16062	0.20343	0.4298	TNFRSF11A	ENSP00000465500.1:p.(Arg181Ser)	missense_variant	SNV	rs762733251	benign, uncertain significance	Autosomal recessive osteopetrosis 7, Paget disease of bone 2, early-onset, not provided
	chr14:55648115	["T","C"]	61.003	0.0290975	99.9709	-0.16428	0.20808	0.42981	KTN1	ENST00000395314.7:c.2298T>C(p.(Asn766=))	splice_region_variant, synonymous_variant	SNV	rs369697692
	chr19:57506414	["G","A"]	182	0.0868114	99.9132	0.095166	0.12054	0.42981	ZNF773	ENSP00000282292.3:p.(Val107Met)	missense_variant	SNV	rs112107510
	chr12:14567692	["G","A"]	233	0.111138	99.8889	-0.084141	0.10657	0.42981	PLBD1	ENSP00000240617.5:p.(Thr2Ile)	missense_variant	SNV	rs539273233
	chr19:16501221	["G","A"]	531.02	0.253289	99.7467	0.05596	0.070879	0.42981	AC008764.1		NMD_transcript_variant, intron_variant	SNV	rs141306136
	chr11:125951971	["G","A"]	566.08	0.270012	99.73	0.05407	0.068486	0.42982	VSIG10L2	ENSP00000491467.1:p.(Val465Ile)	missense_variant	SNV	rs114437582
	chr2:98396513	["A","G"]	74.009	0.0353012	99.9647	0.14915	0.18892	0.42983	CNGA3	ENSP00000386761.1:p.(Lys452Arg)	missense_variant	SNV	rs190014426	uncertain significance	Achromatopsia 2, not provided
	chr15:42412010	["A","G"]	74.01	0.0353017	99.9647	-0.14916	0.18894	0.42983	AC012651.1		3_prime_UTR_variant, NMD_transcript_variant	SNV	rs753401049	uncertain significance	Autosomal recessive limb-girdle muscular dystrophy type 2A
	chr1:228317556	["G","A"]	168.01	0.0801383	99.9199	0.099136	0.12557	0.42983	OBSCN	ENSP00000455507.2:p.(Gly5509Ser)	missense_variant	SNV	rs201223554
	chr1:215838055	["T","C"]	57.002	0.0271891	99.9728	0.16992	0.21523	0.42984	USH2A	ENSP00000305941.3:p.(Ile3103Val)	missense_variant	SNV	rs143352618	likely benign, uncertain significance	Retinitis pigmentosa 39, Usher syndrome type 2A, not provided, not specified
	chr3:46448997	["G","A"]	69.002	0.032913	99.9671	0.15449	0.19569	0.42984	LTF	ENSP00000231751.4:p.(Arg360Trp)	missense_variant	SNV	rs144305401
	chr17:42565030	["C","T"]	78	0.0372049	99.9628	0.14529	0.18403	0.42984	COASY	ENSP00000464814.1:p.(Arg458Trp)	missense_variant	SNV	rs201600053	uncertain significance	Neurodegeneration with brain iron accumulation 6
	chr4:1353341	["G","A"]	69	0.032912	99.9671	-0.15247	0.19313	0.42985	UVSSA	ENSP00000374501.4:p.(Asp288Asn)	missense_variant	SNV	rs141268114
	chr17:78971691	["A","T"]	209	0.09969	99.9003	0.088285	0.11183	0.42985	LGALS3BP	ENSP00000262776.2:p.(Leu548Gln)	missense_variant	SNV	rs145820349
	chr19:10329048	["C","T"]	243	0.115907	99.8841	-0.082416	0.1044	0.42985	RAVER1	ENSP00000293677.5:p.(Arg134His)	missense_variant	SNV	rs199975670
	chr7:101037879	["A","G"]	642.23	0.306334	99.6937	0.051014	0.06462	0.42985	MUC17	ENSP00000302716.4:p.(Thr2155Ala)	missense_variant	SNV	rs28410465
	chr17:4539522	["C","T"]	252.01	0.120205	99.8798	-0.080583	0.10208	0.42987	MYBBP1A	ENSP00000370968.2:p.(Ala1294Thr)	missense_variant	SNV	rs117506528
	chr2:199963729	["C","G"]	53.005	0.0252826	99.9747	-0.17619	0.22321	0.4299	MAIP1		intron_variant, splice_region_variant	SNV	rs200389519
	chr10:97333935	["C","T"]	43.003	0.0205118	99.9795	0.19558	0.24778	0.42991	FRAT2	ENSP00000360058.2:p.(Gly213Glu)	missense_variant	SNV	rs757669451
	chr6:32049504	["T","A"]	141.02	0.0672645	99.9327	-0.10832	0.13723	0.42991	TNXB	ENSP00000364393.3:p.(Thr3175Ser)	missense_variant	SNV	rs202109631	uncertain significance	not provided
	chr16:795229	["C","T"]	152.01	0.0725066	99.9275	-0.10415	0.13195	0.42991	CHTF18	ENSP00000486314.1:p.(Ala892Val)	missense_variant	SNV	rs200982272
	chr1:223003171	["G","A"]	58	0.0276652	99.9723	-0.16849	0.21347	0.42993	DISP1	ENSP00000284476.6:p.(Glu592Lys)	missense_variant	SNV	rs140364622	likely benign	not provided
	chr19:44386492	["C","T"]	161.02	0.0768042	99.9232	0.10061	0.12746	0.42993	ZNF285	ENSP00000464788.1:p.(Glu592Lys)	missense_variant	SNV	rs149238831
	chr22:42884398	["G","T"]	625	0.298116	99.7019	-0.051386	0.065103	0.42993	PACSIN2	ENSP00000263246.3:p.(Ser258Tyr)	missense_variant	SNV	rs200427054
	chr1:228288688	["C","T"]	39.007	0.0186058	99.9814	-0.20536	0.26018	0.42994	OBSCN	ENSP00000455507.2:p.(Thr3809Met)	missense_variant	SNV	rs201716550
	chr2:181547649	["C","A"]	52	0.0248032	99.9752	0.17787	0.22535	0.42994	CERKL	ENSP00000341159.5:p.(Val439Leu)	missense_variant	SNV	rs145489428	uncertain significance	Retinitis pigmentosa, Retinitis pigmentosa 26, not provided
	chr5:97165082	["C","G"]	289.01	0.137854	99.8621	0.075317	0.095423	0.42994	RIOK2	ENSP00000283109.3:p.(Gly488Ala)	missense_variant	SNV	rs149380980
	chr1:151530732	["C","T"]	76.003	0.0362523	99.9637	-0.14714	0.18642	0.42995	CGN	ENSP00000271636.7:p.(Arg853Ter)	stop_gained	SNV	rs149281724
	chr12:52385576	["G","A"]	360	0.171715	99.8283	-0.067729	0.08581	0.42995	KRT84	ENSP00000257951.3:p.(Arg4Cys)	missense_variant	SNV	rs73094990
	chr1:155320470	["T","A"]	404	0.192702	99.8073	-0.063784	0.080814	0.42995	FDPS	ENSP00000357340.4:p.(Leu374Gln)	missense_variant	SNV	rs61740152
	chr8:47785114	["G","A"]	255.01	0.121636	99.8784	-0.080404	0.10187	0.42997	PRKDC	ENST00000314191.6:c.11106C>T(p.(Pro3702=))	splice_region_variant, synonymous_variant	SNV	rs8178236	likely benign	Severe combined immunodeficiency due to DNA-PKcs deficiency
	chr15:90245613	["A","T"]	44.004	0.0209893	99.979	0.19348	0.24515	0.42998	AC091167.8		NMD_transcript_variant, intron_variant	SNV	rs542665705
	chr22:30341747	["G","A"]	61.001	0.0290966	99.9709	-0.15911	0.2016	0.42998	SF3A1	ENSP00000215793.7:p.(Ala339Val)	missense_variant	SNV	rs147101204
	chr6:10763546	["T","TA"]	69.272	0.0330417	99.967	-0.15446	0.19571	0.42998	AL024498.2		NMD_transcript_variant, intron_variant	insertion	rs35696238
	chr2:201574240	["T","C"]	47.056	0.022445	99.9776	-0.1872	0.23719	0.42999	C2CD6	ENSP00000409937.1:p.(Tyr241Cys)	missense_variant	SNV	rs148117077
	chr1:230779074	["C","T"]	70.003	0.0333904	99.9666	0.15334	0.1943	0.42999	CAPN9	ENSP00000271971.2:p.(Thr352Met)	missense_variant	SNV	rs145226005
	chr13:51768293	["C","T"]	53.001	0.0252807	99.9747	-0.17634	0.22344	0.43	DHRS12	ENSP00000411565.2:p.(Arg283Gln)	missense_variant	SNV	rs545421771
	chr2:130916951	["A","G"]	399.02	0.190327	99.8097	0.06441	0.081615	0.43	ARHGEF4	ENSP00000386794.2:p.(Asp1002Gly)	missense_variant	SNV	rs373185373
	chr1:158547916	["T","C"]	261.14	0.12456	99.8754	-0.078882	0.099955	0.43001	OR6Y1	ENSP00000493253.1:p.(Met64Val)	missense_variant	SNV	rs144804623
	chr5:96880025	["G","T"]	230	0.109707	99.8903	-0.084918	0.10761	0.43003	ERAP2	ENSP00000400376.3:p.(Asp114Tyr)	missense_variant	SNV	rs149963216
	chr19:8522824	["C","A"]	696.03	0.331996	99.668	-0.048609	0.061598	0.43004	MYO1F	ENSP00000344871.6:p.(Asp954Tyr)	missense_variant	SNV	rs201832487	benign, likely benign	not provided
	chr2:167243770	["G","A"]	29.001	0.0138331	99.9862	0.23817	0.30182	0.43005	XIRP2	ENSP00000386840.1:p.(Arg793Gln)	missense_variant	SNV	rs201184820
	chr11:65618813	["G","A"]	321	0.153112	99.8469	-0.071461	0.09056	0.43006	PCNX3	ENSP00000347931.3:p.(Arg484Gln)	missense_variant	SNV	rs143245660
	chr22:46436177	["C","CGG"]	828.02	0.394953	99.605	-0.044715	0.056667	0.43006	CELSR1	ENSP00000262738.3:p.(Ala1507ProfsTer17)	frameshift_variant	insertion	rs749296817	likely benign	not provided
	chr1:12777315	["A","C"]	44.019	0.0209964	99.979	-0.19345	0.24516	0.43007	PRAMEF12	ENSP00000350358.4:p.(Met390Leu)	missense_variant	SNV	rs192891447
	chr1:227780521	["C","T"]	84	0.0400668	99.9599	0.14	0.17742	0.43007	SNAP47		intron_variant, splice_region_variant	SNV	rs12568707
	chr12:13090602	["C","T"]	345	0.16456	99.8354	-0.069071	0.087534	0.43007	GSG1	ENSP00000405032.2:p.(Val89Met)	missense_variant	SNV	rs144983335
	chr17:4970478	["C","T"]	504	0.240401	99.7596	0.057577	0.072969	0.43008	CAMTA2	ENSP00000412886.3:p.(Arg979Gln)	missense_variant	SNV	rs138197927
	chr22:30646619	["G","A"]	759.01	0.362037	99.638	0.046677	0.059155	0.43008	SLC35E4	ENSP00000339626.4:p.(Arg214Lys)	missense_variant	SNV	rs148304964
	chr17:16796119	["G","A"]	156	0.0744097	99.9256	0.103	0.13054	0.43009	AC098850.4		3_prime_UTR_variant, NMD_transcript_variant	SNV	rs542756355
	chr17:74850772	["G","T"]	88	0.0419747	99.958	-0.13677	0.17334	0.4301	GRIN2C		intron_variant, splice_region_variant	SNV	rs377759167
	chr2:73816829	["C","T"]	458.01	0.218464	99.7815	0.060272	0.076391	0.43012	C2orf78	ENSP00000387124.1:p.(Thr869Met)	missense_variant	SNV	rs182355775
	chr17:68993039	["T","C"]	112.01	0.0534271	99.9466	0.12153	0.15404	0.43013	ABCA9	ENSP00000342216.3:p.(Ile1201Val)	missense_variant	SNV	rs138920081
	chr12:43428537	["C","A"]	135	0.064393	99.9356	-0.11051	0.14007	0.43013	ADAMTS20		intron_variant, splice_region_variant	SNV	rs187650621
	chr1:45566693	["G","A"]	415	0.197949	99.8021	-0.063085	0.079959	0.43013	AKR1A1		intron_variant, splice_region_variant	SNV	rs181804004
	chr12:3696811	["A","C"]	94.001	0.0448371	99.9552	0.13226	0.16764	0.43014	CRACR2A	ENSP00000409382.2:p.(Asp63Glu)	missense_variant	SNV	rs144314920
	chr16:30739269	["C","A"]	153	0.0729788	99.927	-0.10383	0.1316	0.43014	AC106886.5	ENST00000380361.7:c.8698C>A(p.(Arg2900=))	NMD_transcript_variant, synonymous_variant	SNV	rs143133981	benign	not provided
	chr3:121622292	["C","T"]	54	0.0257572	99.9742	-0.17457	0.22127	0.43015	FBXO40	ENSP00000337510.4:p.(Ala288Val)	missense_variant	SNV	rs151216821
	chr9:35561215	["G","A"]	69.001	0.0329125	99.9671	0.15464	0.19601	0.43015	RUSC2	ENSP00000355177.3:p.(Gly1462Ser)	missense_variant	SNV	rs200295038	likely benign	not provided
	chr9:2039776	["ACAGCAGCAGCAGCAG","A"]	896.13	0.427441	99.5726	-0.043036	0.054551	0.43016	SMARCA2	ENSP00000265773.5:p.(Gln234_Gln238del)	inframe_deletion	deletion	rs113070757	benign, likely benign	History of neurodevelopmental disorder, not provided, not specified
	chr6:77761409	["G","A"]	140	0.066778	99.9332	-0.1084	0.13741	0.43017	MEI4	ENSP00000473370.1:p.(Arg171Lys)	missense_variant	SNV	rs527596466
	chr8:80037915	["A","C"]	278.01	0.132607	99.8674	0.077015	0.097622	0.43017	AC036214.3		NMD_transcript_variant, intron_variant	SNV	rs150178784
	chr3:122556019	["T","C"]	35.005	0.0166969	99.9833	-0.2167	0.27469	0.43019	PARP9	ENSP00000353512.2:p.(Gln86Arg)	missense_variant	SNV	rs200920578
	chr6:36721932	["C","G"]	414.01	0.197477	99.8025	0.063307	0.080253	0.4302	RAB44	ENSP00000481054.1:p.(Pro600Ala)	missense_variant	SNV	rs182774229
	chr1:196741997	["G","C"]	34.001	0.016218	99.9838	0.22004	0.27894	0.43021	CFH	ENSP00000356399.4:p.(Ala1027Pro)	missense_variant	SNV	rs373385518	uncertain significance	not provided
	chr17:11651078	["G","A"]	67.001	0.0319585	99.968	0.15661	0.19854	0.43022	DNAH9	ENSP00000262442.3:p.(Val703Met)	missense_variant	SNV	rs142163586	uncertain significance	not provided
	chr7:140573989	["G","A"]	147.01	0.0701216	99.9299	-0.10579	0.13412	0.43022	DENND2A	ENSP00000275884.6:p.(Ala422Val)	missense_variant	SNV	rs201197656
	chr6:116806561	["T","C"]	150.01	0.0715526	99.9284	0.10409	0.13196	0.43022	GPRC6A	ENSP00000309493.3:p.(Arg382Gly)	missense_variant	SNV	rs140120868
	chr2:162272383	["C","T"]	65.009	0.0310083	99.969	-0.15899	0.20157	0.43024	IFIH1	ENSP00000263642.2:p.(Arg820His)	missense_variant	SNV	rs74162087	uncertain significance	Aicardi-Goutieres syndrome 7, Singleton-Merten syndrome 1, Singleton-Merten syndrome 1, not provided
	chr12:40322468	["C","A"]	39.004	0.0186043	99.9814	-0.20533	0.26033	0.43026	LRRK2	ENSP00000298910.7:p.(Gln1823Lys)	missense_variant	SNV	rs72547980	likely benign	Autosomal dominant Parkinson disease 8, not provided
	chr5:133225651	["T","C"]	127.01	0.0605819	99.9394	0.11293	0.14318	0.43026	FSTL4		intron_variant, splice_region_variant	SNV	rs191719813
	chr12:4744698	["G","A"]	224	0.106845	99.8932	0.08603	0.10907	0.43026	GALNT8	ENST00000252318.6:c.858G>A(p.(Gly286=))	splice_region_variant, synonymous_variant	SNV	rs147703667
	chr17:10447090	["G","A"]	46.003	0.0219428	99.9781	-0.18897	0.23958	0.43027	MYH4	ENSP00000255381.2:p.(Arg1698Trp)	missense_variant	SNV	rs151306433
	chr3:197024366	["C","T"]	47	0.0224183	99.9776	-0.18695	0.23703	0.43027	MELTF	ENSP00000296350.5:p.(Val142Met)	missense_variant	SNV	rs146597337
	chr11:65116659	["T","C"]	124	0.0591462	99.9409	-0.11514	0.14599	0.43027	ZNHIT2	ENSP00000308548.4:p.(His332Arg)	missense_variant	SNV	rs142632195
	chr7:98194175	["C","G"]	164	0.0782256	99.9218	-0.10017	0.127	0.43028	LMTK2	ENSP00000297293.5:p.(Ala1237Gly)	missense_variant	SNV	rs138802727
	chr19:55048686	["C","T"]	236	0.112569	99.8874	-0.083414	0.10576	0.43029	RDH13	ENSP00000391121.2:p.(Glu140Lys)	missense_variant	SNV	rs201701999
	chr1:240806305	["G","T"]	37.003	0.0176499	99.9824	-0.21067	0.26712	0.4303	RGS7	ENSP00000355523.1:p.(Asp368Glu)	missense_variant	SNV	rs758189548
	chr9:92510019	["T","A"]	167	0.0796566	99.9203	0.099239	0.12583	0.4303	ECM2	ENSP00000344758.5:p.(Met396Leu)	missense_variant	SNV	rs139215803
	chr1:16939888	["C","A"]	1104.1	0.52664	99.4734	-0.039474	0.050051	0.4303	CROCC		intron_variant, splice_region_variant	SNV	rs60146471
	chr1:84490421	["G","A"]	56.007	0.0267145	99.9733	-0.17128	0.21718	0.43032	RPF1	ENSP00000359688.5:p.(Ala189Thr)	missense_variant	SNV	rs150125636
	chr17:75731980	["C","T"]	105	0.0500835	99.9499	-0.12438	0.15772	0.43032	ITGB4		intron_variant, splice_region_variant	SNV	rs200004156	benign, uncertain significance	Junctional epidermolysis bullosa with pyloric atresia, not provided
	chr3:132681769	["A","G"]	270.01	0.128791	99.8712	0.078249	0.09922	0.43032	NPHP3-ACAD11		NMD_transcript_variant, intron_variant	SNV	rs538987591	uncertain significance	NPHP3-related Meckel-like syndrome, Nephronophthisis 3, Renal-hepatic-pancreatic dysplasia 1
	chr13:98395294	["G","A"]	44	0.0209874	99.979	0.1933	0.24511	0.43033	FARP1	ENSP00000471242.1:p.(Arg411Gln)	missense_variant	SNV	rs201312864
	chr19:55343799	["G","A"]	44	0.0209874	99.979	-0.19319	0.24497	0.43033	KMT5C	ENSP00000255613.3:p.(Arg169Gln)	missense_variant	SNV	rs202234647
	chr10:102066534	["C","T"]	155	0.0739327	99.9261	-0.10302	0.13063	0.43033	HPS6	ENSP00000299238.5:p.(His354Tyr)	missense_variant	SNV	rs149692177	likely benign, uncertain significance	Hermansky-Pudlak syndrome 6, not provided, not specified
	chr19:51491780	["G","A"]	810.07	0.386392	99.6136	0.045368	0.057529	0.43034	SIGLEC12	ENSP00000291707.3:p.(Pro550Leu)	missense_variant	SNV	rs148583756
	chr11:66316813	["C","T"]	2119	1.01073	98.9893	-0.027979	0.035478	0.43034	CD248	ENSP00000308117.3:p.(Ser72Asn)	missense_variant	SNV	rs111751859
	chr1:18872826	["G","A"]	71.002	0.0338669	99.9661	0.15224	0.19305	0.43035	AL080251.1		NMD_transcript_variant, intron_variant	SNV	rs377545652	uncertain significance	Deficiency of pyrroline-5-carboxylate reductase
	chr2:164695159	["A","G"]	354.02	0.168862	99.8311	-0.068248	0.086543	0.43035	COBLL1	ENSP00000487041.2:p.(Ser850Pro)	missense_variant	SNV	rs148905866
	chr4:184803349	["C","T"]	667	0.318149	99.6819	0.04949	0.062758	0.43035	ACSL1	ENSP00000422607.1:p.(Asp56Asn)	missense_variant	SNV	rs114493597
	chr1:34200988	["C","T"]	101.01	0.0481803	99.9518	0.12783	0.1621	0.43036	C1orf94	ENSP00000435634.1:p.(Pro409Leu)	missense_variant	SNV	rs114118360
	chr1:45499365	["AGATACAGCCACTGCTACAGAAGAAACAGATGCACAGGCCAATGAGCTCTGTGGAGACCCCAAGAG","A"]	463.03	0.220859	99.7791	0.059718	0.075728	0.43036	CCDC163	ENSP00000486197.1:p.(Pro31LeufsTer9)	frameshift_variant	deletion
	chr8:109579922	["A","G"]	1613.7	0.769711	99.2303	-0.032002	0.040582	0.43036	SYBU	ENSP00000415654.2:p.(Leu209Pro)	missense_variant	SNV	rs112294178	benign	not provided
	chr9:24543323	["C","T"]	58.153	0.0277381	99.9723	0.16841	0.21356	0.43037	IZUMO3	ENSP00000438895.1:p.(Arg209Gln)	missense_variant	SNV	rs10966335
	chr1:214402878	["C","T"]	324.01	0.154548	99.8455	-0.071093	0.090156	0.43037	PTPN14		intron_variant, splice_region_variant	SNV	rs143408016	benign, likely benign	not provided, not specified
	chr1:156937472	["G","A"]	53.001	0.0252807	99.9747	-0.17621	0.22346	0.43038	ARHGEF11	ENSP00000357177.3:p.(Pro1406Leu)	missense_variant	SNV	rs201107480
	chr12:26665985	["T","A"]	77.004	0.0367298	99.9633	-0.14437	0.18309	0.43038	ITPR2	ENSP00000370744.3:p.(Glu492Asp)	missense_variant	SNV	rs373045037
	chr19:58312215	["C","T"]	168	0.0801336	99.9199	0.098932	0.12546	0.43038	AC020915.2		3_prime_UTR_variant, NMD_transcript_variant	SNV	rs548052163
	chr19:58312215	["C","T"]	168	0.0801336	99.9199	0.098932	0.12546	0.43038	ERVK3-1	ENSP00000489180.1:p.(Thr23Met)	missense_variant	SNV	rs548052163
	chr19:58312215	["C","T"]	168	0.0801336	99.9199	0.098932	0.12546	0.43038	AC020915.6		3_prime_UTR_variant, NMD_transcript_variant	SNV	rs548052163
	chr4:186609920	["C","T"]	59.003	0.0281436	99.9719	-0.16681	0.21155	0.43039	FAT1	ENSP00000479573.1:p.(Asp3319Asn)	missense_variant	SNV	rs199989457	likely benign	not provided
	chr3:58098890	["G","A"]	68.003	0.0324364	99.9676	-0.15541	0.19709	0.43039	FLNB	ENSP00000420213.1:p.(Val443Ile)	missense_variant	SNV	rs200902568	likely benign, uncertain significance	FLNB-Related Spectrum Disorders, not provided
	chr11:89284958	["A","G"]	358.03	0.170775	99.8292	-0.067882	0.086087	0.43039	TYR		intron_variant, splice_region_variant	SNV	rs61754398	likely benign, uncertain significance	Ocular albinism with congenital sensorineural hearing loss, Oculocutaneous albinism, Oculocutaneous albinism type 1B, Skin/hair/eye pigmentation, variation in, 3, Tyrosinase-negative oculocutaneous albinism, Tyrosinase-negative oculocutaneous albinism, not provided, not specified
	chr7:147562218	["G","A"]	64.001	0.0305275	99.9695	0.16028	0.20327	0.4304	CNTNAP2	ENSP00000354778.3:p.(Gly620Arg)	missense_variant	SNV	rs142980731	uncertain significance	Cortical dysplasia-focal epilepsy syndrome, not provided, not specified
	chr11:22847527	["C","A"]	152.03	0.0725161	99.9275	-0.10401	0.13191	0.43042	CCDC179		intron_variant, splice_region_variant	SNV	rs575273550
	chr6:27867079	["C","A"]	198.01	0.0944479	99.9056	0.091242	0.11572	0.43042	HIST1H1B	ENSP00000330074.3:p.(Ala151Ser)	missense_variant	SNV	rs145278803
	chr3:184233207	["C","G"]	347	0.165514	99.8345	-0.069078	0.087611	0.43043	VWA5B2	ENSP00000398688.2:p.(Arg114Gly)	missense_variant	SNV	rs73884899
	chr3:29767102	["T","C"]	126	0.0601002	99.9399	-0.11444	0.14514	0.43044	AC098650.1		3_prime_UTR_variant, NMD_transcript_variant	SNV	rs185460510
	chr12:96943589	["G","A"]	39.014	0.0186091	99.9814	0.2053	0.2604	0.43045	NEDD1	ENSP00000451211.1:p.(Val449Met)	missense_variant	SNV	rs140839320
	chr19:11155700	["T","C"]	78.002	0.0372058	99.9628	0.14509	0.18403	0.43045	SPC24	ENSP00000468818.1:p.(Gln26Arg)	missense_variant	SNV	rs377701296
	chr6:152300788	["C","T"]	119	0.0567613	99.9432	0.11748	0.14901	0.43045	SYNE1		intron_variant, splice_region_variant	SNV	rs199762799	benign, likely benign, uncertain significance	Autosomal recessive ataxia, Beauce type, Autosomal recessive ataxia, Beauce type, Emery-Dreifuss muscular dystrophy 4, autosomal dominant, Emery-Dreifuss muscular dystrophy 4, autosomal dominant, Intellectual disability, not provided, not specified
	chr17:6080718	["C","G"]	295	0.140711	99.8593	-0.074794	0.094864	0.43045	WSCD1	ENSP00000460825.1:p.(Phe20Leu)	missense_variant	SNV	rs149790681
	chr19:8371489	["C","T"]	554.01	0.264255	99.7357	-0.054577	0.069223	0.43045	ANGPTL4	ENSP00000301455.1:p.(Arg336Cys)	missense_variant	SNV	rs140744493
	chr11:2168587	["A","C"]	65.042	0.0310241	99.969	-0.15891	0.20156	0.43046	TH	ENSP00000370571.1:p.(Phe162Val)	missense_variant	SNV	rs200536568	uncertain significance	Autosomal recessive DOPA responsive dystonia, Dystonic disorder, not provided
	chr5:140836143	["C","A"]	111.02	0.0529549	99.947	-0.11951	0.15159	0.43046	PCDHA7	ENSP00000436426.1:p.(Ala587Glu)	missense_variant	SNV	rs139331486
	chr16:22326039	["G","T"]	206.02	0.0982685	99.9017	0.089642	0.1137	0.43046	POLR3E	ENSP00000299853.5:p.(Asp543Tyr)	missense_variant	SNV	rs61744759
	chr20:62329863	["C","T"]	117	0.0558073	99.9442	-0.11872	0.15059	0.43048	LAMA5	ENSP00000252999.3:p.(Val1345Met)	missense_variant	SNV	rs146005902
	chr19:23745141	["T","A"]	127.01	0.0605819	99.9394	0.1139	0.14447	0.43048	ZNF681	ENSP00000384000.3:p.(Thr137Ser)	missense_variant	SNV	rs146629037
	chr2:101022316	["T","G"]	65	0.0310041	99.969	-0.15894	0.20161	0.43049	TBC1D8	ENSP00000386856.1:p.(Gln909Pro)	missense_variant	SNV	rs201583665
	chr14:24259120	["C","T"]	75.001	0.0357744	99.9642	0.14819	0.18797	0.43049	TGM1	ENSP00000206765.6:p.(Val372Ile)	missense_variant	SNV	rs41293794
	chr15:90919770	["C","T"]	86.002	0.0410217	99.959	0.13817	0.17526	0.43049	MAN2A2	ENSP00000452948.1:p.(Arg1146Cys)	missense_variant	SNV	rs143436965
	chr20:35286624	["G","A"]	183.01	0.0872931	99.9127	0.095	0.1205	0.43049	FAM83C	ENSP00000363529.3:p.(Arg719Trp)	missense_variant	SNV	rs77803666
	chr15:29704164	["G","A"]	377	0.179824	99.8202	0.066211	0.083986	0.43049	TJP1	ENSP00000348416.6:p.(Ser1737Leu)	missense_variant, splice_region_variant	SNV	rs45460497
	chr6:38815493	["T","C"]	149.03	0.0710851	99.9289	0.10518	0.13342	0.4305	DNAH8	ENSP00000333363.7:p.(Ile1120Thr)	missense_variant	SNV	rs61757622	likely benign	Primary ciliary dyskinesia
	chr2:178563643	["C","T"]	194	0.0925352	99.9075	-0.092067	0.11679	0.4305	TTN	ENSP00000467141.1:p.(Gly27497Arg)	missense_variant	SNV	rs201158906	benign, likely benign, uncertain significance	Autosomal recessive limb-girdle muscular dystrophy type 2J, Autosomal recessive limb-girdle muscular dystrophy type 2J, Cardiomyopathy, Cardiovascular phenotype, Dilated cardiomyopathy 1G, Dilated cardiomyopathy 1G, Early-onset myopathy with fatal cardiomyopathy, Myopathy, myofibrillar, 9, with early respiratory failure, Tibial muscular dystrophy, not provided, not specified
	chr1:89843652	["T","C"]	328.02	0.156461	99.8435	-0.070755	0.089753	0.4305	AC093423.3	ENST00000370453.5:c.153T>C(p.(Cys51=))	NMD_transcript_variant, synonymous_variant	SNV	rs186113463
	chr19:44814242	["G","A"]	129	0.0615311	99.9385	-0.11285	0.14315	0.43051	BCAM	ENSP00000270233.5:p.(Arg292Gln)	missense_variant	SNV	rs141133602
	chr11:6785449	["T","C"]	34.001	0.016218	99.9838	0.21969	0.27869	0.43052	OR2AG1	ENSP00000493074.1:p.(Ser138Pro)	missense_variant	SNV	rs200132366
	chr14:22990060	["C","A"]	158	0.0753637	99.9246	0.10172	0.12904	0.43052	C14orf93		intron_variant, splice_region_variant	SNV	rs199800469
	chr12:81369201	["AG","A"]	572.02	0.272845	99.7272	0.053569	0.067955	0.43053	PPFIA2		intron_variant, splice_region_variant	deletion	rs770484638
	chr22:25952338	["G","A"]	45	0.0214643	99.9785	0.19096	0.24225	0.43055	MYO18B	ENSP00000386096.2:p.(Arg1963Gln)	missense_variant	SNV	rs150223674	uncertain significance	not provided
	chr20:45367906	["A","G"]	71.025	0.0338779	99.9661	-0.15204	0.19287	0.43055	SYS1-DBNDD2		NMD_transcript_variant, intron_variant	SNV	rs551819899
	chr1:14180443	["T","G"]	166.02	0.0791891	99.9208	0.099164	0.1258	0.43055	KAZN	ENSP00000490958.1:p.(Ser34Ala)	missense_variant	SNV	rs568702455
	chr20:45110459	["G","A"]	941.03	0.448858	99.5511	-0.041792	0.053019	0.43055	WFDC5	ENSP00000312381.4:p.(Ser103Leu)	missense_variant	SNV	rs79417830
	chr17:50578473	["G","A"]	97.001	0.0462681	99.9537	-0.12892	0.16356	0.43057	CACNA1G	ENSP00000352011.5:p.(Arg737Gln)	missense_variant	SNV	rs537429256
	chr19:5913812	["C","T"]	159	0.0758407	99.9242	-0.10101	0.12815	0.43057	AC104532.1		NMD_transcript_variant, intron_variant	SNV	rs565825563
	chr12:105047490	["T","C"]	339.01	0.161703	99.8383	0.069749	0.088489	0.43057	C12orf45		NMD_transcript_variant, intron_variant	SNV	rs144302899
	chr6:10764173	["T","G"]	205.01	0.0977868	99.9022	-0.089553	0.11362	0.43058	AL024498.2		NMD_transcript_variant, intron_variant	SNV	rs575950279	uncertain significance	Retinitis Pigmentosa, Recessive
	chr10:16950012	["G","A"]	347	0.165514	99.8345	0.068899	0.087412	0.43058	CUBN	ENSP00000367064.4:p.(Ala1690Val)	missense_variant	SNV	rs141640975	likely benign, uncertain significance	Imerslund-Grasbeck syndrome, Imerslund-Grasbeck syndrome type 1, not provided, not specified
	chr1:222618213	["C","T"]	854.14	0.407412	99.5926	0.044163	0.056031	0.43058	MIA3	ENSP00000340900.5:p.(His35Tyr)	missense_variant	SNV	rs572466037
	chr14:60155994	["G","A"]	52.003	0.0248047	99.9752	-0.17783	0.22561	0.43059	DHRS7		intron_variant, splice_region_variant	SNV	rs190284432
	chr5:150117636	["C","A"]	945.95	0.451204	99.5488	-0.042102	0.053417	0.43059	PDGFRB	ENSP00000261799.4:p.(Gly1040Val)	missense_variant	SNV	rs149417689	benign, likely benign	Acroosteolysis-keloid-like lesions-premature aging syndrome, Basal ganglia calcification, idiopathic, 4, Infantile myofibromatosis, Skeletal overgrowth-craniofacial dysmorphism-hyperelastic skin-white matter lesions syndrome, not provided
	chr22:18608286	["G","A"]	40.01	0.0190842	99.9809	-0.20259	0.25704	0.4306	RIMBP3	ENSP00000483386.1:p.(Thr1050Met)	missense_variant	SNV	rs370505908
	chr11:126003988	["G","A"]	66.002	0.031482	99.9685	0.15806	0.20054	0.4306	CDON	ENSP00000376458.3:p.(Pro647Leu)	missense_variant	SNV	rs200961603	likely benign	Holoprosencephaly 11
	chr1:43431710	["CTG","C"]	68	0.032435	99.9676	-0.15572	0.19758	0.4306	SZT2		intron_variant, splice_region_variant	deletion	rs762645558	likely benign, uncertain significance	not provided
	chr17:19386795	["G","A"]	182.01	0.0868161	99.9132	-0.095088	0.12065	0.43061	MFAP4	ENSP00000468578.1:p.(Pro42Leu)	missense_variant	SNV	rs200408500
	chr7:101056235	["C","T"]	34.003	0.0162189	99.9838	0.21968	0.27873	0.43062	MUC17	ENSP00000302716.4:p.(Gln4469Ter)	stop_gained	SNV	rs142829628
	chr19:39031954	["G","C"]	58.003	0.0276666	99.9723	0.16816	0.21337	0.43062	FBXO27	ENSP00000292853.3:p.(Pro92Ala)	missense_variant	SNV	rs199702227
	chr14:36517670	["TGCCCCCGCC","T"]	90.056	0.0429554	99.957	-0.13512	0.17145	0.43062	NKX2-1	ENSP00000346879.5:p.(Gly269_Gly271del)	inframe_deletion	deletion	rs577015120	likely benign	not provided
	chr6:152974917	["C","A"]	115	0.0548533	99.9451	-0.11947	0.15159	0.43062	FBXO5	ENSP00000229758.3:p.(Asp270Tyr)	missense_variant	SNV	rs148657499
	chr19:47521652	["G","A"]	462	0.220367	99.7796	-0.059851	0.075941	0.43062	ZNF541	ENST00000314121.8:c.3771C>T(p.(Val1257=))	splice_region_variant, synonymous_variant	SNV	rs116454233
	chr3:149780310	["T","C"]	1663.1	0.793275	99.2067	0.031625	0.040127	0.43062	ANKUB1	ENSP00000387907.1:p.(Tyr127Cys)	missense_variant	SNV	rs62622807
	chr10:24983380	["G","T"]	293.01	0.139762	99.8602	-0.075225	0.095448	0.43063	ENKUR		NMD_transcript_variant, intron_variant	SNV	rs184079612
	chr1:200911554	["C","A"]	368	0.175531	99.8245	0.066897	0.084884	0.43064	INAVA	ENSP00000356311.4:p.(Pro439His)	missense_variant	SNV	rs145738054
	chr20:36207755	["C","T"]	37	0.0176485	99.9824	-0.21066	0.2673	0.43065	EPB41L1	ENSP00000489867.1:p.(Thr700Met)	missense_variant	SNV	rs1023643532
	chr3:132678963	["A","G"]	319.28	0.152292	99.8477	0.071667	0.090938	0.43065	NPHP3-ACAD11		NMD_transcript_variant, intron_variant	SNV	rs191331635
	chr16:11448959	["T","C"]	65.007	0.0310074	99.969	-0.15888	0.20161	0.43066	AC099489.1	ENSP00000470478.2:p.(Gln1434Arg)	missense_variant	SNV	rs144246759
	chr12:57156087	["G","A"]	74.001	0.0352974	99.9647	-0.14888	0.18892	0.43066	LRP1		intron_variant, splice_region_variant	SNV	rs202223953
	chr2:73451716	["A","G"]	211.04	0.100663	99.8993	-0.08786	0.11149	0.43067	ALMS1	ENSP00000482968.1:p.(Glu1730Gly)	missense_variant	SNV	rs201390755	benign, likely benign, uncertain significance	Alstrom syndrome, not provided, not specified
	chr4:174310024	["C","G"]	213.02	0.101607	99.8984	-0.087821	0.11144	0.43067	CEP44	ENSP00000389427.2:p.(Leu285Val)	missense_variant	SNV	rs144338962
	chr15:42351348	["C","A"]	246.01	0.117343	99.8827	-0.081414	0.10331	0.43067	AC012651.1	ENSP00000492158.1:p.(His83Asn)	NMD_transcript_variant, missense_variant	SNV	rs140454978
	chr15:42351348	["C","A"]	246.01	0.117343	99.8827	-0.081414	0.10331	0.43067	GANC	ENSP00000326227.8:p.(His851Asn)	missense_variant	SNV	rs140454978
	chr6:24288896	["A","C"]	252.02	0.12021	99.8798	0.08108	0.10289	0.43067	DCDC2	ENSP00000367715.3:p.(Ser239Ala)	missense_variant	SNV	rs144695853	benign, likely benign, uncertain significance	Autosomal recessive nonsyndromic hearing loss 66, Isolated neonatal sclerosing cholangitis, not provided
	chr9:104791982	["C","T"]	381	0.181731	99.8183	-0.065784	0.083477	0.43067	ABCA1	ENSP00000363868.3:p.(Arg1925Gln)	missense_variant	SNV	rs142688906	benign, likely benign, uncertain significance	Hypoalphalipoproteinemia, primary, 1, Tangier disease, not provided, not specified
	chr22:24588237	["C","T"]	77	0.0367279	99.9633	0.14596	0.18522	0.43068	SNRPD3		NMD_transcript_variant, intron_variant	SNV	rs373411944
	chr7:139231951	["G","C"]	1730	0.825185	99.1748	-0.030902	0.039217	0.43072	UBN2	ENSP00000418648.2:p.(Arg156Pro)	missense_variant, splice_region_variant	SNV	rs141209093	benign	not provided
	chr7:6006003	["T","C"]	1554.1	0.741283	99.2587	-0.032652	0.041439	0.43073	PMS2	ENSP00000265849.7:p.(Ile18Val)	missense_variant	SNV	rs63750123	benign, likely benign, uncertain significance	Colorectal cancer, hereditary nonpolyposis, type 4, Endometrial carcinoma, Hereditary cancer-predisposing syndrome, Hereditary nonpolyposis colorectal neoplasms, Lynch syndrome, Lynch syndrome 1, Turcot syndrome, not provided, not specified
	chr11:78676277	["C","T"]	59.001	0.0281426	99.9719	0.16694	0.21188	0.43074	TENM4	ENSP00000278550.7:p.(Val1791Ile)	missense_variant	SNV	rs577360738
	chr1:201317608	["C","G"]	54.001	0.0257577	99.9742	0.17423	0.22113	0.43075	PKP1	ENSP00000263946.3:p.(Leu295Val)	missense_variant	SNV	rs150414253
	chr11:62522286	["A","G"]	34.026	0.0162299	99.9838	-0.21971	0.27885	0.43076	AHNAK	ENSP00000367263.4:p.(Ile4044Thr)	missense_variant	SNV	rs146046908
	chr10:80351975	["G","A"]	43.001	0.0205109	99.9795	-0.19547	0.24808	0.43076	DYDC1	ENSP00000361278.3:p.(Arg59Cys)	missense_variant	SNV	rs142759387
	chr4:1113412	["G","C"]	79.013	0.0376881	99.9623	0.14407	0.18285	0.43076	RNF212	ENSP00000389709.2:p.(Ser18Trp)	missense_variant	SNV	rs201230381
	chr5:177394193	["C","T"]	95	0.0453136	99.9547	-0.13025	0.16532	0.43076	SLC34A1	ENSP00000321424.4:p.(Thr391Met)	missense_variant, splice_region_variant	SNV	rs143201338	benign, uncertain significance	Hypophosphatemic nephrolithiasis/osteoporosis 1, not provided
	chr6:159819259	["G","A"]	86.003	0.0410222	99.959	-0.13808	0.17525	0.43077	PNLDC1	ENSP00000376007.3:p.(Arg480Gln)	missense_variant	SNV	rs150098132
	chr6:110357998	["G","C"]	107.1	0.0510851	99.9489	-0.12381	0.15715	0.43078	METTL24	ENSP00000344071.4:p.(Pro92Arg)	missense_variant	SNV	rs555527864
	chr17:28353795	["T","C"]	638.08	0.304355	99.6956	0.050985	0.064713	0.43078	POLDIP2		intron_variant, splice_region_variant	SNV	rs149683227
	chr9:34506825	["CCTT","C"]	311	0.148342	99.8517	-0.072779	0.092378	0.43079	DNAI1	ENSP00000480538.1:p.(Phe426del)	inframe_deletion	deletion	rs567346433	likely benign	Kartagener syndrome, Primary ciliary dyskinesia
	chr2:209793761	["C","G"]	126	0.0601002	99.9399	-0.11408	0.14481	0.43082	UNC80	ENSP00000391088.1:p.(Ile280Met)	missense_variant	SNV	rs142126808	uncertain significance	not provided
	chr9:83248154	["G","A"]	314.01	0.149778	99.8502	0.072105	0.091528	0.43082	FRMD3	ENSP00000303508.3:p.(Arg520Trp)	missense_variant	SNV	rs190298518
	chr16:75529462	["G","A"]	97	0.0462676	99.9537	-0.13024	0.16532	0.43083	CHST5	ENSP00000338783.3:p.(Ala308Val)	missense_variant	SNV	rs148400862
	chr16:75529462	["G","A"]	97	0.0462676	99.9537	-0.13024	0.16532	0.43083	AC009163.2		3_prime_UTR_variant, NMD_transcript_variant	SNV	rs148400862
	chr17:2696265	["G","A"]	764	0.364417	99.6356	-0.046712	0.059297	0.43084	CLUH		intron_variant, splice_region_variant	SNV	rs149603382	benign	not provided
	chr4:78914744	["G","T"]	58.253	0.0277858	99.9722	0.16811	0.21341	0.43085	PAQR3		NMD_transcript_variant, intron_variant	SNV	rs1326129679
	chr6:127440508	["C","T"]	64.038	0.0305452	99.9695	0.16014	0.20329	0.43085	SOGA3		3_prime_UTR_variant, NMD_transcript_variant	SNV	rs562531520
	chr17:27630686	["ATAAATT","A"]	101	0.0481755	99.9518	-0.12762	0.16201	0.43085	AC015688.5		NMD_transcript_variant, intron_variant	deletion	rs561171831
	chr10:104193870	["C","T"]	224	0.106845	99.8932	-0.085551	0.1086	0.43085	CFAP43	ENSP00000349568.3:p.(Val480Ile)	missense_variant	SNV	rs149072807
	chr22:46326465	["G","A"]	375	0.17887	99.8211	-0.066395	0.084285	0.43085	GTSE1	ENSP00000415430.1:p.(Arg512His)	missense_variant	SNV	rs144394568
	chr5:155015425	["G","A"]	28.001	0.0133561	99.9866	-0.24218	0.30745	0.43087	KIF4B	ENSP00000387875.3:p.(Met522Ile)	missense_variant	SNV	rs78450697
	chr7:26184623	["A","G"]	197.03	0.0939804	99.906	-0.091482	0.11614	0.43087	NFE2L3	ENSP00000056233.3:p.(Ile309Val)	missense_variant	SNV	rs144296822
	chr6:142773963	["T","C"]	199	0.0949201	99.9051	-0.090809	0.11528	0.43087	HIVEP2	ENSP00000356576.1:p.(Asp259Gly)	missense_variant	SNV	rs202020297	likely benign	not provided
	chr15:81343287	["C","T"]	41	0.0195564	99.9804	-0.19989	0.25376	0.43088	TMC3	ENSP00000452681.1:p.(Gly570Glu)	missense_variant	SNV	rs200789267
	chr10:24982260	["T","C"]	293.02	0.139766	99.8602	-0.075183	0.095448	0.43088	ENKUR		3_prime_UTR_variant, NMD_transcript_variant	SNV	rs185237523
	chr15:57439095	["C","T"]	510	0.243263	99.7567	0.056714	0.072001	0.43088	CGNL1	ENSP00000281282.5:p.(Leu366Phe)	missense_variant	SNV	rs144676801
	chr9:65283893	["A","G"]	93.418	0.044559	99.9554	0.13317	0.16907	0.43089	FOXD4L5	ENSP00000366637.1:p.(Leu162Pro)	missense_variant	SNV	rs1328113081
	chr1:20724565	["C","T"]	118	0.0562843	99.9437	-0.11705	0.1486	0.43089	SH2D5	ENSP00000406026.2:p.(Arg154Gln)	missense_variant	SNV	rs201357087
	chr6:160545527	["G","A"]	732.03	0.349168	99.6508	-0.047569	0.060392	0.43089	LPA	ENSP00000321334.5:p.(Arg1771Cys)	missense_variant	SNV	rs139145675
	chr3:14141688	["G","A"]	933.01	0.445032	99.555	-0.042399	0.053829	0.4309	TMEM43	ENSP00000303992.4:p.(Ala366Thr)	missense_variant	SNV	rs36083134	benign	Arrhythmogenic right ventricular dysplasia 5, Cardiomyopathy, Cardiovascular phenotype, not provided, not specified
	chr3:14141688	["G","A"]	933.01	0.445032	99.555	-0.042399	0.053829	0.4309	AC090004.1		NMD_transcript_variant, intron_variant	SNV	rs36083134	benign	Arrhythmogenic right ventricular dysplasia 5, Cardiomyopathy, Cardiovascular phenotype, not provided, not specified
	chr5:140801721	["CTGAA","C"]	1798	0.85762	99.1424	-0.030365	0.038551	0.4309	PCDHA3	ENSP00000429808.2:p.(Glu176IlefsTer20)	frameshift_variant	deletion	rs141677026
	chr19:1003241	["C","T"]	130	0.0620081	99.938	-0.1123	0.14258	0.43091	GRIN3B	ENSP00000234389.3:p.(Arg180Cys)	missense_variant	SNV	rs201484790
	chr1:11766171	["G","A"]	26	0.0124016	99.9876	0.25107	0.31878	0.43092	C1orf167	ENSP00000414909.2:p.(Glu319Lys)	missense_variant	SNV	rs750386014
	chr2:105339579	["G","A"]	40.004	0.0190813	99.9809	-0.2024	0.25698	0.43092	C2orf49		intron_variant, splice_region_variant	SNV	rs369458082
	chr5:7861581	["A","G"]	41.004	0.0195583	99.9804	-0.19987	0.25376	0.43092	FASTKD3		splice_donor_variant	SNV	rs147411937
	chr19:55858672	["G","A"]	878.02	0.418803	99.5812	-0.043355	0.055045	0.43092	NLRP4	ENSP00000301295.4:p.(Ala427Thr)	missense_variant	SNV	rs111284755	likely benign	not provided
	chr2:54360423	["A","T"]	85.005	0.0405461	99.9595	-0.13891	0.17637	0.43093	C2orf73	ENSP00000381631.2:p.(Asp242Val)	missense_variant	SNV	rs142835828
	chr1:23751531	["TGAA","T"]	43.002	0.0205113	99.9795	-0.19515	0.24779	0.43094	ELOA	ENSP00000395574.2:p.(Lys338del)	inframe_deletion	deletion	rs769700359
	chr5:140801281	["C","G"]	125	0.0596232	99.9404	-0.11387	0.14458	0.43094	PCDHA3	ENSP00000429808.2:p.(Ser28Arg)	missense_variant	SNV	rs150081104
	chr14:24183779	["G","A"]	925	0.441212	99.5588	0.042258	0.053655	0.43094	IPO4		intron_variant, splice_region_variant	SNV	rs144355803
	chr14:24183779	["G","A"]	925	0.441212	99.5588	0.042258	0.053655	0.43094	AL136295.4		NMD_transcript_variant, intron_variant, splice_region_variant	SNV	rs144355803
	chr6:10759440	["C","T"]	63.002	0.030051	99.9699	-0.16138	0.20491	0.43095	AL024498.2		NMD_transcript_variant, intron_variant	SNV	rs146250188
	chr7:38726273	["T","TCCTGGTCCACGGTTCTTAGCACTG"]	274.01	0.130699	99.8693	-0.077415	0.098299	0.43096	VPS41	ENSP00000309457.4:p.(Lys841_Ala848dup)	inframe_insertion	insertion	rs754564437
	chr11:58266991	["C","T"]	253	0.120677	99.8793	0.080575	0.10231	0.43097	OR10W1	ENSP00000378516.2:p.(Gly290Arg)	missense_variant	SNV	rs140655867
	chr9:131482560	["A","C"]	425.01	0.202724	99.7973	0.062072	0.078817	0.43097	PRRC2B	ENSP00000349856.4:p.(Lys1725Gln)	missense_variant, splice_region_variant	SNV	rs45572436
	chr4:151649672	["G","A"]	245.01	0.116866	99.8831	0.082781	0.10512	0.43098	FAM160A1	ENSP00000413196.1:p.(Ser544Asn)	missense_variant	SNV	rs144995238
	chr16:1775970	["C","T"]	67	0.031958	99.968	0.15651	0.19874	0.43099	EME2	ENSP00000457353.1:p.(Pro318Leu)	missense_variant	SNV	rs150341255
	chr6:31116467	["C","T"]	160	0.0763177	99.9237	-0.10127	0.12859	0.431	CDSN	ENSP00000365465.2:p.(Gly383Asp)	missense_variant	SNV	rs193021253	benign	not provided
	chr9:135484695	["G","A"]	242	0.11543	99.8846	0.082648	0.10495	0.431	PPP1R26	ENSP00000474807.1:p.(Gly62Asp)	missense_variant	SNV	rs140596223
	chr12:103638218	["C","A"]	551.02	0.262829	99.7372	0.054571	0.069299	0.431	STAB2		intron_variant, splice_region_variant	SNV	rs192690682	likely benign	not provided
	chr3:149162775	["T","C"]	132.01	0.0629668	99.937	0.1115	0.14159	0.43101	HPS3	ENSP00000296051.2:p.(Val793Ala)	missense_variant	SNV	rs144099522	benign, likely benign, uncertain significance	Hermansky-Pudlak syndrome, Hermansky-Pudlak syndrome 3, not provided
	chr6:44265751	["T","A"]	177.25	0.0845457	99.9155	0.09656	0.12262	0.43101	NFKBIE	ENSP00000275015.3:p.(Arg5Trp)	missense_variant	SNV	rs2233429
	chr10:68827663	["C","G"]	819.66	0.390966	99.609	0.045148	0.057334	0.43101	STOX1	ENSP00000382121.4:p.(Leu14Val)	missense_variant	SNV	rs536894548
	chr10:48897552	["G","A"]	1307	0.62342	99.3766	0.035655	0.045278	0.43101	WDFY4	ENSP00000320563.5:p.(Arg2472Gln)	missense_variant	SNV	rs114867285
	chr10:94171195	["C","T"]	31.001	0.014787	99.9852	0.22995	0.29203	0.43103	PLCE1	ENSP00000360431.2:p.(Pro503Leu)	missense_variant	SNV	rs181228584
	chr15:29269402	["T","C"]	281.02	0.134042	99.866	0.076451	0.097089	0.43103	NSMCE3	ENSP00000330694.4:p.(Lys102Glu)	missense_variant	SNV	rs145058546	uncertain significance	not provided
	chr11:130121723	["T","C"]	38.005	0.0181278	99.9819	-0.20774	0.26382	0.43105	APLP2	ENSP00000263574.5:p.(Ile209Thr)	missense_variant	SNV	rs370107772
	chr11:126338293	["A","G"]	193	0.0920582	99.9079	0.092461	0.11743	0.43105	DCPS	ENSP00000263579.4:p.(Tyr177Cys)	missense_variant	SNV	rs34637393	likely benign	not provided
	chr9:136377772	["C","T"]	310.01	0.14787	99.8521	-0.072672	0.092294	0.43105	SNAPC4	ENSP00000298532.2:p.(Arg1352Gln)	missense_variant	SNV	rs147562270
	chr5:141209844	["G","A"]	720.01	0.343434	99.6566	-0.048266	0.061301	0.43107	PCDHB12	ENSP00000239450.2:p.(Glu313Lys)	missense_variant	SNV	rs80355833
	chr1:158181515	["G","C"]	106	0.0505605	99.9494	0.12459	0.15824	0.43108	CD1D	ENSP00000357153.3:p.(Trp41Ser)	missense_variant	SNV	rs150689409
	chr2:24827538	["G","A"]	735.01	0.350589	99.6494	0.047572	0.06042	0.43108	ADCY3		intron_variant, splice_region_variant	SNV	rs116538472	benign	not provided, not specified
	chr15:61890400	["C","T"]	43.001	0.0205109	99.9795	-0.19515	0.24787	0.4311	VPS13C	ENSP00000261517.5:p.(Asp3036Asn)	missense_variant, splice_region_variant	SNV	rs149077892	uncertain significance	not provided
	chr4:88681195	["A","G"]	93.004	0.0443616	99.9556	-0.13128	0.16675	0.4311	HERC3	ENSP00000385684.1:p.(Ile793Val)	missense_variant	SNV	rs145203881
	chr12:56269561	["G","A"]	129	0.0615311	99.9385	-0.11274	0.14319	0.4311	COQ10A	ENST00000308197.9:c.576G>A(p.(Ser192=))	splice_region_variant, synonymous_variant	SNV	rs199765776
	chr3:133828795	["G","A"]	187	0.0891963	99.9108	-0.093642	0.11894	0.4311	RAB6B	ENSP00000285208.4:p.(Ser207Phe)	missense_variant	SNV	rs149351332
	chr11:108229171	["C","T"]	782.07	0.373036	99.627	0.046198	0.05868	0.43111	ATM		intron_variant, splice_region_variant	SNV	rs55674039	benign, likely benign	Ataxia-telangiectasia syndrome, Carcinoma of colon, Hereditary breast ovarian cancer syndrome, Hereditary cancer-predisposing syndrome, not provided, not specified
	chr10:37219028	["A","G"]	560.07	0.267145	99.7329	0.054033	0.068632	0.43112	ANKRD30A	ENSP00000363792.1:p.(Met1169Val)	missense_variant	SNV	rs193176695
	chr2:178714164	["T","C"]	203.01	0.0968328	99.9032	-0.089877	0.11416	0.43113	TTN	ENSP00000467141.1:p.(Ile8832Val)	missense_variant	SNV	rs72648989	benign, likely benign, uncertain significance	Autosomal recessive limb-girdle muscular dystrophy type 2J, Autosomal recessive limb-girdle muscular dystrophy type 2J, Cardiomyopathy, Dilated cardiomyopathy 1G, Dilated cardiomyopathy 1G, Early-onset myopathy with fatal cardiomyopathy, Myopathy, myofibrillar, 9, with early respiratory failure, Tibial muscular dystrophy, not provided, not specified
	chr10:96158757	["A","G"]	948.07	0.452216	99.5478	-0.041703	0.052973	0.43113	ZNF518A	ENSP00000485614.1:p.(His812Arg)	missense_variant	SNV	rs149606048
	chr11:838476	["G","T"]	64	0.0305271	99.9695	-0.16007	0.20333	0.43114	POLR2L		NMD_transcript_variant, intron_variant	SNV	rs940069283
	chr1:17697159	["G","A"]	122	0.0581922	99.9418	0.11493	0.14599	0.43114	ARHGEF10L	ENSP00000355060.3:p.(Asp1207Asn)	missense_variant	SNV	rs200263784
	chr3:120689896	["C","G"]	182.01	0.0868161	99.9132	-0.094445	0.11997	0.43114	RABL3		intron_variant, splice_region_variant	SNV	rs200208680
	chr6:42969947	["C","T"]	297	0.141665	99.8583	-0.074205	0.094258	0.43114	PEX6	ENSP00000303511.8:p.(Glu391Lys)	missense_variant	SNV	rs150046979	likely benign	Peroxisome biogenesis disorder, not provided, not specified
	chr14:39293264	["C","G"]	32.001	0.015264	99.9847	0.22644	0.28765	0.43115	CTAGE5		intron_variant, splice_region_variant	SNV	rs191701350
	chr2:96929254	["G","C"]	32	0.0152635	99.9847	-0.22623	0.28738	0.43116	FAM178B	ENSP00000429896.1:p.(Ala382Gly)	missense_variant	SNV	rs955293849
	chr19:53075179	["C","T"]	58.001	0.0276656	99.9723	-0.16815	0.2136	0.43116	ZNF160	ENSP00000409597.1:p.(Arg7Gln)	missense_variant	SNV	rs329709
	chr17:74836551	["C","T"]	237	0.113046	99.887	0.083215	0.10571	0.43116	TMEM104	ENSP00000334849.5:p.(Ala452Val)	missense_variant	SNV	rs141452653
	chr11:55993706	["C","G"]	248.03	0.118307	99.8817	0.08135	0.10334	0.43116	OR5F1	ENSP00000278409.1:p.(Arg307Thr)	missense_variant	SNV	rs140279868
	chr13:27792739	["GAGA","G"]	321.02	0.153122	99.8469	-0.071506	0.090835	0.43116	GSX1	ENSP00000304331.2:p.(Lys19del)	inframe_deletion	deletion	rs756729588
	chr9:76707310	["C","T"]	43.001	0.0205109	99.9795	-0.19524	0.24802	0.43117	PRUNE2	ENSP00000365908.3:p.(Ser1655Asn)	missense_variant	SNV	rs374348234
	chr2:119446866	["G","C"]	51	0.0243263	99.9757	0.17914	0.22757	0.43117	SCTR	ENSP00000019103.5:p.(Leu345Val)	missense_variant	SNV	rs371863937
	chr16:16048222	["G","T"]	1998.1	0.953065	99.0469	-0.028811	0.036599	0.43117	ABCC1	ENSP00000382342.3:p.(Arg433Ser)	missense_variant	SNV	rs60782127	benign, uncertain significance	not provided
	chr11:116821267	["C","T"]	89.003	0.0424531	99.9575	0.13579	0.1725	0.43118	APOA4	ENSP00000350425.3:p.(Arg264Gln)	missense_variant	SNV	rs2238008
	chr19:39423802	["C","T"]	524	0.24994	99.7501	0.056283	0.071499	0.43118	PLEKHG2	ENSP00000392906.2:p.(Ser890Phe)	missense_variant	SNV	rs34762911	benign	not provided
	chr12:120216418	["G","A"]	37.001	0.0176489	99.9824	-0.21026	0.26712	0.43119	PXN	ENSP00000489840.1:p.(Thr719Ile)	missense_variant	SNV	rs759140361
	chr3:50561051	["G","A"]	53	0.0252802	99.9747	-0.1757	0.22321	0.4312	C3orf18	ENSP00000404913.1:p.(Arg92Cys)	missense_variant	SNV	rs143163338
	chr2:72924326	["G","A"]	39	0.0186024	99.9814	-0.20482	0.26021	0.43121	EMX1	ENSP00000258106.6:p.(Asp180Asn)	missense_variant	SNV	rs765817538
	chr8:47737616	["T","C"]	137.59	0.0656284	99.9344	-0.10856	0.13791	0.43121	CEBPD	ENSP00000386165.3:p.(Arg169Gly)	missense_variant	SNV	rs777407313
	chr14:32546568	["C","A"]	354.01	0.168858	99.8311	-0.068123	0.086547	0.43121	AKAP6	ENSP00000280979.4:p.(Gln639Lys)	missense_variant	SNV	rs141126585
	chr6:41685083	["AG","A"]	367.08	0.175092	99.8249	-0.067082	0.085224	0.43121	TFEB		intron_variant, splice_region_variant	deletion	rs564391697
	chr1:228378686	["G","A"]	38.001	0.0181259	99.9819	0.20753	0.26367	0.43123	OBSCN	ENSP00000455507.2:p.(Arg8888Gln)	missense_variant	SNV	rs200919408	benign	not provided
	chr1:246987712	["T","G"]	58.004	0.0276671	99.9723	0.1653	0.21001	0.43123	ZNF670-ZNF695		NMD_transcript_variant, intron_variant	SNV	rs200714404
	chr1:246987712	["T","G"]	58.004	0.0276671	99.9723	0.1653	0.21001	0.43123	ZNF695	ENSP00000341236.7:p.(Tyr268Ser)	missense_variant	SNV	rs200714404
	chr5:69414086	["G","A"]	37.001	0.0176489	99.9824	0.21038	0.2673	0.43124	RAD17	ENSP00000426191.1:p.(Gly614Arg)	missense_variant	SNV	rs35378969
	chr11:60703423	["A","G"]	116.01	0.0553351	99.9447	-0.11879	0.15093	0.43124	MS4A8	ENSP00000300226.2:p.(Ile89Val)	missense_variant	SNV	rs142107924
	chr6:7417425	["C","T"]	194.01	0.0925399	99.9075	0.092148	0.11708	0.43124	RIOK1	ENSP00000369162.2:p.(Thr564Met)	missense_variant	SNV	rs114957379
	chr1:206772380	["C","T"]	79.001	0.0376823	99.9623	0.14408	0.18306	0.43125	IL10	ENSP00000412237.1:p.(Ser19Asn)	missense_variant	SNV	rs139073251	likely benign	Inflammatory bowel disease
	chr17:6434055	["G","C"]	517	0.246601	99.7534	0.056222	0.071433	0.43125	AIPL1	ENSP00000370521.3:p.(Thr47Arg)	missense_variant	SNV	rs150656720	benign, likely benign, uncertain significance	Leber congenital amaurosis 4, not provided, not specified
	chr17:4105807	["T","C"]	1046	0.498927	99.5011	-0.03992	0.050721	0.43125	ZZEF1	ENSP00000371051.2:p.(Lys427Arg)	missense_variant, splice_region_variant	SNV	rs114057260
	chr14:67336070	["T","C"]	91.002	0.0434066	99.9566	0.1341	0.17038	0.43126	ATP6V1D		NMD_transcript_variant, intron_variant	SNV	rs565294587
	chr9:128498462	["G","T"]	99.004	0.0472235	99.9528	-0.12747	0.16196	0.43126	ODF2	ENSP00000403453.2:p.(Ala688Ser)	missense_variant	SNV	rs143269609
	chr16:89279751	["G","A"]	102.01	0.0486573	99.9513	0.12566	0.15967	0.43126	ANKRD11	ENSP00000301030.4:p.(Pro2264Leu)	missense_variant	SNV	rs565435346	benign	not provided
	chr3:159764840	["A","G"]	54.151	0.0258292	99.9742	0.17429	0.22146	0.43127	IQCJ-SCHIP1	ENSP00000420182.1:p.(Gln230Arg)	missense_variant	SNV	rs760940160
	chr12:4613642	["C","T"]	65.002	0.031005	99.969	0.15877	0.20174	0.43127	AC005832.4		NMD_transcript_variant, intron_variant	SNV	rs200340026
	chr3:9906796	["A","G"]	96.006	0.0457935	99.9542	0.13056	0.16589	0.43127	IL17RE	ENSP00000404916.1:p.(Lys186Glu)	missense_variant	SNV	rs148396419
	chr7:94537662	["C","T"]	222.01	0.105896	99.8941	0.085956	0.10922	0.43127	CASD1	ENSP00000297273.4:p.(Thr345Ile)	missense_variant	SNV	rs35024967
	chr1:43437684	["A","T"]	305.08	0.145519	99.8545	0.072919	0.092651	0.43127	SZT2	ENSP00000489255.1:p.(Tyr2127Phe)	missense_variant	SNV	rs149812437	likely benign, uncertain significance	Seizure, not provided, not specified
	chr18:36126648	["GTGCTCTGAGTGATGCTCA","G"]	347.23	0.165624	99.8344	-0.068499	0.087037	0.43128	SLC39A6	ENSP00000269187.4:p.(Glu119_Ser124del)	inframe_deletion	deletion	rs370143194
	chr11:1242165	["C","T"]	744.02	0.354887	99.6451	-0.04697	0.059682	0.43128	MUC5B	ENSP00000436812.1:p.(Thr1762Met)	missense_variant	SNV	rs61732932
	chr1:91978246	["A","G"]	43.004	0.0205123	99.9795	-0.19501	0.2478	0.43129	BRDT	ENSP00000387822.2:p.(Lys354Glu)	missense_variant	SNV	rs138872037
	chr12:56132517	["C","G"]	98.001	0.0467451	99.9533	0.12944	0.16448	0.43129	ESYT1	ENSP00000267113.4:p.(Leu361Val)	missense_variant	SNV	rs144813082
	chr1:19657052	["C","T"]	108.04	0.0515335	99.9485	0.12213	0.15519	0.43129	NBL1	ENSP00000289749.2:p.(His192Tyr)	missense_variant	SNV	rs536400021
	chr1:19657052	["C","T"]	108.04	0.0515335	99.9485	0.12213	0.15519	0.43129	MINOS1-NBL1	ENSP00000473411.1:p.(His157Tyr)	missense_variant	SNV	rs536400021
	chr19:58338533	["A","G"]	32.025	0.0152755	99.9847	-0.22616	0.28738	0.4313	ZSCAN22	ENSP00000332433.3:p.(Asn228Ser)	missense_variant	SNV	rs147109709
	chr17:35844973	["TGGAGGAGACCGAGGTGGGGGCTAC","T"]	70.177	0.0334734	99.9665	0.15286	0.19423	0.4313	TAF15	ENSP00000474096.1:p.(Gly565_Gly572del)	inframe_deletion	deletion	rs537726014
	chr7:4801890	["G","C"]	132	0.0629621	99.937	-0.11152	0.1417	0.4313	RADIL	ENSP00000382492.3:p.(Leu869Val)	missense_variant	SNV	rs140056635
	chr1:31703838	["G","A"]	691.01	0.329602	99.6704	0.048792	0.062	0.43131	COL16A1		5_prime_UTR_variant, splice_region_variant	SNV	rs111721940
	chr2:230170643	["C","T"]	59	0.0281421	99.9719	-0.16672	0.21186	0.43132	SP110	ENSP00000258381.6:p.(Arg669His)	missense_variant	SNV	rs115347862	benign	Hepatic veno-occlusive disease-immunodeficiency syndrome
	chr12:96740035	["G","A"]	720.01	0.343434	99.6566	-0.047647	0.060547	0.43132	CFAP54	ENSP00000431759.5:p.(Glu2349Lys)	missense_variant	SNV	rs115819507
	chr5:77463102	["G","A"]	45	0.0214643	99.9785	-0.19071	0.24234	0.43133	WDR41	ENSP00000296679.4:p.(Thr114Ile)	missense_variant	SNV	rs765053100
	chr10:88594143	["A","G"]	49.004	0.0233742	99.9766	0.1828	0.23229	0.43133	LIPJ	ENSP00000361007.3:p.(Ser110Gly)	missense_variant, splice_region_variant	SNV	rs140191619
	chr3:122740427	["G","A"]	73.441	0.0350303	99.965	-0.14988	0.19046	0.43133	HSPBAP1	ENSP00000302562.2:p.(Thr462Met)	missense_variant	SNV	rs150374037
	chr22:29439152	["C","T"]	175	0.0834725	99.9165	0.097058	0.12334	0.43134	RFPL1	ENSP00000346342.2:p.(Arg121Trp)	missense_variant	SNV	rs142648482
	chr19:11806822	["A","C"]	367.02	0.175063	99.8249	0.067091	0.08526	0.43134	ZNF491	ENSP00000313443.5:p.(Glu290Ala)	missense_variant	SNV	rs61740051
	chr11:499944	["G","A"]	1004	0.478893	99.5211	0.040564	0.051549	0.43135	RNH1	ENSP00000348515.5:p.(Arg110Cys)	missense_variant	SNV	rs117254759
	chr2:55870880	["C","T"]	52.002	0.0248042	99.9752	-0.17749	0.22556	0.43136	EFEMP1	ENSP00000378058.2:p.(Arg387Gln)	missense_variant	SNV	rs146446706	benign	Doyne honeycomb retinal dystrophy, not provided
	chr11:86026371	["GA","G"]	365.51	0.174343	99.8257	-0.067197	0.0854	0.43137	PICALM		intron_variant, splice_region_variant	deletion	rs753241513
	chr19:14641583	["C","T"]	514	0.245171	99.7548	-0.05643	0.071717	0.43137	ADGRE3	ENSP00000253673.4:p.(Val362Met)	missense_variant	SNV	rs149010185
	chr3:157437737	["G","C"]	153	0.0729788	99.927	-0.10369	0.13179	0.43138	PTX3	ENSP00000295927.3:p.(Glu119Gln)	missense_variant	SNV	rs759937518
	chr15:84945130	["A","G"]	174.02	0.083005	99.917	0.097098	0.1234	0.43138	SLC28A1	ENSP00000378074.1:p.(Asn627Ser)	missense_variant	SNV	rs72547519
	chr11:48216916	["C","T"]	127	0.0605772	99.9394	0.11351	0.14426	0.43139	OR4B1	ENSP00000311605.2:p.(Thr36Met)	missense_variant	SNV	rs145509417
	chr1:7737485	["G","C"]	389	0.185547	99.8145	-0.064998	0.082609	0.43139	CAMTA1	ENSP00000306522.6:p.(Glu1191Asp)	missense_variant	SNV	rs79362784	benign	not provided
	chr12:48980571	["G","A"]	35	0.0166945	99.9833	0.2163	0.27491	0.4314	WNT1	ENSP00000293549.3:p.(Gly169Asp)	missense_variant	SNV	rs371672410	uncertain significance, pathogenic	not provided, not specified
	chr16:1367817	["C","T"]	92.003	0.0438841	99.9561	0.13333	0.16946	0.4314	UNKL	ENSP00000422852.2:p.(Gly543Ser)	missense_variant	SNV	rs370955849
	chr3:193457395	["C","G"]	185	0.0882423	99.9118	0.093894	0.11934	0.43141	ATP13A4	ENSP00000339182.4:p.(Cys582Ser)	missense_variant	SNV	rs146217259	likely benign	not provided
	chr6:32394992	["C","T"]	942.03	0.449335	99.5507	-0.041899	0.053254	0.43141	BTNL2	ENSP00000390613.3:p.(Gly371Glu)	missense_variant	SNV	rs114346611
	chr11:30012392	["T","C"]	79.017	0.03769	99.9623	0.14391	0.18291	0.43142	KCNA4	ENSP00000328511.6:p.(His96Arg)	missense_variant	SNV	rs201817148
	chr3:8625613	["G","A"]	209.01	0.0996947	99.9003	-0.088746	0.1128	0.43142	SSUH2	ENSP00000439378.1:p.(Arg268Trp)	missense_variant	SNV	rs77171844
	chr1:43441501	["C","T"]	28	0.0133556	99.9866	-0.24201	0.3076	0.43143	SZT2		intron_variant, splice_region_variant	SNV	rs117106532	benign, likely benign	Seizure, not provided
	chr11:119113675	["G","C"]	57.005	0.0271906	99.9728	-0.16934	0.21524	0.43143	C2CD2L	ENSP00000338885.3:p.(Glu484Asp)	missense_variant	SNV	rs142761984
	chr7:82950294	["C","T"]	83	0.0395898	99.9604	0.14036	0.17841	0.43143	PCLO	ENSP00000334319.8:p.(Asp3432Asn)	missense_variant	SNV	rs202185916	uncertain significance	not provided
	chr4:144659678	["G","A"]	217	0.103506	99.8965	0.086883	0.11043	0.43143	HHIP	ENSP00000296575.3:p.(Ser224Asn)	missense_variant	SNV	rs151269514
	chr1:186379760	["G","A"]	98.005	0.046747	99.9533	0.12919	0.1642	0.43144	ODR4		intron_variant, splice_region_variant	SNV	rs371215205
	chr16:67155504	["C","T"]	114	0.0543763	99.9456	0.11979	0.15226	0.43144	TRADD	ENSP00000341268.4:p.(Arg101Lys)	missense_variant	SNV	rs763687928
	chr8:10725769	["G","A"]	350	0.166945	99.8331	-0.068426	0.086975	0.43144	AC105001.2	ENSP00000451145.1:p.(Ala431Val)	missense_variant	SNV	rs143587868
	chr8:10725769	["G","A"]	350	0.166945	99.8331	-0.068426	0.086975	0.43144	SOX7	ENSP00000301921.1:p.(Ala379Val)	missense_variant	SNV	rs143587868
	chr6:57147875	["C","T"]	777.01	0.370622	99.6294	-0.045822	0.058244	0.43144	ZNF451	ENSP00000359740.4:p.(Pro597Leu)	missense_variant	SNV	rs149876604
	chr19:48796507	["G","T"]	51	0.0243263	99.9757	-0.17919	0.22777	0.43145	BCAT2		intron_variant, splice_region_variant	SNV	rs781275517
	chr11:57704113	["G","A"]	117	0.0558073	99.9442	0.11848	0.1506	0.43146	MED19		intron_variant, splice_region_variant	SNV	rs776782929
	chr7:144095554	["A","G"]	241.01	0.114958	99.885	-0.082098	0.10436	0.43146	OR2A12	ENSP00000493157.1:p.(Ile149Met)	missense_variant	SNV	rs200293184
	chr9:133647906	["C","T"]	265	0.126401	99.8736	-0.078644	0.099966	0.43146	DBH	ENSP00000376776.2:p.(Ala362Val)	missense_variant	SNV	rs75215331	likely benign	Dopamine beta-hydroxylase deficiency
	chr22:24005337	["A","G"]	809.05	0.385905	99.6141	-0.04509	0.057316	0.43146	GSTT4	ENSP00000492273.1:p.(Met7Thr)	missense_variant	SNV	rs187966172
	chr17:7847817	["G","A"]	51.111	0.0243792	99.9756	0.179	0.22754	0.43147	KDM6B	ENSP00000254846.5:p.(Gly510Glu)	missense_variant	SNV	rs779498941
	chr2:128160464	["T","C"]	53.005	0.0252826	99.9747	0.17583	0.22351	0.43147	UGGT1	ENSP00000259253.6:p.(Met856Thr)	missense_variant	SNV	rs200448927
	chr6:143862214	["A","G"]	892.06	0.4255	99.5745	0.043061	0.054738	0.43147	AL049844.3		NMD_transcript_variant, intron_variant	SNV	rs77248328	benign	not provided
	chr6:143862214	["A","G"]	892.06	0.4255	99.5745	0.043061	0.054738	0.43147	LTV1	ENSP00000356548.5:p.(Lys345Arg)	missense_variant	SNV	rs77248328	benign	not provided
	chr12:53429828	["C","T"]	252	0.1202	99.8798	-0.080886	0.10282	0.43149	AMHR2		intron_variant, splice_region_variant	SNV	rs143500484
	chr7:900087	["G","A"]	1740.3	0.830098	99.1699	0.030802	0.039156	0.43149	COX19		NMD_transcript_variant, intron_variant	SNV	rs147598930
	chr1:11023742	["C","G"]	43.002	0.0205113	99.9795	0.19504	0.24795	0.43151	AL109811.4		NMD_transcript_variant, intron_variant	SNV	rs188745732
	chr19:55530296	["G","C"]	618.06	0.294806	99.7052	-0.051609	0.06561	0.43151	SBK2	ENSP00000389015.1:p.(Arg162Gly)	missense_variant	SNV	rs115705351
	chr12:68296967	["A","G"]	47.003	0.0224197	99.9776	0.18669	0.23734	0.43152	MDM1	ENSP00000302537.7:p.(Met663Thr)	missense_variant	SNV	rs185107188
	chr5:756039	["TG","T"]	270.05	0.12881	99.8712	0.078199	0.099414	0.43152	ZDHHC11B	ENSP00000442373.1:p.(Met121CysfsTer12)	frameshift_variant	deletion	rs562292264
	chr11:6956146	["G","A"]	72.002	0.0343439	99.9657	-0.15064	0.19152	0.43153	ZNF215	ENSP00000278319.5:p.(Arg390Gln)	missense_variant	SNV	rs139816129
	chr4:146639305	["T","TGGCGGCGGCGGCGGCGGCGGCGGC"]	221.31	0.105562	99.8944	0.086159	0.10954	0.43153	POU4F2	ENSP00000281321.3:p.(Gly61_Gly68dup)	inframe_insertion	insertion	rs530695040
	chr16:81044942	["C","T"]	39.002	0.0186034	99.9814	0.20481	0.26041	0.43156	ATMIN	ENSP00000299575.3:p.(Ala815Val)	missense_variant	SNV	rs146769334
	chr3:88466955	["T","A"]	54.001	0.0257577	99.9742	0.17393	0.22114	0.43157	CSNKA2IP	ENSP00000489704.1:p.(Leu533His)	missense_variant	SNV	rs192141273
	chr1:23091245	["C","T"]	36.001	0.017172	99.9828	0.21322	0.2711	0.43158	LUZP1	ENSP00000303758.4:p.(Arg1006Gln)	missense_variant	SNV	rs146756895
	chr19:8308344	["T","TGCGCAC"]	60.004	0.028621	99.9714	0.1651	0.20992	0.43158	AC010323.1		3_prime_UTR_variant, NMD_transcript_variant	insertion	rs550426889
	chr18:23933846	["G","A"]	29.001	0.0138331	99.9862	-0.2374	0.30186	0.43159	LAMA3	ENSP00000324532.8:p.(Gly2925Arg)	missense_variant	SNV	rs112986465	uncertain significance	Junctional epidermolysis bullosa gravis of Herlitz, Laryngo-onycho-cutaneous syndrome
	chr10:91425407	["A","G"]	139.01	0.0663057	99.9337	0.10851	0.13797	0.43159	HECTD2	ENSP00000401023.1:p.(Asn89Asp)	missense_variant	SNV	rs201405332
	chr19:57958652	["C","G"]	306.02	0.145967	99.854	-0.073145	0.093002	0.43159	C19orf18	ENSP00000321519.2:p.(Glu200Gln)	missense_variant	SNV	rs143356018
	chr12:55699989	["C","G"]	71.002	0.0338669	99.9661	0.15189	0.19315	0.43162	ITGA7	ENSP00000257879.6:p.(Gly224Ala)	missense_variant, splice_region_variant	SNV	rs537950420	uncertain significance	Congenital muscular dystrophy due to integrin alpha-7 deficiency, not provided
	chr7:101036308	["C","T"]	640.78	0.305643	99.6944	0.050774	0.064564	0.43163	MUC17	ENSP00000302716.4:p.(Pro1631Leu)	missense_variant	SNV	rs113443006
	chr6:46883597	["C","T"]	152	0.0725018	99.9275	-0.10371	0.13188	0.43164	ADGRF5	ENSP00000265417.6:p.(Ala192Thr)	missense_variant	SNV	rs149197213
	chr22:38501261	["C","T"]	102	0.0486525	99.9513	-0.12657	0.16095	0.43165	DDX17	ENSP00000380033.3:p.(Gly103Ser)	missense_variant	SNV	rs150253069
	chr8:33558611	["G","A"]	223.01	0.106373	99.8936	0.08572	0.10901	0.43165	RNF122		intron_variant, splice_region_variant	SNV	rs199534194
	chr1:117984716	["A","T"]	242.01	0.115435	99.8846	0.082516	0.10493	0.43165	SPAG17	ENSP00000337804.5:p.(Phe1912Leu)	missense_variant	SNV	rs148831157	likely benign	not specified
	chr2:131363378	["C","T"]	51.02	0.0243358	99.9757	0.17894	0.22756	0.43166	RAB6D	ENSP00000490038.1:p.(Gly115Arg)	missense_variant	SNV	rs1323615229
	chr16:400650	["A","G"]	57.003	0.0271896	99.9728	-0.16932	0.21532	0.43166	NME4		NMD_transcript_variant, intron_variant	SNV	rs571349044
	chr15:80949022	["C","T"]	198	0.0944431	99.9056	-0.091146	0.11591	0.43166	MESD		NMD_transcript_variant, intron_variant	SNV	rs139827575
	chr8:138796831	["T","G"]	582.19	0.277696	99.7223	-0.053266	0.067738	0.43166	COL22A1	ENSP00000303153.6:p.(Glu528Asp)	missense_variant	SNV	rs139237251
	chr5:163441972	["T","C"]	40.004	0.0190813	99.9809	0.20219	0.25714	0.43168	CCNG1		intron_variant, splice_region_variant	SNV	rs368978562
	chr9:77321224	["A","G"]	89.002	0.0424527	99.9575	0.13547	0.17228	0.43168	VPS13A	ENSP00000353422.3:p.(Tyr1824Cys)	missense_variant	SNV	rs144290291	uncertain significance	Chorea-acanthocytosis, not provided
	chr7:83155955	["G","A"]	543.02	0.259013	99.741	-0.054798	0.069689	0.43168	PCLO	ENSP00000334319.8:p.(Pro229Leu)	missense_variant	SNV	rs112144434	likely benign	not provided
	chr2:189050661	["G","A"]	66.004	0.0314829	99.9685	-0.15751	0.20032	0.43169	COL5A2	ENSP00000364000.3:p.(Pro983Ser)	missense_variant	SNV	rs141644853	likely benign, uncertain significance	Ehlers-Danlos syndrome, classic type, not provided
	chr10:73530766	["C","A"]	67.001	0.0319585	99.968	0.15624	0.19871	0.43169	USP54	ENSP00000345216.4:p.(Arg462Met)	missense_variant	SNV	rs199624020
	chr20:34876769	["C","A"]	617.03	0.294314	99.7057	0.051794	0.06587	0.43169	ACSS2	ENSP00000253382.5:p.(Pro42Thr)	missense_variant	SNV	rs146486104	benign	not provided
	chr22:20150559	["G","A"]	89.004	0.0424536	99.9575	-0.13553	0.17237	0.4317	CCDC188	ENSP00000409542.2:p.(Ser143Leu)	missense_variant	SNV	rs530347875
	chr14:67472039	["G","A"]	312.01	0.148824	99.8512	-0.072549	0.092268	0.4317	TMEM229B		NMD_transcript_variant, intron_variant	SNV	rs115898085
	chr18:21843125	["G","A"]	67.001	0.0319585	99.968	-0.1561	0.19854	0.43172	MIB1		intron_variant, splice_region_variant	SNV	rs186680702	benign, likely benign	Left ventricular noncompaction 7, not provided, not specified
	chr1:15352907	["C","T"]	331.01	0.157887	99.8421	0.070488	0.08965	0.43172	FHAD1	ENSP00000351770.4:p.(Arg807Cys)	missense_variant	SNV	rs144834032
	chr16:10898936	["C","A"]	611.08	0.291476	99.7085	-0.052103	0.066268	0.43172	CIITA	ENSP00000316328.8:p.(Pro124Thr)	missense_variant	SNV	rs77169590	benign	MHC class II deficiency
	chr22:46436178	["A","AGAAGGCCCCACCTGCG"]	828.13	0.395006	99.605	-0.044555	0.056667	0.43172	CELSR1	ENSP00000262738.3:p.(Glu1509GlyfsTer21)	frameshift_variant	insertion	rs768467194	benign	not provided
	chr8:144112145	["G","T"]	86	0.0410207	99.959	0.13801	0.17553	0.43174	WDR97		splice_donor_variant	SNV	rs145579234
	chr20:33064701	["C","A"]	227.01	0.10828	99.8917	0.084905	0.10799	0.43174	BPIFB3	ENSP00000364643.3:p.(Asp260Glu)	missense_variant	SNV	rs143149440
	chr17:18148133	["C","T"]	630.01	0.300506	99.6995	-0.050925	0.064772	0.43174	MYO15A	ENSP00000205890.5:p.(Thr2205Ile)	missense_variant	SNV	rs121908970	benign, likely benign, uncertain significance, pathogenic	Autosomal recessive nonsyndromic hearing loss 3, Deafness, with smith-magenis syndrome, not provided, not specified
	chr7:102457519	["C","G"]	53	0.0252802	99.9747	0.17573	0.22352	0.43175	ALKBH4	ENSP00000292566.3:p.(Glu262Gln)	missense_variant	SNV	rs145230697
	chr1:155209100	["C","T"]	152	0.0725018	99.9275	0.103	0.13101	0.43175	MTX1	ENSP00000357360.3:p.(Ala99Val)	missense_variant	SNV	rs372914521
	chr1:160883421	["C","A"]	32	0.0152635	99.9847	0.22595	0.2874	0.43176	ITLN1		intron_variant, splice_region_variant	SNV	rs367667103
	chr19:17276581	["G","A"]	95	0.0453136	99.9547	0.13117	0.16685	0.43176	AC010463.1		3_prime_UTR_variant, NMD_transcript_variant	SNV	rs200016717
	chr19:17276581	["G","A"]	95	0.0453136	99.9547	0.13117	0.16685	0.43176	BABAM1	ENSP00000471605.1:p.(Arg219His)	missense_variant	SNV	rs200016717
	chr3:165046998	["A","C"]	357.03	0.170298	99.8297	-0.067362	0.085682	0.43176	SI	ENSP00000264382.3:p.(Val577Gly)	missense_variant	SNV	rs121912615	uncertain significance, likely pathogenic, pathogenic	Sucrase-isomaltase deficiency, not provided
	chr19:740436	["G","A"]	826	0.39399	99.606	0.044643	0.056784	0.43176	PALM	ENSP00000341911.4:p.(Arg196Gln)	missense_variant	SNV	rs149788617	benign	not provided
	chr20:63661440	["C","T"]	134	0.0639161	99.9361	0.11043	0.14047	0.43178	RTEL1-TNFRSF6B	ENSP00000457868.1:p.(Pro82Leu)	NMD_transcript_variant, missense_variant	SNV	rs143461704	uncertain significance	Dyskeratosis congenita, autosomal dominant 1, Dyskeratosis congenita, autosomal recessive 5, Pulmonary fibrosis and/or bone marrow failure, Telomere-related, 3, not provided, not specified
	chr20:63661440	["C","T"]	134	0.0639161	99.9361	0.11043	0.14047	0.43178	RTEL1	ENSP00000353332.5:p.(Pro82Leu)	missense_variant	SNV	rs143461704	uncertain significance	Dyskeratosis congenita, autosomal dominant 1, Dyskeratosis congenita, autosomal recessive 5, Pulmonary fibrosis and/or bone marrow failure, Telomere-related, 3, not provided, not specified
	chr11:5967992	["C","T"]	236	0.112569	99.8874	-0.083236	0.10588	0.43179	OR56A5	ENSP00000481594.1:p.(Arg168Gln)	missense_variant	SNV	rs150470399
	chr5:178121614	["C","G"]	54.001	0.0257577	99.9742	-0.17397	0.22131	0.4318	N4BP3	ENSP00000274605.4:p.(Asp416Glu)	missense_variant	SNV	rs765393835
	chr8:52565238	["C","G"]	829.02	0.39543	99.6046	-0.044646	0.056793	0.4318	ALKAL1	ENSP00000351345.4:p.(Gly7Arg)	missense_variant	SNV	rs113517128
	chr1:197122045	["T","TA"]	72.019	0.034352	99.9656	0.15057	0.19154	0.43181	ASPM		intron_variant, splice_region_variant	insertion	rs587783236	benign, likely benign	not provided, not specified
	chr1:154577343	["C","T"]	79.001	0.0376823	99.9623	0.14374	0.18285	0.43181	CHRNB2		NMD_transcript_variant, intron_variant	SNV	rs116773421
	chr22:43258234	["C","T"]	61.001	0.0290966	99.9709	-0.16397	0.20859	0.43182	SCUBE1	ENSP00000354080.3:p.(Gly238Ser)	missense_variant	SNV	rs202126323
	chr16:88438265	["G","T"]	636.02	0.303372	99.6966	0.05128	0.065235	0.43182	ZNF469	ENSP00000456500.1:p.(Ala3599Ser)	missense_variant	SNV	rs199760004	benign, likely benign	not provided, not specified
	chr18:62895898	["A","C"]	1055.1	0.503267	99.4967	0.039457	0.050195	0.43182	PHLPP1	ENSP00000262719.4:p.(Glu777Asp)	missense_variant	SNV	rs112206318
	chr9:125307821	["A","G"]	566.03	0.269988	99.73	-0.053927	0.068604	0.43183	GAPVD1	ENSP00000377665.2:p.(Asn461Ser)	missense_variant	SNV	rs145897750	benign	not provided
	chr2:185792640	["C","T"]	35	0.0166945	99.9833	-0.21591	0.27468	0.43185	FSIP2	ENSP00000401306.1:p.(Ser1835Leu)	missense_variant	SNV	rs767059672
	chr10:93587279	["G","C"]	88	0.0419747	99.958	0.13468	0.17134	0.43185	FFAR4	ENSP00000360538.4:p.(Gln268His)	missense_variant	SNV	rs41290216
	chr10:132913116	["C","T"]	194	0.0925352	99.9075	-0.091598	0.11653	0.43185	CFAP46	ENSP00000357575.4:p.(Gly755Arg)	missense_variant	SNV	rs534574181
	chr3:193378723	["C","T"]	30.001	0.01431	99.9857	-0.23329	0.2968	0.43186	ATP13A5	ENSP00000341942.4:p.?	start_lost	SNV	rs143752942
	chr2:69960677	["G","A"]	55.003	0.0262356	99.9738	0.17239	0.21933	0.43186	ASPRV1	ENSP00000315383.4:p.(Arg338Trp)	missense_variant	SNV	rs140244507
	chr1:20649110	["A","G"]	46	0.0219413	99.9781	-0.18844	0.23975	0.43188	PINK1	ENSP00000364204.3:p.(Gln456Arg)	missense_variant	SNV	rs150964528
	chr7:94528181	["C","G"]	154.04	0.0734748	99.9265	-0.10299	0.13104	0.43188	CASD1		intron_variant, splice_region_variant	SNV	rs368247868
	chr8:13567718	["C","T"]	91	0.0434057	99.9566	-0.13392	0.17039	0.43189	C8orf48	ENSP00000297324.4:p.(Arg243Cys)	missense_variant	SNV	rs200666163
	chr2:73815362	["T","C"]	113.03	0.0539137	99.9461	0.12045	0.15325	0.43189	C2orf78	ENSP00000387124.1:p.(Ile380Thr)	missense_variant	SNV	rs13399480
	chr15:24976416	["T","C"]	207.04	0.0987551	99.9012	-0.089154	0.11343	0.43189	AC124312.1		NMD_transcript_variant, intron_variant	SNV	rs200092176	benign	not provided
	chr15:24976416	["T","C"]	207.04	0.0987551	99.9012	-0.089154	0.11343	0.43189	SNURF		3_prime_UTR_variant, NMD_transcript_variant, splice_region_variant	SNV	rs200092176	benign	not provided
	chr15:24976416	["T","C"]	207.04	0.0987551	99.9012	-0.089154	0.11343	0.43189	SNRPN	ENST00000554227.6:c.279T>C(p.(Asp93=))	splice_region_variant, synonymous_variant	SNV	rs200092176	benign	not provided
	chr22:30372276	["G","A"]	33	0.0157405	99.9843	0.22254	0.28315	0.4319	CCDC157	ENSP00000385357.1:p.(Arg442His)	missense_variant	SNV	rs199564078
	chr7:193578	["G","A"]	43.005	0.0205128	99.9795	-0.19477	0.24781	0.4319	FAM20C	ENSP00000322323.5:p.(Gly127Ser)	missense_variant	SNV	rs537411703	uncertain significance	not provided
	chr2:102479006	["G","T"]	54	0.0257572	99.9742	0.17399	0.22138	0.4319	SLC9A4	ENSP00000295269.4:p.(Gly142Cys)	missense_variant	SNV	rs149012651
	chr16:11933878	["A","C"]	80.008	0.0381627	99.9618	0.14297	0.18191	0.4319	NPIPB2	ENSP00000382101.4:p.(Val80Gly)	missense_variant	SNV	rs559616310
	chr10:126459180	["C","T"]	313	0.149296	99.8507	-0.072319	0.092017	0.43191	C10orf90	ENSP00000284694.7:p.(Arg586His)	missense_variant	SNV	rs142447656	benign	not provided
	chr6:146656764	["T","C"]	1362	0.649654	99.3503	0.034665	0.044107	0.43191	ADGB		intron_variant, splice_region_variant	SNV	rs76071490
	chr9:131446568	["G","A"]	1809	0.862867	99.1371	0.030115	0.038318	0.43191	PRRC2B	ENSP00000349856.4:p.(Val261Ile)	missense_variant	SNV	rs72772613
	chr18:80046070	["A","G"]	451.12	0.215178	99.7848	0.060061	0.076421	0.43192	AC090360.1		NMD_transcript_variant, intron_variant	SNV	rs150406097
	chr18:80046070	["A","G"]	451.12	0.215178	99.7848	0.060061	0.076421	0.43192	RBFA	ENSP00000305696.4:p.(Tyr316Cys)	missense_variant	SNV	rs150406097
	chr9:5923139	["C","T"]	30.001	0.01431	99.9857	-0.23325	0.2968	0.43194	KIAA2026	ENSP00000382815.3:p.(Ala953Thr)	missense_variant	SNV	rs372747037
	chr1:18874577	["C","T"]	37	0.0176485	99.9824	-0.21004	0.26726	0.43194	ALDH4A1	ENSP00000364490.3:p.(Val489Ile)	missense_variant	SNV	rs150916561
	chr1:18874577	["C","T"]	37	0.0176485	99.9824	-0.21004	0.26726	0.43194	AL080251.1		3_prime_UTR_variant, NMD_transcript_variant	SNV	rs150916561
	chr16:1222306	["T","C"]	105.03	0.0500978	99.9499	-0.12489	0.15892	0.43195	TPSG1	ENSP00000234798.4:p.(Lys183Glu)	missense_variant	SNV	rs200519816
	chr17:63508728	["T","G"]	38.002	0.0181264	99.9819	0.20726	0.26374	0.43196	AC113554.2		3_prime_UTR_variant, NMD_transcript_variant	SNV	rs867439500
	chr14:32545581	["G","A"]	42	0.0200334	99.98	0.19703	0.25072	0.43196	AKAP6	ENSP00000280979.4:p.(Asp310Asn)	missense_variant	SNV	rs150211003
	chr16:29836773	["T","C"]	199.01	0.0949249	99.9051	-0.090889	0.11566	0.43196	MVP	ENSP00000378760.1:p.(Ser242Pro)	missense_variant	SNV	rs201384895
	chr1:156334921	["A","G"]	648.02	0.309096	99.6909	0.050583	0.064368	0.43196	CCT3		intron_variant, splice_region_variant	SNV	rs74116819	benign	not provided
	chr1:3514627	["C","T"]	205	0.097782	99.9022	0.089477	0.11386	0.43197	MEGF6	ENSP00000348982.4:p.(Cys259Tyr)	missense_variant	SNV	rs61746170
	chr4:147638747	["C","T"]	109	0.0519914	99.948	-0.12235	0.1557	0.43198	PRMT9	ENSP00000314396.6:p.(Val775Ile)	missense_variant, splice_region_variant	SNV	rs76148346
	chr4:7704196	["C","G"]	250	0.119246	99.8808	-0.081178	0.1033	0.43198	SORCS2	ENSP00000422185.2:p.(Leu594Val)	missense_variant	SNV	rs199791875
	chr9:114069727	["T","C"]	1870.1	0.89201	99.108	0.029746	0.037854	0.43198	AMBP	ENSP00000265132.3:p.(Glu192Gly)	missense_variant	SNV	rs141738059
	chr19:41264663	["C","T"]	181	0.0863344	99.9137	-0.095221	0.12118	0.43199	HNRNPUL1	ENSP00000375863.2:p.(Pro54Ser)	missense_variant	SNV	rs201686804
	chr5:16481072	["C","T"]	782.01	0.373007	99.627	0.045683	0.058137	0.43199	RETREG1	ENSP00000304642.9:p.(Val203Met)	missense_variant	SNV	rs143878016	likely benign, uncertain significance	Neuropathy, hereditary sensory and autonomic, type 2B, not provided
	chr1:32496593	["A","G"]	70.002	0.0333899	99.9666	-0.15264	0.19425	0.432	AL033529.1		NMD_transcript_variant, intron_variant	SNV	rs140977844
	chr7:53036293	["C","T"]	34.001	0.016218	99.9838	-0.21906	0.27879	0.43202	POM121L12	ENSP00000386133.3:p.(Arg208Trp)	missense_variant	SNV	rs199535555
	chr3:114236226	["A","C"]	63.091	0.0300935	99.9699	0.16087	0.20474	0.43202	ZNF80		3_prime_UTR_variant, NMD_transcript_variant	SNV	rs749440330
	chr5:75195917	["C","T"]	285	0.135941	99.8641	-0.075628	0.096249	0.43202	ANKRD31	ENSP00000427262.2:p.(Ser244Asn)	missense_variant	SNV	rs111905256
	chr1:52389218	["G","A"]	584.02	0.278569	99.7214	-0.053082	0.067556	0.43202	ORC1	ENSP00000360623.3:p.(Arg396Trp)	missense_variant, splice_region_variant	SNV	rs114426997	benign, likely benign	Meier-Gorlin syndrome 1, not provided, not specified
	chr13:20223005	["T","C"]	266.04	0.126897	99.8731	-0.078675	0.10013	0.43203	GJB6	ENSP00000348521.6:p.(Asn159Ser)	missense_variant	SNV	rs35277762	benign, likely benign	Autosomal dominant nonsyndromic hearing loss 3B, Autosomal recessive nonsyndromic hearing loss 1A, Autosomal recessive nonsyndromic hearing loss 1B, Hidrotic ectodermal dysplasia syndrome, Hidrotic ectodermal dysplasia syndrome, not provided, not specified
	chr15:75649556	["C","T"]	192	0.0915812	99.9084	0.092071	0.11718	0.43205	SNX33	ENSP00000311427.5:p.(Pro152Ser)	missense_variant	SNV	rs79030022
	chr10:119050665	["T","G"]	842.02	0.401631	99.5984	0.044162	0.05621	0.43206	EIF3A	ENSP00000358140.3:p.(Lys777Gln)	missense_variant	SNV	rs145288541
	chr16:2713648	["C","T"]	48	0.0228953	99.9771	0.18429	0.23457	0.43207	PRSS27	ENSP00000306390.3:p.(Asp187Asn)	missense_variant	SNV	rs200471477
	chr1:23559025	["T","G"]	54.013	0.0257634	99.9742	-0.17377	0.22117	0.43207	ID3		intron_variant, splice_region_variant	SNV	rs201488898
	chr19:1615776	["C","A"]	174.01	0.0830002	99.917	-0.096042	0.12224	0.43207	TCF3	ENSP00000262965.4:p.(Arg499Leu)	missense_variant	SNV	rs149277795	likely benign	not provided
	chr19:22314394	["G","T"]	205.16	0.0978583	99.9021	-0.089096	0.1134	0.43207	ZNF729	ENSP00000469582.1:p.(Gly326Val)	missense_variant	SNV	rs189619444
	chr1:197427723	["A","G"]	76.002	0.0362518	99.9637	0.14664	0.18665	0.43208	CRB1	ENSP00000356370.3:p.(Ile800Val)	missense_variant	SNV	rs74846670	likely benign	Leber congenital amaurosis 8, Retinitis pigmentosa 12
	chr6:56463608	["G","A"]	217	0.103506	99.8965	0.086768	0.11044	0.43208	DST	ENSP00000354508.3:p.(Ala7319Val)	missense_variant	SNV	rs201429821	benign, uncertain significance	Epidermolysis bullosa simplex 3, localized or generalized intermediate, with BP230 deficiency, Hereditary sensory and autonomic neuropathy type 6, not provided
	chr19:33772353	["C","T"]	42.001	0.0200339	99.98	0.19698	0.25073	0.43209	CHST8	ENSP00000392604.1:p.(Arg189Cys)	missense_variant	SNV	rs147618925
	chr11:71491856	["G","A"]	234	0.111615	99.8884	-0.083552	0.10635	0.43209	NADSYN1	ENSP00000326424.2:p.(Ala573Thr)	missense_variant	SNV	rs144139747	pathogenic	Congenital NAD deficiency disorder, Vertebral, cardiac, renal, and limb defects syndrome 3, not provided
	chr15:43292707	["A","C"]	59.002	0.0281431	99.9719	-0.1662	0.21156	0.43211	TGM7		splice_donor_variant	SNV	rs142979320
	chr19:10637933	["G","A"]	84.002	0.0400677	99.9599	0.13938	0.17743	0.43212	SLC44A2		intron_variant, splice_region_variant	SNV	rs150556601
	chr21:30592570	["G","A"]	478.04	0.228018	99.772	-0.058287	0.074197	0.43212	KRTAP6-3	ENSP00000375482.2:p.(Cys42Tyr)	missense_variant	SNV	rs74715941
	chr9:68781704	["G","A"]	857.19	0.408867	99.5911	-0.043474	0.05534	0.43212	PIP5K1B		NMD_transcript_variant, intron_variant	SNV	rs147539592
	chr11:11964669	["A","T"]	73.01	0.0348247	99.9652	0.14983	0.19072	0.43213	DKK3	ENSP00000433112.1:p.(Val297Glu)	missense_variant	SNV	rs373077042
	chr17:19742592	["TCTCA","T"]	123	0.0586692	99.9413	-0.11531	0.14679	0.43213	ALDH3A1	ENSP00000225740.6:p.(Ser143ArgfsTer22)	frameshift_variant	deletion	rs568618148
	chr9:136739560	["G","T"]	154	0.0734558	99.9265	0.10293	0.13103	0.43213	LCN10		intron_variant, splice_region_variant	SNV	rs201438477
	chr9:136739560	["G","T"]	154	0.0734558	99.9265	0.10293	0.13103	0.43213	AL355987.1		NMD_transcript_variant, intron_variant, splice_region_variant	SNV	rs201438477
	chr16:70251896	["G","A"]	775	0.369664	99.6303	0.046109	0.058695	0.43213	EXOSC6	ENSP00000398597.1:p.(Pro2Leu)	missense_variant	SNV	rs201962601
	chr2:42783309	["T","G"]	425.03	0.202733	99.7973	-0.061495	0.078286	0.43215	HAAO		intron_variant, splice_region_variant	SNV	rs192685015
	chr19:4523935	["C","T"]	89.002	0.0424527	99.9575	0.1341	0.17072	0.43216	PLIN5	ENSP00000371272.2:p.(Ala329Thr)	missense_variant	SNV	rs182486411
	chr1:182812178	["G","A"]	168	0.0801336	99.9199	0.098554	0.12547	0.43216	NPL	ENSP00000356524.1:p.(Val85Ile)	missense_variant	SNV	rs141892236
	chr11:6410779	["G","A"]	210	0.100167	99.8998	0.088022	0.11206	0.43216	APBB1	ENSP00000374556.2:p.(Pro190Leu)	missense_variant	SNV	rs140757237
	chr15:65980849	["G","T"]	100	0.0476985	99.9523	-0.12767	0.16254	0.43217	MEGF11	ENSP00000378976.2:p.(Arg231Ser)	missense_variant	SNV	rs145333107
	chr19:5778522	["G","A"]	470.02	0.224193	99.7758	0.058972	0.075078	0.43217	CATSPERD	ENSP00000371037.3:p.(Arg748His)	missense_variant	SNV	rs114675826
	chr20:62319695	["C","T"]	23.001	0.0109711	99.989	-0.26619	0.33889	0.43218	LAMA5	ENSP00000252999.3:p.(Arg2287His)	missense_variant	SNV	rs375978861
	chr6:72264968	["G","A"]	41.003	0.0195578	99.9804	0.19945	0.25393	0.43218	RIMS1		intron_variant, splice_region_variant	SNV	rs202107254	benign	not provided
	chr12:121918664	["G","A"]	58.003	0.0276666	99.9723	-0.1676	0.21337	0.43218	AC069503.2		NMD_transcript_variant, intron_variant	SNV	rs538261934
	chr12:8175871	["G","A"]	74.002	0.0352979	99.9647	-0.14859	0.18917	0.43218	ZNF705A	ENSP00000481663.1:p.(Ala83Thr)	missense_variant	SNV	rs150631676
	chr10:5800591	["C","T"]	547.02	0.260921	99.7391	0.054942	0.069947	0.43218	GDI2		intron_variant, splice_region_variant	SNV	rs112406141	benign	not provided
	chr7:158136678	["C","T"]	2219	1.05843	98.9416	0.027276	0.034726	0.43218	PTPRN2	ENSP00000374069.4:p.(Asp384Asn)	missense_variant	SNV	rs55645575	benign	not provided
	chr14:94366358	["G","A"]	111	0.0529454	99.9471	-0.1214	0.15456	0.43219	SERPINA2	ENSP00000486888.2:p.(Thr114Met)	missense_variant	SNV	rs10132325
	chr7:100956457	["A","C"]	29	0.0138326	99.9862	-0.237	0.30175	0.4322	MUC3A	ENSP00000368771.5:p.(Thr1560Pro)	missense_variant	SNV	rs961647214
	chr13:99982753	["CCCACCACCA","C"]	59.142	0.0282099	99.9718	0.16618	0.21157	0.4322	ZIC2	ENSP00000365514.3:p.(His237_His239del)	inframe_deletion	deletion	rs398124241	uncertain significance	Holoprosencephaly 5, not provided
	chr9:114325158	["C","T"]	208	0.099213	99.9008	-0.088819	0.11308	0.4322	ORM1		intron_variant, splice_region_variant	SNV	rs148835446
	chr17:79947794	["C","T"]	2071	0.987837	99.0122	-0.028246	0.035963	0.4322	TBC1D16	ENSP00000309794.2:p.(Val527Ile)	missense_variant	SNV	rs117000719
	chr16:2118216	["C","T"]	61.013	0.0291023	99.9709	-0.16342	0.20807	0.43221	PKD1	ENSP00000262304.4:p.(Cys259Tyr)	missense_variant	SNV	rs529066905	uncertain significance	not provided, not specified
	chr5:180792460	["G","A"]	181	0.0863344	99.9137	0.095123	0.12111	0.43221	MGAT1	ENSP00000332073.3:p.(Ala171Val)	missense_variant	SNV	rs147082463
	chr5:39153460	["G","A"]	419.02	0.199866	99.8001	-0.062335	0.079365	0.43221	FYB1	ENSP00000425845.2:p.(Pro437Leu)	missense_variant	SNV	rs199876614
	chr17:7580296	["G","A"]	120.01	0.057243	99.9428	-0.11562	0.14722	0.43222	CD68	ENSP00000250092.6:p.(Arg179Gln)	missense_variant	SNV	rs145396506
	chr22:46793655	["G","A"]	205.01	0.0977868	99.9022	-0.089504	0.11396	0.43222	TBC1D22A	ENSP00000336724.4:p.(Glu92Lys)	missense_variant	SNV	rs17849460
	chr6:89723623	["G","C"]	461.04	0.219909	99.7801	-0.059739	0.076061	0.43222	MDN1		intron_variant, splice_region_variant	SNV	rs144890128
	chr3:14139250	["C","T"]	915.01	0.436446	99.5636	0.042734	0.054411	0.43222	AC090004.1	ENSP00000476275.1:p.(Ala64Val)	NMD_transcript_variant, missense_variant	SNV	rs11924644	benign, likely benign	Arrhythmogenic right ventricular dysplasia 5, Cardiomyopathy, Cardiovascular phenotype, Sudden cardiac arrest, not provided, not specified
	chr3:14139250	["C","T"]	915.01	0.436446	99.5636	0.042734	0.054411	0.43222	TMEM43	ENSP00000303992.4:p.(Ala318Val)	missense_variant	SNV	rs11924644	benign, likely benign	Arrhythmogenic right ventricular dysplasia 5, Cardiomyopathy, Cardiovascular phenotype, Sudden cardiac arrest, not provided, not specified
	chr20:34708800	["T","C"]	81.06	0.0386644	99.9613	0.14183	0.18058	0.43223	TP53INP2	ENSP00000363943.3:p.(Cys21Arg)	missense_variant	SNV	rs143408665
	chr14:91189104	["G","A"]	191	0.0911042	99.9089	0.091943	0.11707	0.43223	DGLUCY	ENSP00000256324.9:p.(Ala377Thr)	missense_variant	SNV	rs12895348
	chr18:50040308	["C","G"]	2147	1.02409	98.9759	-0.027646	0.035202	0.43225	MYO5B	ENSP00000285039.6:p.(Glu49Gln)	missense_variant	SNV	rs141998504	benign	Congenital microvillous atrophy, not provided
	chr16:88430123	["C","G"]	39.001	0.0186029	99.9814	-0.20453	0.26044	0.43226	ZNF469	ENSP00000456500.1:p.(Leu885Val)	missense_variant	SNV	rs139653501	benign	not provided, not specified
	chr20:16427191	["C","T"]	93.002	0.0443606	99.9556	-0.13236	0.16855	0.43226	KIF16B	ENSP00000384164.1:p.(Gly509Arg)	missense_variant	SNV	rs149918620
	chr18:3253885	["T","C"]	315.05	0.150274	99.8497	-0.072014	0.091699	0.43226	MYL12A		intron_variant, splice_region_variant	SNV	rs187497493
	chr2:236344636	["C","T"]	60.001	0.0286196	99.9714	0.16488	0.20995	0.43227	IQCA1	ENSP00000407213.3:p.(Arg634Gln)	missense_variant	SNV	rs370612474
	chr12:2834868	["G","C"]	158.01	0.0753685	99.9246	-0.10182	0.12965	0.43227	NRIP2	ENSP00000337501.4:p.(Pro39Arg)	missense_variant	SNV	rs61735301
	chr11:92353345	["A","C"]	293.01	0.139762	99.8602	-0.075	0.095503	0.43227	FAT3	ENSP00000387040.2:p.(Leu411Phe)	missense_variant	SNV	rs77394314
	chr9:92417317	["C","T"]	27.001	0.0128791	99.9871	-0.24585	0.31306	0.43228	OMD	ENSP00000364700.4:p.(Arg81His)	missense_variant	SNV	rs765217948
	chr19:1597660	["A","G"]	493.09	0.235197	99.7648	0.057162	0.072789	0.43228	AC005943.1		NMD_transcript_variant, intron_variant	SNV	rs565985246
	chr3:23962454	["A","G"]	682.19	0.325395	99.6746	0.049296	0.062773	0.43228	NR1D2	ENSP00000310006.3:p.(Asn332Ser)	missense_variant	SNV	rs145096935
	chr2:21002053	["C","T"]	87.002	0.0414987	99.9585	0.13707	0.17454	0.43229	APOB	ENSP00000233242.1:p.(Asp4457Asn)	missense_variant	SNV	rs183812948	benign, likely benign, uncertain significance	Familial hypercholesterolemia, Familial hypobetalipoproteinemia 1, Familial hypobetalipoproteinemia 1, Hypercholesterolemia, autosomal dominant, type B, Hypercholesterolemia, autosomal dominant, type B, not provided, not specified
	chr1:24414905	["T","C"]	286.02	0.136427	99.8636	-0.075992	0.09677	0.43229	STPG1		intron_variant, splice_region_variant	SNV	rs140172489
	chr11:60179911	["AT","A"]	358.01	0.170766	99.8292	0.06757	0.086045	0.43229	MS4A6A	ENSP00000435844.1:p.(Ser96LeufsTer11)	frameshift_variant	deletion	rs532381110
	chr14:24575344	["T","C"]	56.003	0.0267126	99.9733	-0.17064	0.2173	0.4323	CTSG	ENSP00000216336.2:p.(Ser42Gly)	missense_variant	SNV	rs146445852
	chr8:117520905	["G","T"]	189	0.0901503	99.9098	-0.093175	0.11865	0.4323	MED30	ENSP00000297347.3:p.(Gly10Val)	missense_variant	SNV	rs200864519
	chr5:140927323	["C","T"]	794	0.378726	99.6213	-0.045872	0.058417	0.43231	PCDHAC1	ENSP00000253807.2:p.(Thr144Ile)	missense_variant	SNV	rs114410083
	chr11:74836233	["G","A"]	59.001	0.0281426	99.9719	-0.16613	0.21157	0.43232	RNF169	ENSP00000299563.4:p.(Glu544Lys)	missense_variant	SNV	rs202125673
	chr12:75363130	["G","A"]	111.01	0.0529502	99.947	0.12135	0.15454	0.43232	GLIPR1L1	ENSP00000367967.4:p.(Val184Ile)	missense_variant	SNV	rs139987275
	chr5:80459441	["A","G"]	413.02	0.197005	99.803	-0.062951	0.080169	0.43232	ZFYVE16	ENSP00000337159.5:p.(Asn1324Ser)	missense_variant	SNV	rs138937288
	chr12:56088865	["A","G"]	62.02	0.0295826	99.9704	-0.16205	0.20638	0.43234	ERBB3	ENSP00000267101.3:p.(Asn369Ser)	missense_variant	SNV	rs200211366
	chr1:71047073	["T","A"]	31.001	0.014787	99.9852	0.22932	0.29206	0.43235	PTGER3	ENSP00000423561.1:p.(Met169Leu)	NMD_transcript_variant, missense_variant	SNV	rs5670
	chr12:6527022	["C","T"]	64.002	0.030528	99.9695	0.15984	0.20357	0.43235	NCAPD2	ENSP00000325017.5:p.(Arg956Trp)	missense_variant	SNV	rs147656435
	chr5:132760877	["G","T"]	57	0.0271882	99.9728	-0.169	0.21524	0.43236	45543	ENSP00000367991.2:p.(Ala404Glu)	missense_variant	SNV	rs151058061
	chr17:44398337	["G","T"]	59	0.0281421	99.9719	-0.1663	0.21181	0.43236	GPATCH8	ENSP00000467556.1:p.(Pro1247His)	missense_variant	SNV	rs145721422
	chr16:58291089	["C","T"]	90.002	0.0429296	99.9571	-0.13471	0.17157	0.43236	PRSS54	ENSP00000219301.4:p.(Glu45Lys)	missense_variant	SNV	rs142143399
	chr7:64989943	["G","A"]	37.021	0.0176585	99.9823	-0.20976	0.26717	0.43237	ZNF117		intron_variant, splice_region_variant	SNV	rs369000072
	chr1:235112115	["G","GA"]	327.02	0.155984	99.844	-0.071021	0.090457	0.43238	TOMM20		intron_variant, splice_region_variant	insertion	rs745835333
	chr12:18712858	["T","A"]	172	0.0820415	99.918	0.097348	0.12399	0.43239	PLCZ1	ENSP00000266505.7:p.(His233Leu)	missense_variant	SNV	rs200061726
	chr22:40418946	["C","T"]	66	0.031481	99.9685	0.15708	0.20008	0.43241	MKL1	ENSP00000479510.1:p.(Val533Met)	missense_variant	SNV	rs199750225
	chr19:38081664	["C","G"]	176	0.0839494	99.9161	-0.096469	0.12288	0.43241	SIPA1L3	ENSP00000222345.4:p.(Asp33Glu)	missense_variant	SNV	rs112242319	likely benign	not provided
	chr9:4664628	["A","T"]	208.01	0.0992177	99.9008	-0.08756	0.11153	0.43241	SPATA6L		NMD_transcript_variant, intron_variant	SNV	rs181699659
	chr17:34962071	["G","A"]	436	0.207966	99.792	0.061091	0.077815	0.43241	ZNF830	ENSP00000354518.3:p.(Glu169Lys)	missense_variant	SNV	rs149200056
	chr9:87888455	["T","C"]	49	0.0233723	99.9766	-0.18224	0.23213	0.43242	SPATA31E1	ENSP00000322640.5:p.(Val1323Ala)	missense_variant	SNV	rs202162531
	chr4:41661505	["C","T"]	316.01	0.150732	99.8493	0.07198	0.091686	0.43242	LIMCH1	ENSP00000425631.1:p.(Ser1041Leu)	missense_variant	SNV	rs137981090
	chr11:47667607	["A","AT"]	66.004	0.0314829	99.9685	-0.15707	0.20007	0.43243	AGBL2	ENSP00000350228.3:p.(Asn770LysfsTer43)	frameshift_variant	insertion	rs760684575
	chr4:4387763	["GC","G"]	490.06	0.233751	99.7662	0.058015	0.073901	0.43243	NSG1		intron_variant, splice_region_variant	deletion	rs565067471
	chr11:96092877	["G","A"]	58.002	0.0276661	99.9723	0.16788	0.21385	0.43244	MAML2	ENSP00000434552.1:p.(Pro385Leu)	missense_variant	SNV	rs200175200	uncertain significance	not provided
	chr18:5445159	["C","T"]	159.01	0.0758455	99.9242	-0.10147	0.12926	0.43244	EPB41L3	ENSP00000343158.2:p.(Arg156Gln)	missense_variant	SNV	rs141362076
	chr6:118815808	["T","G"]	229.03	0.109244	99.8908	-0.084691	0.10788	0.43244	MCM9	ENSP00000314505.5:p.(Glu816Asp)	missense_variant	SNV	rs116048760	benign	not provided
	chr7:83154870	["G","A"]	69.002	0.032913	99.9671	-0.15358	0.19564	0.43245	PCLO	ENSP00000334319.8:p.(Leu591Phe)	missense_variant	SNV	rs185699361	uncertain significance	Pontocerebellar hypoplasia type 3, not provided
	chr12:39682949	["C","T"]	106.01	0.0505652	99.9494	0.1242	0.15822	0.43246	C12orf40	ENSP00000317671.5:p.(Thr342Ile)	missense_variant	SNV	rs200987320
	chr6:152330184	["C","T"]	44.001	0.0209878	99.979	-0.19231	0.24499	0.43247	SYNE1	ENSP00000356224.5:p.(Arg4834Gln)	missense_variant	SNV	rs141883764	uncertain significance	Autosomal recessive ataxia, Beauce type, Emery-Dreifuss muscular dystrophy 4, autosomal dominant, not provided
	chr9:18906717	["T","C"]	58.004	0.0276671	99.9723	-0.1675	0.21338	0.43247	ADAMTSL1	ENSP00000369921.4:p.(Ser1663Pro)	missense_variant	SNV	rs202142719
	chr2:138559341	["A","G"]	72.002	0.0343439	99.9657	0.14834	0.18899	0.4325	SPOPL		intron_variant, splice_region_variant	SNV	rs138753667
	chr1:11042936	["G","C"]	146	0.0696399	99.9304	-0.10564	0.13459	0.43251	MASP2	ENSP00000383690.3:p.(Ile276Met)	missense_variant	SNV	rs149800848	uncertain significance	Immunodeficiency due to MASP-2 deficiency
	chr7:152252671	["C","A"]	168	0.0801336	99.9199	0.098473	0.12546	0.43251	KMT2C	ENSP00000262189.6:p.(Gln448His)	missense_variant	SNV	rs149250254	likely benign, not provided	not provided, not specified
	chr1:112723972	["G","A"]	427	0.203673	99.7963	0.061882	0.078839	0.43251	FAM19A3	ENSP00000358644.3:p.(Arg98His)	missense_variant	SNV	rs41283082
	chr1:169827706	["G","A"]	42.002	0.0200343	99.98	-0.19694	0.25092	0.43252	C1orf112		intron_variant, splice_region_variant	SNV	rs376376310
	chr20:36793328	["ACCT","A"]	568	0.270928	99.7291	-0.054029	0.068837	0.43252	SOGA1	ENSP00000237536.4:p.(Glu1584del)	inframe_deletion	deletion	rs145241049
	chr7:152163603	["C","A"]	81.006	0.0386387	99.9614	0.14209	0.18104	0.43253	KMT2C	ENSP00000262189.6:p.(Ser3325Ile)	missense_variant	SNV	rs202148187	benign, not provided	not provided, not specified
	chr14:64795404	["G","A"]	121	0.0577152	99.9423	-0.11631	0.14819	0.43254	SPTB	ENSP00000374370.3:p.(Thr526Ile)	missense_variant	SNV	rs145315673	uncertain significance	Elliptocytosis, Spherocytosis, Dominant
	chr17:8757279	["G","A"]	444	0.211782	99.7882	0.060372	0.076922	0.43254	SPDYE4	ENSP00000329522.6:p.(Ala108Val)	missense_variant	SNV	rs114698260
	chr7:151015576	["G","A"]	487	0.232292	99.7677	0.058258	0.074228	0.43254	ATG9B		NMD_transcript_variant, intron_variant	SNV	rs3918215
	chr9:137352638	["C","T"]	20	0.00953971	99.9905	0.28511	0.36328	0.43255	EXD3	ENSP00000340474.4:p.(Arg340Gln)	missense_variant	SNV	rs144927714
	chr7:151016522	["A","G"]	64.009	0.0305314	99.9695	-0.15961	0.20337	0.43255	ATG9B	ENSP00000475737.2:p.(Val810Ala)	NMD_transcript_variant, missense_variant	SNV	rs3918221
	chr4:36158819	["T","A"]	179	0.0853804	99.9146	-0.095686	0.12192	0.43255	ARAP2	ENSP00000302895.4:p.(Glu888Val)	missense_variant	SNV	rs142143145
	chr4:186636754	["C","T"]	1521	0.725495	99.2745	-0.032899	0.041918	0.43255	FAT1	ENSP00000479573.1:p.(Arg1268Gln)	missense_variant	SNV	rs113970444	benign	not provided
	chr2:178766596	["C","T"]	48.002	0.0228963	99.9771	-0.1841	0.23458	0.43258	TTN	ENSP00000467141.1:p.(Arg3163His)	missense_variant	SNV	rs149755500	likely benign, uncertain significance	Autosomal recessive limb-girdle muscular dystrophy type 2J, Cardiomyopathy, Cardiovascular phenotype, Dilated cardiomyopathy 1G, not provided, not specified
	chr17:4635955	["C","T"]	144	0.0686859	99.9313	-0.10635	0.13551	0.43258	ALOX15	ENSP00000458832.1:p.(Arg322His)	missense_variant	SNV	rs139174786
	chr17:67826150	["CGAG","C"]	32.009	0.0152678	99.9847	0.2254	0.28722	0.43259	BPTF	ENSP00000315454.4:p.(Glu148del)	inframe_deletion	deletion	rs751039972
	chr2:1648221	["C","T"]	110	0.0524684	99.9475	-0.12187	0.1553	0.43259	PXDN	ENSP00000252804.4:p.(Asp1187Asn)	missense_variant	SNV	rs201763004	likely benign	Anterior segment dysgenesis 7
	chr9:136377565	["G","A"]	443	0.211305	99.7887	0.060832	0.077516	0.43259	SNAPC4	ENSP00000298532.2:p.(Thr1421Met)	missense_variant	SNV	rs113011500
	chr9:116861	["G","A"]	635.03	0.3029	99.6971	-0.050893	0.064852	0.4326	FOXD4	ENSP00000371940.2:p.(Ser420Leu)	missense_variant	SNV	rs143746049
	chr9:4663679	["C","T"]	2221.2	1.05948	98.9405	0.02717	0.034623	0.4326	SPATA6L		NMD_transcript_variant, intron_variant	SNV	rs41279555
	chr11:93821012	["C","T"]	86.001	0.0410212	99.959	0.13597	0.17326	0.43261	VSTM5	ENSP00000386607.1:p.(Val135Met)	missense_variant	SNV	rs368987142
	chr17:74695208	["A","G"]	152.01	0.0725066	99.9275	-0.10316	0.13146	0.43261	CD300LF	ENSP00000462309.1:p.(Leu269Ser)	missense_variant	SNV	rs145631229
	chr7:95273968	["G","A"]	41	0.0195564	99.9804	0.19925	0.25391	0.43262	PPP1R9A	ENSP00000405514.1:p.(Arg1065Gln)	missense_variant	SNV	rs191403908
	chr1:212445840	["C","T"]	45	0.0214643	99.9785	-0.19021	0.24239	0.43262	NENF	ENSP00000355955.3:p.(Thr118Met)	missense_variant	SNV	rs34254916
	chr8:37965413	["G","A"]	1356.1	0.64684	99.3532	0.03509	0.044717	0.43262	ADRB3	ENSP00000343782.3:p.(Arg353Cys)	missense_variant	SNV	rs36031925	benign	not provided
	chr7:47886020	["C","T"]	88.001	0.0419752	99.958	0.13637	0.17379	0.43263	HUS1		NMD_transcript_variant, intron_variant	SNV	rs200949279	benign	not provided
	chr1:203499664	["T","C"]	499.09	0.238059	99.7619	0.057258	0.072968	0.43263	OPTC	ENSP00000356191.2:p.(Ile182Thr)	missense_variant	SNV	rs139024490
	chr1:27548873	["TGCAGAGGTG","T"]	177.01	0.0844312	99.9156	-0.095904	0.12222	0.43264	AHDC1	ENSP00000247087.4:p.(Thr1079_Ala1081del)	inframe_deletion	deletion	rs754444655	benign	not provided
	chr21:33341082	["A","G"]	63.008	0.0300539	99.9699	0.16065	0.20473	0.43265	IFNAR1	ENSP00000270139.3:p.(Asn95Ser)	missense_variant	SNV	rs199975677	uncertain significance	not provided
	chr18:80049122	["C","T"]	161.07	0.076828	99.9232	0.10082	0.12849	0.43265	AC090360.1		NMD_transcript_variant, intron_variant	SNV	rs149197948
	chr1:32471059	["T","G"]	20.019	0.00954877	99.9905	-0.28515	0.36341	0.43266	AL033529.1	ENST00000480336.1:c.435T>G(p.(Ala145=))	NMD_transcript_variant, synonymous_variant	SNV	rs553204369
	chr4:17623838	["C","T"]	47	0.0224183	99.9776	-0.18609	0.23717	0.43266	MED28		NMD_transcript_variant, intron_variant	SNV	rs200145667
	chr2:72179342	["T","C"]	416.08	0.198464	99.8015	0.062662	0.079862	0.43267	EXOC6B	ENSP00000489442.1:p.(His814Arg)	missense_variant	SNV	rs188707447	benign	not provided
	chr11:106054112	["T","C"]	668.03	0.318641	99.6814	0.049758	0.063416	0.43267	KBTBD3	ENSP00000436262.1:p.(Met193Val)	missense_variant	SNV	rs35762821
	chr19:12576688	["G","A"]	57.021	0.0271982	99.9728	0.16908	0.21549	0.43268	AC010422.6		NMD_transcript_variant, intron_variant	SNV	rs796464547
	chr5:179858777	["G","A"]	38	0.0181254	99.9819	-0.20691	0.26371	0.43269	MRNIP	ENSP00000292586.6:p.(Ser7Phe)	missense_variant	SNV	rs373940235
	chr19:37184682	["G","A"]	47.004	0.0224202	99.9776	-0.18213	0.23213	0.43269	AC012309.1		NMD_transcript_variant, intron_variant	SNV	rs945756512
	chr9:130360583	["C","T"]	67.004	0.0319599	99.968	-0.15578	0.19855	0.43269	HMCN2	ENSP00000485357.1:p.(Arg1976Trp)	missense_variant	SNV	rs577965469
	chr11:68934529	["A","G"]	214.01	0.10208	99.8979	0.087606	0.11166	0.43269	IGHMBP2	ENSP00000255078.3:p.(Ile535Val)	missense_variant	SNV	rs140221316	likely benign, uncertain significance	Autosomal recessive distal spinal muscular atrophy 1, Charcot-Marie-Tooth disease, Charcot-Marie-Tooth disease axonal type 2S, not provided
	chr19:13768635	["G","A"]	84.001	0.0400673	99.9599	-0.13913	0.17733	0.4327	MRI1	ENSP00000040663.5:p.(Gly208Arg)	missense_variant	SNV	rs151129587
	chr2:215012059	["T","C"]	406.03	0.19367	99.8063	-0.063417	0.080829	0.4327	ABCA12	ENSP00000272895.7:p.(Asn678Ser)	missense_variant	SNV	rs147218173	uncertain significance	Congenital ichthyosis of skin, not provided
	chr19:49118953	["C","T"]	1077	0.513713	99.4863	0.038896	0.049576	0.4327	C19orf73	ENSP00000386230.2:p.(Val24Met)	missense_variant	SNV	rs2232001
	chr5:136059152	["G","A"]	79.001	0.0376823	99.9623	-0.14383	0.18332	0.43271	TGFBI	ENSP00000416330.2:p.(Gly581Arg)	missense_variant	SNV	rs200887459	uncertain significance	Corneal dystrophy
	chr16:3383119	["G","A"]	170	0.0810875	99.9189	0.097279	0.12399	0.43271	AC025283.2	ENSP00000477935.1:p.(Asp71Asn)	missense_variant	SNV	rs148178785
	chr19:39476250	["C","A"]	198	0.0944431	99.9056	-0.090236	0.11501	0.43271	SUPT5H		intron_variant, splice_region_variant	SNV	rs200961786
	chr16:20418069	["G","A"]	369.02	0.176017	99.824	-0.066343	0.084562	0.43272	ACSM5	ENSP00000327916.4:p.(Arg72His)	missense_variant	SNV	rs149315908
	chr6:131950057	["C","T"]	153	0.0729788	99.927	-0.10338	0.13178	0.43273	CTGF	ENSP00000356954.3:p.(Met215Ile)	missense_variant	SNV	rs142873474	likely benign	not provided
	chr17:7417551	["G","A"]	946	0.451228	99.5488	-0.041645	0.053082	0.43273	NLGN2	ENSP00000461168.1:p.(Gly754Arg)	missense_variant	SNV	rs201523501	benign	not provided
	chr19:2250352	["C","T"]	1287.1	0.613928	99.3861	0.035753	0.045573	0.43273	AMH	ENSP00000221496.2:p.(Thr143Ile)	missense_variant	SNV	rs139265145	benign	not provided
	chr16:89669367	["C","T"]	41	0.0195564	99.9804	0.19919	0.25389	0.43274	SPATA33	ENSP00000461933.1:p.(Thr104Met)	missense_variant	SNV	rs147495310
	chr1:44827908	["G","A"]	73	0.0348199	99.9652	0.14925	0.19025	0.43274	PTCH2	ENSP00000361266.3:p.(Arg665Cys)	missense_variant	SNV	rs138324984	likely benign, uncertain significance	Gorlin syndrome, not provided
	chr11:10559245	["C","T"]	301	0.143573	99.8564	0.073336	0.093479	0.43274	LYVE1	ENSP00000256178.3:p.(Glu279Lys)	missense_variant	SNV	rs117443264
	chr17:74882531	["G","A"]	38	0.0181254	99.9819	0.20684	0.26366	0.43275	FADS6	ENST00000612771.4:c.591C>T(p.(Val197=))	splice_region_variant, synonymous_variant	SNV	rs377760070
	chr4:5625756	["A","G"]	71.002	0.0338669	99.9661	-0.15138	0.19297	0.43276	EVC2	ENSP00000342144.5:p.(Leu680Pro)	missense_variant	SNV	rs148407223	uncertain significance	Ellis-van Creveld syndrome
	chr14:104887223	["C","T"]	72.001	0.0343434	99.9657	0.15024	0.19152	0.43278	CEP170B	ENSP00000407238.1:p.(Pro996Leu)	missense_variant	SNV	rs373595600
	chr10:69802712	["G","T"]	102	0.0486525	99.9513	0.12679	0.16163	0.43278	COL13A1	ENSP00000381949.3:p.(Asp97Tyr)	missense_variant	SNV	rs200138483	benign	not provided
	chr8:117147070	["G","A"]	36.002	0.0171724	99.9828	0.21262	0.27105	0.43279	SLC30A8	ENSP00000415011.2:p.(Gly63Glu)	missense_variant	SNV	rs150548337
	chr1:183103616	["A","G"]	49.003	0.0233737	99.9766	-0.18222	0.2323	0.43279	LAMC1	ENSP00000258341.3:p.(Asn236Ser)	missense_variant	SNV	rs144845315
	chr4:68668067	["G","C"]	419.03	0.199871	99.8001	0.062339	0.079471	0.43279	UGT2B15	ENSP00000341045.5:p.(His282Gln)	missense_variant	SNV	rs144685938
	chr5:177432761	["G","A"]	802	0.382542	99.6175	0.045118	0.057517	0.43279	GRK6	ENSP00000433511.1:p.(Arg132Gln)	missense_variant	SNV	rs2230881
	chr1:2029800	["G","A"]	849.03	0.404975	99.595	-0.044186	0.056328	0.43279	GABRD	ENSP00000492435.1:p.(Gly366Glu)	missense_variant	SNV	rs28507434
	chr9:5832840	["C","T"]	1513.1	0.721727	99.2783	-0.032955	0.042011	0.43279	ERMP1	ENSP00000417160.1:p.(Gly63Asp)	NMD_transcript_variant, missense_variant	SNV	rs62638713
	chr20:35630977	["A","G"]	44.006	0.0209902	99.979	0.19215	0.24496	0.4328	CPNE1	ENSP00000317257.5:p.(Tyr312His)	missense_variant	SNV	rs142070667
	chr22:50721831	["T","G"]	192.1	0.0916289	99.9084	-0.092061	0.11736	0.4328	SHANK3	ENSP00000489147.1:p.(Val1332Gly)	missense_variant	SNV	rs200087210	benign, likely benign	History of neurodevelopmental disorder, not provided
	chr3:140682851	["A","G"]	209420	99.8903	0.109707	0.083624	0.10661	0.43281	TRIM42	ENSP00000286349.3:p.(Lys244Arg)	missense_variant	SNV	rs698673
	chr19:1373095	["G","A"]	205	0.097782	99.9022	-0.089463	0.11406	0.43282	MUM1	ENSP00000394925.2:p.(Gly724Ser)	missense_variant	SNV	rs114110184
	chr4:37446531	["C","T"]	41.001	0.0195569	99.9804	-0.19905	0.25377	0.43283	NWD2	ENSP00000309501.5:p.(Arg1515Trp)	missense_variant	SNV	rs369091883
	chr18:80096365	["C","G"]	48	0.0228953	99.9771	-0.18427	0.23493	0.43283	AC090360.1		3_prime_UTR_variant, NMD_transcript_variant	SNV	rs138646232
	chr10:130180222	["G","A"]	134.02	0.0639256	99.9361	-0.11037	0.14071	0.43283	GLRX3		3_prime_UTR_variant, NMD_transcript_variant	SNV	rs372634304
	chr19:16550138	["G","A"]	556.01	0.265209	99.7348	-0.05413	0.069012	0.43283	AC008764.1		NMD_transcript_variant, intron_variant	SNV	rs529087005
	chr18:5969409	["C","T"]	54.001	0.0257577	99.9742	0.1736	0.22133	0.43284	L3MBTL4	ENSP00000382976.2:p.(Arg542His)	missense_variant	SNV	rs147435588
	chr9:14859264	["C","T"]	44	0.0209874	99.979	-0.19225	0.24512	0.43285	FREM1	ENSP00000412940.2:p.(Ala184Thr)	missense_variant	SNV	rs199682518	uncertain significance	Oculotrichoanal syndrome, not provided
	chr3:193315056	["TGAG","T"]	53.001	0.0252807	99.9747	-0.17511	0.22326	0.43285	ATP13A5	ENSP00000341942.4:p.(Leu691del)	inframe_deletion	deletion	rs750585678
	chr5:102258090	["A","G"]	288.05	0.137396	99.8626	0.074937	0.095543	0.43285	SLCO4C1		intron_variant, splice_region_variant	SNV	rs190473418
	chr16:77291379	["G","A"]	49.004	0.0233742	99.9766	-0.18229	0.23242	0.43286	ADAMTS18	ENSP00000282849.5:p.(Arg1097Cys)	missense_variant	SNV	rs142178461	likely benign	not provided
	chr12:109191849	["G","A"]	58	0.0276652	99.9723	0.16737	0.21339	0.43286	ACACB	ENST00000338432.11:c.2298G>A(p.(Ala766=))	splice_region_variant, synonymous_variant	SNV	rs373523045
	chr4:20490811	["G","A"]	70.002	0.0333899	99.9666	-0.15238	0.19428	0.43286	SLIT2	ENSP00000273739.5:p.(Glu262Lys)	missense_variant	SNV	rs570180707
	chr18:49937365	["G","T"]	61	0.0290961	99.9709	0.1632	0.20809	0.43287	MYO5B	ENSP00000285039.6:p.(Asp595Glu)	missense_variant	SNV	rs199774365	uncertain significance	not provided
	chr15:44756416	["C","T"]	82.002	0.0391138	99.9609	-0.14077	0.17949	0.43287	TRIM69	ENSP00000453177.1:p.(Leu178Phe)	missense_variant	SNV	rs143209412
	chr1:28997322	["G","A"]	52.002	0.0248042	99.9752	-0.1769	0.22555	0.43288	EPB41		intron_variant, splice_region_variant	SNV	rs146976856
	chr7:73597302	["G","A"]	61.017	0.0291042	99.9709	0.16349	0.20847	0.43289	MLXIPL	ENSP00000320886.3:p.(Pro495Ser)	missense_variant	SNV	rs368147395	benign	not provided
	chr18:2890948	["A","G"]	112	0.0534224	99.9466	-0.12074	0.15396	0.4329	EMILIN2	ENSP00000254528.3:p.(Lys274Arg)	missense_variant	SNV	rs150417410
	chr11:7597680	["G","A"]	149	0.0710708	99.9289	0.10449	0.13323	0.4329	PPFIBP2		intron_variant, splice_region_variant	SNV	rs200381140
	chr19:55359190	["G","T"]	110	0.0524684	99.9475	-0.12156	0.15501	0.43291	FAM71E2	ENSP00000398617.1:p.(Leu560Ile)	missense_variant	SNV	rs557323775
	chr19:55359190	["G","T"]	110	0.0524684	99.9475	-0.12156	0.15501	0.43291	AC020922.1	ENSP00000467419.1:p.(Leu110Ile)	NMD_transcript_variant, missense_variant	SNV	rs557323775
	chr11:19055676	["A","G"]	964.02	0.459824	99.5402	0.041169	0.052497	0.43292	MRGPRX2	ENSP00000333800.2:p.(Trp243Arg)	missense_variant	SNV	rs150365137
	chr22:23616861	["G","C"]	42.006	0.0200363	99.98	-0.19676	0.25091	0.43294	DRICH1	ENSP00000316137.5:p.(Pro178Arg)	missense_variant	SNV	rs369513827
	chr17:10312739	["C","G"]	48.003	0.0228967	99.9771	-0.18391	0.23453	0.43294	MYH13	ENSP00000404570.3:p.(Arg1400Ser)	missense_variant	SNV	rs201095259
	chr17:21302190	["G","C"]	63.002	0.030051	99.9699	-0.16058	0.20478	0.43295	MAP2K3	ENSP00000345083.4:p.(Lys149Asn)	missense_variant	SNV	rs368763343
	chr16:16136554	["C","T"]	111	0.0529454	99.9471	-0.12115	0.1545	0.43296	ABCC1	ENSP00000382342.3:p.(Thr1401Met)	missense_variant	SNV	rs8057331
	chr1:16970757	["A","C"]	63.01	0.0300549	99.9699	-0.16054	0.20475	0.43297	CROCC	ENSP00000364691.4:p.(Gln1925Pro)	missense_variant	SNV	rs140590876
	chr20:31372898	["T","C"]	690.05	0.329144	99.6709	0.048644	0.062038	0.43298	DEFB118	ENSP00000253381.2:p.(Cys34Arg)	missense_variant	SNV	rs140456274
	chr6:36684127	["G","A"]	50	0.0238493	99.9762	0.18029	0.22993	0.433	CDKN1A	ENSP00000482768.1:p.(Arg9His)	missense_variant	SNV	rs143419412
	chr6:87256559	["C","T"]	150.01	0.0715526	99.9284	0.10432	0.13306	0.43301	ZNF292	ENSP00000358590.3:p.(Thr977Ile)	missense_variant	SNV	rs143144210
	chr4:86764587	["G","A"]	245.02	0.116871	99.8831	0.081523	0.10398	0.43301	PTPN13		intron_variant, splice_region_variant	SNV	rs185303084
	chr1:248295044	["C","T"]	251.1	0.119771	99.8802	0.080554	0.10274	0.43301	OR2T12	ENSP00000493000.1:p.(Ala179Thr)	missense_variant	SNV	rs149479956
	chr1:65405896	["A","T"]	292.01	0.139285	99.8607	0.074996	0.095651	0.43301	DNAJC6	ENSP00000360108.4:p.(Thr752Ser)	missense_variant	SNV	rs113143702	likely benign	Juvenile onset Parkinson disease 19A
	chr4:169508336	["A","G"]	55.004	0.0262361	99.9738	0.1718	0.21913	0.43303	NEK1		intron_variant, splice_region_variant	SNV	rs199522035	likely benign, uncertain significance	Motor neuron disease, Short-rib thoracic dysplasia 6 with or without polydactyly
	chr13:52028313	["T","C"]	110	0.0524684	99.9475	0.12168	0.1552	0.43303	ALG11		intron_variant, splice_region_variant	SNV	rs200751186	likely benign, uncertain significance	ALG11-CDG, not provided
	chr13:52028313	["T","C"]	110	0.0524684	99.9475	0.12168	0.1552	0.43303	UTP14C		intron_variant, splice_region_variant	SNV	rs200751186	likely benign, uncertain significance	ALG11-CDG, not provided
	chr20:62311315	["C","A"]	448.08	0.213728	99.7863	-0.060719	0.077448	0.43304	LAMA5		intron_variant, splice_region_variant	SNV	rs369751618	benign	not provided
	chr4:69489575	["G","GA"]	38.014	0.0181321	99.9819	-0.20677	0.26374	0.43305	UGT2B4		intron_variant, splice_region_variant	insertion	rs199604241
	chr7:6153809	["C","G"]	59.003	0.0281436	99.9719	-0.16586	0.21157	0.43305	USP42	ENSP00000301962.5:p.(Pro752Arg)	missense_variant	SNV	rs772710719
	chr20:44006751	["C","A"]	616.02	0.293833	99.7062	-0.051368	0.065521	0.43305	TOX2	ENSP00000344724.3:p.(Leu124Ile)	missense_variant	SNV	rs144544286
	chr17:58615277	["C","G"]	59.002	0.0281431	99.9719	-0.16615	0.21194	0.43306	TEX14	ENSP00000240361.8:p.(Arg285Thr)	missense_variant	SNV	rs115957101
	chr10:69248494	["G","C"]	45	0.0214643	99.9785	-0.19007	0.24245	0.43307	HKDC1	ENSP00000346643.5:p.(Glu446Gln)	missense_variant	SNV	rs61756700
	chr10:63214218	["G","A"]	2062.1	0.983592	99.0164	0.028268	0.036058	0.43307	JMJD1C	ENSP00000382204.2:p.(Thr650Ile)	missense_variant	SNV	rs41274068	benign	Early myoclonic encephalopathy
	chr15:80976242	["C","T"]	181.01	0.0863391	99.9137	-0.094828	0.12096	0.43308	MESD		NMD_transcript_variant, intron_variant	SNV	rs191532508
	chr5:139848111	["C","T"]	1580.2	0.753732	99.2463	-0.032119	0.040972	0.43308	NRG2	ENSP00000289422.7:p.(Ala795Thr)	missense_variant	SNV	rs149093144
	chr14:31383700	["A","G"]	108.01	0.0515192	99.9485	-0.12285	0.15672	0.43309	AL139353.1		3_prime_UTR_variant, NMD_transcript_variant	SNV	rs371006519
	chr3:151338466	["G","A"]	533.01	0.254238	99.7458	-0.05567	0.071015	0.43309	P2RY12	ENSP00000307259.3:p.(Thr127Ile)	missense_variant	SNV	rs116818045
	chr2:231355889	["A","G"]	41.008	0.0195602	99.9804	0.19892	0.25376	0.4331	ARMC9	ENSP00000484241.1:p.(Arg696Gly)	missense_variant	SNV	rs536000748	uncertain significance	not provided
	chr1:2030073	["C","T"]	128	0.0610541	99.9389	0.1127	0.14377	0.4331	GABRD	ENSP00000492435.1:p.(Pro457Leu)	missense_variant	SNV	rs79386457	likely benign	Idiopathic generalized epilepsy, Intellectual disability
	chr19:58294359	["T","C"]	242	0.11543	99.8846	-0.081998	0.1046	0.4331	ZNF8	ENSP00000477716.1:p.(Leu184Pro)	missense_variant	SNV	rs144259440
	chr19:58294359	["T","C"]	242	0.11543	99.8846	-0.081998	0.1046	0.4331	AC020915.2		3_prime_UTR_variant, NMD_transcript_variant	SNV	rs144259440
	chr19:58294359	["T","C"]	242	0.11543	99.8846	-0.081998	0.1046	0.4331	AC020915.6		3_prime_UTR_variant, NMD_transcript_variant	SNV	rs144259440
	chr3:14142577	["C","A"]	94.004	0.0448385	99.9552	0.13144	0.16768	0.43311	AC090004.1		NMD_transcript_variant, intron_variant	SNV	rs1025891524
	chr2:1496773	["C","G"]	166.03	0.0791939	99.9208	0.09919	0.12654	0.43311	TPO		intron_variant, splice_region_variant	SNV	rs183118123	benign, uncertain significance	Deficiency of iodide peroxidase, not provided
	chr20:45883374	["C","G"]	295	0.140711	99.8593	0.07426	0.094733	0.43311	ZSWIM1	ENSP00000361601.1:p.(Thr261Ser)	missense_variant	SNV	rs115926000
	chr8:143920163	["G","A"]	50	0.0238493	99.9762	-0.18016	0.22983	0.43312	PLEC	ENSP00000323856.4:p.(Arg3357Trp)	missense_variant	SNV	rs200643300	uncertain significance	Autosomal recessive limb-girdle muscular dystrophy type 2Q, Epidermolysis bullosa simplex 5B, with muscular dystrophy, Epidermolysis bullosa simplex 5C, with pyloric atresia, Epidermolysis bullosa simplex with nail dystrophy, Epidermolysis bullosa simplex, Ogna type, not provided
	chr10:29458448	["C","T"]	53.001	0.0252807	99.9747	-0.17508	0.22336	0.43313	SVIL	ENSP00000348128.4:p.(Asp2182Asn)	missense_variant	SNV	rs147020336
	chr12:101383224	["G","A"]	82.002	0.0391138	99.9609	-0.14069	0.17949	0.43313	UTP20	ENSP00000261637.4:p.(Gly2614Ser)	missense_variant	SNV	rs148427016
	chr20:58153552	["G","A"]	1138	0.542809	99.4572	-0.038006	0.048486	0.43313	C20orf85	ENSP00000360210.3:p.(Arg26His)	missense_variant	SNV	rs16984945
	chr12:52833851	["C","T"]	79.001	0.0376823	99.9623	-0.14353	0.18312	0.43314	KRT79	ENSP00000328358.5:p.(Arg137Gln)	missense_variant	SNV	rs141972736
	chr14:67807809	["C","G"]	63.001	0.0300506	99.9699	-0.16068	0.20499	0.43315	ZFYVE26	ENSP00000251119.5:p.(Asp159His)	missense_variant	SNV	rs141070647
	chr8:143977999	["G","A"]	218	0.103983	99.896	-0.08662	0.11051	0.43315	PARP10	ENSP00000434776.1:p.(Pro892Leu)	missense_variant	SNV	rs140539975
	chr7:18954219	["T","C"]	477.01	0.227527	99.7725	-0.058347	0.074439	0.43315	HDAC9	ENSP00000408617.2:p.(Ile1004Thr)	missense_variant	SNV	rs138163349	benign	not provided
	chr15:44337899	["A","C"]	798.13	0.380696	99.6193	0.045489	0.058036	0.43315	CASC4	ENSP00000299957.6:p.(His238Pro)	missense_variant	SNV	rs144496050	benign	not provided
	chr22:40418427	["C","T"]	32.001	0.015264	99.9847	-0.22513	0.28723	0.43316	MKL1	ENSP00000479510.1:p.(Val706Met)	missense_variant	SNV	rs201944805
	chr19:15161096	["G","A"]	98.001	0.0467451	99.9533	-0.12874	0.16425	0.43316	NOTCH3	ENSP00000263388.1:p.(Pro2178Ser)	missense_variant	SNV	rs751951476	likely benign, uncertain significance	Cerebral arteriopathy, autosomal dominant, with subcortical infarcts and leukoencephalopathy, type 1, not provided
	chr6:32154330	["C","G"]	177	0.0844264	99.9156	-0.095804	0.12223	0.43316	PPT2-EGFL8		5_prime_UTR_variant, NMD_transcript_variant	SNV	rs142636557
	chr12:18088929	["C","T"]	316.03	0.150742	99.8493	0.071706	0.091485	0.43316	RERGL	ENSP00000229002.2:p.(Arg28Gln)	missense_variant	SNV	rs138852095
	chr14:22998446	["G","A"]	427	0.203673	99.7963	0.062031	0.079141	0.43316	C14orf93	ENSP00000299088.6:p.(Ala193Val)	missense_variant	SNV	rs115989104
	chr11:5422369	["G","T"]	32.002	0.0152645	99.9847	-0.22531	0.28746	0.43317	OR51Q1	ENSP00000300778.4:p.(Val57Phe)	missense_variant	SNV	rs148600381
	chr4:52744475	["G","A"]	156.01	0.0744145	99.9256	-0.10202	0.13017	0.43318	ERVMER34-1	ENSP00000460602.1:p.(Pro349Leu)	missense_variant	SNV	rs61731316
	chr21:26838216	["C","T"]	618.02	0.294787	99.7052	-0.051318	0.065478	0.43318	ADAMTS1	ENSP00000284984.2:p.(Arg756Gln)	missense_variant	SNV	rs139455257	likely benign	not provided
	chr1:89714979	["A","G"]	48.003	0.0228967	99.9771	0.18395	0.23471	0.4332	AC093423.3		NMD_transcript_variant, intron_variant	SNV	rs150000367
	chr15:101251179	["G","C"]	63.002	0.030051	99.9699	-0.16046	0.20473	0.4332	CHSY1	ENSP00000254190.3:p.(Thr93Ser)	missense_variant	SNV	rs142148989
	chr20:59755221	["G","A"]	287	0.136895	99.8631	0.075107	0.095833	0.4332	PHACTR3	ENSP00000360054.1:p.(Arg133Gln)	missense_variant	SNV	rs151100675
	chr12:70594554	["C","T"]	116	0.0553303	99.9447	-0.11851	0.15122	0.43321	PTPRB	ENSP00000334928.6:p.(Gly477Arg)	missense_variant	SNV	rs199714108
	chr7:123457529	["G","A"]	651.02	0.310527	99.6895	0.049717	0.063438	0.43321	IQUB	ENSP00000324882.6:p.(Ala682Val)	missense_variant	SNV	rs145461420
	chr1:152032781	["G","T"]	282	0.13451	99.8655	-0.07608	0.097077	0.43322	S100A11	ENSP00000271638.2:p.(Leu67Met)	missense_variant	SNV	rs115193069
	chr11:55885463	["C","T"]	52.002	0.0248042	99.9752	-0.17662	0.22537	0.43323	TRIM51	ENSP00000395086.2:p.(Ala12Val)	missense_variant	SNV	rs190958552
	chr9:87707102	["A","C"]	69.005	0.0329144	99.9671	-0.15334	0.19567	0.43324	DAPK1	ENSP00000350785.5:p.(Asn1344Thr)	missense_variant	SNV	rs200345598
	chr1:145900900	["G","C"]	139.01	0.0663057	99.9337	0.10823	0.1381	0.43324	ITGA10	ENSP00000358310.3:p.(Gln561Glu)	missense_variant	SNV	rs141497717
	chr5:139394037	["TCTC","T"]	113	0.0538994	99.9461	0.11983	0.15292	0.43325	PROB1	ENSP00000416033.2:p.(Glu348del)	inframe_deletion	deletion	rs757002286
	chr12:108938914	["G","T"]	30	0.0143096	99.9857	-0.23254	0.29675	0.43326	SVOP	ENSP00000479104.1:p.(Asn270Lys)	missense_variant	SNV	rs201889778
	chr3:134183045	["T","C"]	50.008	0.0238531	99.9761	0.17661	0.22537	0.43326	RYK	ENSP00000478721.1:p.(Met380Val)	missense_variant	SNV	rs199538071
	chr1:179385360	["G","T"]	66.002	0.031482	99.9685	0.15678	0.20006	0.43326	AXDND1		splice_donor_variant	SNV	rs139773041
	chr1:44784314	["G","C"]	225	0.107322	99.8927	-0.084996	0.10847	0.43326	BEST4	ENSP00000361281.3:p.(Pro440Ala)	missense_variant	SNV	rs748003416
	chr12:52403913	["C","A"]	330.01	0.15741	99.8426	-0.070044	0.089387	0.43327	KRT82		intron_variant, splice_region_variant	SNV	rs17121670
	chr2:73449420	["T","C"]	47.003	0.0224197	99.9776	-0.18572	0.23701	0.43328	ALMS1	ENSP00000482968.1:p.(Tyr965His)	missense_variant	SNV	rs201180147	uncertain significance	Alstrom syndrome, not provided, not specified
	chr20:43541776	["G","A"]	1096	0.522776	99.4772	-0.038568	0.049219	0.43328	Z98752.3		NMD_transcript_variant, intron_variant	SNV	rs41303927
	chr11:134312481	["G","A"]	209540	99.9475	0.0524684	0.11832	0.15101	0.43329	GLB1L3	ENSP00000396615.2:p.(Val474Met)	missense_variant	SNV	rs2509062
	chr11:2160980	["G","A"]	1741	0.830432	99.1696	0.03065	0.039116	0.4333	INS-IGF2		5_prime_UTR_variant, NMD_transcript_variant	SNV	rs5505	benign, likely benign	Autosomal recessive DOPA responsive dystonia, Maturity onset diabetes mellitus in young, Maturity-onset diabetes of the young type 10, Neonatal diabetes mellitus, Transient Neonatal Diabetes, Dominant/Recessive, not provided, not specified
	chr3:79589817	["C","A"]	43.002	0.0205113	99.9795	0.19425	0.24791	0.43331	ROBO1		intron_variant, splice_region_variant	SNV	rs138253452	benign	not provided
	chr7:92144958	["ATAGT","A"]	47.007	0.0224217	99.9776	0.18572	0.23703	0.43331	LRRD1	ENSP00000405987.1:p.(Thr837Ter)	frameshift_variant	deletion	rs759366485
	chr17:1799859	["G","A"]	60.001	0.0286196	99.9714	0.16456	0.21002	0.43331	SMYD4	ENSP00000304360.7:p.(Thr512Ile)	missense_variant, splice_region_variant	SNV	rs148331960
	chr20:35473465	["G","C"]	39	0.0186024	99.9814	-0.20399	0.26035	0.43332	CEP250	ENSP00000380661.1:p.(Arg434Thr)	missense_variant	SNV	rs149028062	uncertain significance	not provided
	chr20:34989876	["G","A"]	157	0.0748867	99.9251	-0.10104	0.12896	0.43332	MYH7B	ENSP00000262873.7:p.(Arg617His)	missense_variant	SNV	rs146138949	uncertain significance	not provided
	chr3:184038024	["G","A"]	36	0.0171715	99.9828	0.21222	0.27086	0.43333	HTR3D	ENSP00000371929.3:p.(Ala222Thr)	missense_variant	SNV	rs181772092
	chr9:100226155	["C","T"]	135.01	0.0643978	99.9356	0.10981	0.14015	0.43333	INVS	ENSP00000262457.2:p.(Arg123Trp)	missense_variant	SNV	rs149315279	likely benign, uncertain significance	Nephronophthisis, not provided
	chr22:37516247	["C","T"]	114	0.0543763	99.9456	0.11928	0.15225	0.43334	CARD10	ENSP00000384570.1:p.(Arg142Gln)	missense_variant	SNV	rs199764326
	chr6:42268294	["T","C"]	60.247	0.0287369	99.9713	-0.16448	0.20993	0.43335	TRERF1	ENSP00000439689.1:p.(Met433Val)	missense_variant	SNV	rs149730667
	chr22:36304041	["C","T"]	91.001	0.0434062	99.9566	0.1336	0.17053	0.43335	MYH9	ENSP00000216181.5:p.(Val782Ile)	missense_variant	SNV	rs139966058
	chr21:34521637	["G","A"]	100	0.0476985	99.9523	-0.12742	0.16264	0.43336	RCAN1	ENSP00000370527.4:p.(His175Tyr)	missense_variant	SNV	rs146806035
	chr5:178131054	["G","A"]	44.007	0.0209907	99.979	-0.19214	0.24524	0.43337	RMND5B		5_prime_UTR_variant, splice_region_variant	SNV	rs1034565528
	chr17:27577565	["G","A"]	36	0.0171715	99.9828	0.21234	0.27104	0.43338	KSR1	ENSP00000268763.7:p.(Arg72His)	missense_variant	SNV	rs766327610
	chr3:64022694	["T","G"]	342.01	0.163134	99.8369	-0.068994	0.088067	0.43338	PSMD6	ENSP00000418695.1:p.(Ile85Leu)	missense_variant	SNV	rs141729355
	chr4:78430325	["C","T"]	652.04	0.311014	99.689	-0.050166	0.064034	0.43338	FRAS1	ENSP00000422834.2:p.(Ala1626Val)	missense_variant	SNV	rs17003213	benign	not provided, not specified
	chr3:126416489	["G","A"]	959.01	0.457434	99.5426	-0.041272	0.052683	0.43338	CFAP100	ENSP00000423046.1:p.(Trp133Ter)	stop_gained	SNV	rs142615985
	chr13:45975524	["G","GTTCCCTCTCTCT"]	182.08	0.0868495	99.9132	0.094713	0.1209	0.43339	ZC3H13	ENSP00000242848.4:p.(Glu740_Arg743dup)	inframe_insertion	insertion	rs746284774
	chr12:51291775	["G","A"]	212	0.101121	99.8989	-0.087846	0.11213	0.43339	BIN2	ENSP00000483983.1:p.(Ser476Leu)	missense_variant	SNV	rs149679620
	chr6:12122953	["A","C"]	70.005	0.0333914	99.9666	0.15217	0.19424	0.4334	HIVEP1	ENSP00000368698.2:p.(Lys1053Thr)	missense_variant	SNV	rs146702858
	chr14:92005671	["G","C"]	76.004	0.0362528	99.9637	0.14624	0.18667	0.4334	TRIP11	ENSP00000267622.4:p.(Gln769Glu)	missense_variant	SNV	rs371642981	uncertain significance	not provided
	chr12:120563346	["G","C"]	159	0.0758407	99.9242	-0.10103	0.12897	0.43341	RNF10	ENSP00000415682.2:p.(Gln423His)	missense_variant	SNV	rs142405808
	chr17:45238561	["C","T"]	1229	0.586215	99.4138	0.036424	0.046499	0.43343	FMNL1		intron_variant, splice_region_variant	SNV	rs199710165	benign	not provided
	chr12:41191459	["A","T"]	135.01	0.0643978	99.9356	-0.10961	0.13993	0.43344	PDZRN4	ENSP00000384197.2:p.(Asp217Val)	missense_variant, splice_region_variant	SNV	rs200795191
	chr1:10649409	["C","A"]	59	0.0281421	99.9719	0.16596	0.21188	0.43345	CASZ1	ENSP00000366221.3:p.(Ser970Ile)	missense_variant	SNV	rs143439959	likely benign	not provided
	chr17:68875650	["C","T"]	105	0.0500835	99.9499	0.1231	0.15715	0.43345	ABCA8	ENSP00000467271.1:p.(Cys1485Tyr)	missense_variant	SNV	rs141023860
	chr2:9505239	["G","A"]	131	0.0624851	99.9375	-0.11131	0.14211	0.43345	ADAM17	ENSP00000309968.3:p.(Pro491Ser)	missense_variant	SNV	rs55937573	likely benign	Inflammatory skin and bowel disease, neonatal, 1
	chr4:146639305	["T","TGGCGGCGGC"]	1098.5	0.523969	99.476	0.038846	0.049593	0.43345	POU4F2	ENSP00000281321.3:p.(Gly66_Gly68dup)	inframe_insertion	insertion	rs530695040
	chr7:23361746	["C","G"]	94.003	0.0448381	99.9552	0.12905	0.16476	0.43347	IGF2BP3		intron_variant, splice_region_variant	SNV	rs201215643
	chr2:178773533	["T","C"]	47.003	0.0224197	99.9776	0.18565	0.23702	0.43348	TTN	ENSP00000467141.1:p.(His2508Arg)	missense_variant	SNV	rs146970027	benign, likely benign, uncertain significance	Autosomal recessive limb-girdle muscular dystrophy type 2J, Autosomal recessive limb-girdle muscular dystrophy type 2J, Cardiomyopathy, Cardiovascular phenotype, Dilated cardiomyopathy 1G, Dilated cardiomyopathy 1G, Early-onset myopathy with fatal cardiomyopathy, Myopathy, myofibrillar, 9, with early respiratory failure, Tibial muscular dystrophy, not provided, not specified
	chr4:186707939	["A","G"]	62.005	0.0295755	99.9704	-0.16165	0.20638	0.43348	FAT1	ENSP00000479573.1:p.(Leu630Pro)	missense_variant	SNV	rs199900333
	chr13:113403635	["T","C"]	113.64	0.0542046	99.9458	-0.12002	0.15323	0.43348	ADPRHL1	ENSP00000489048.1:p.(Lys1883Glu)	missense_variant	SNV	rs553220299
	chr6:136346078	["T","G"]	178	0.0849034	99.9151	0.095795	0.1223	0.43348	MAP7	ENSP00000482335.1:p.(Thr703Pro)	missense_variant, splice_region_variant	SNV	rs112403943
	chr11:17531266	["C","T"]	52	0.0248032	99.9752	-0.17664	0.22553	0.43349	USH1C	ENSP00000005226.7:p.(Arg92His)	missense_variant	SNV	rs147954324	uncertain significance	Usher syndrome type 1C, not provided
	chr19:21118234	["G","A"]	63.031	0.0300649	99.9699	-0.16036	0.20474	0.43349	ZNF714	ENSP00000477828.1:p.(Ala524Thr)	NMD_transcript_variant, missense_variant	SNV	rs199570046
	chr7:48387928	["GTTC","G"]	103	0.0491295	99.9509	-0.12545	0.16017	0.4335	ABCA13	ENSP00000411096.1:p.(Phe3817del)	inframe_deletion	deletion	rs564802368
	chr13:37040628	["A","G"]	104.01	0.0496113	99.9504	-0.12488	0.15944	0.4335	SUPT20H	ENSP00000417510.1:p.(Met154Thr)	missense_variant	SNV	rs144810227
	chr3:38307302	["A","G"]	299.02	0.142628	99.8574	-0.073343	0.093643	0.4335	SLC22A14	ENSP00000396283.1:p.(Met189Val)	missense_variant	SNV	rs145776663
	chr8:42865438	["C","T"]	903.03	0.430732	99.5693	-0.042385	0.054116	0.4335	RNF170	ENSP00000445725.1:p.(Ser125Asn)	missense_variant	SNV	rs144435181	benign, likely benign	Autosomal dominant sensory ataxia 1, not provided, not specified
	chr10:71784337	["G","A"]	389	0.185547	99.8145	-0.064429	0.082266	0.43352	CDH23	ENSP00000224721.8:p.(Val1812Met)	missense_variant	SNV	rs143993990	benign, likely benign	not provided, not specified
	chr1:3512132	["G","T"]	876	0.417839	99.5822	-0.043087	0.055015	0.43352	MEGF6		intron_variant, splice_region_variant	SNV	rs192309515	benign	not provided
	chr12:12090773	["C","T"]	52.001	0.0248037	99.9752	-0.17658	0.22548	0.43353	BCL2L14		intron_variant, splice_region_variant	SNV	rs200964789
	chrX:1386643	["A","T"]	83.055	0.039616	99.9604	0.13972	0.17841	0.43353	SLC25A6	ENSP00000370808.5:p.(Phe286Ile)	missense_variant	SNV	rs145484651
	chr9:711053	["A","G"]	55.007	0.0262375	99.9738	-0.1716	0.21911	0.43354	KANK1	ENSP00000371740.1:p.(Asn96Ser)	missense_variant	SNV	rs148628393
	chr22:25041206	["G","A"]	149	0.0710708	99.9289	0.10434	0.13323	0.43354	KIAA1671	ENSP00000385152.3:p.(Gly1359Glu)	missense_variant	SNV	rs761045180
	chr4:68816657	["T","C"]	49.005	0.0233747	99.9766	-0.18198	0.23237	0.43355	UGT2B10	ENSP00000265403.7:p.(Met213Thr)	missense_variant	SNV	rs188836570
	chr4:1655033	["C","T"]	672	0.320534	99.6795	-0.049527	0.063242	0.43355	FAM53A	ENSP00000310057.6:p.(Arg276His)	missense_variant	SNV	rs116661726	benign	not provided
	chr2:85133718	["G","A"]	1192.6	0.568853	99.4311	0.036968	0.047207	0.43356	TCF7L1	ENSP00000282111.3:p.(Gly12Ser)	missense_variant	SNV	rs534725385
	chr2:185790396	["C","T"]	42.002	0.0200343	99.98	-0.19646	0.25089	0.43359	FSIP2	ENSP00000401306.1:p.(Ser1087Leu)	missense_variant	SNV	rs559458933
	chr12:30964016	["C","T"]	79.001	0.0376823	99.9623	-0.14339	0.18311	0.43359	TSPAN11	ENSP00000261177.9:p.(Thr92Met)	missense_variant, splice_region_variant	SNV	rs141366894
	chr3:121533037	["A","C"]	493	0.235154	99.7648	0.057344	0.07323	0.43359	POLQ	ENSP00000481120.1:p.(Ser438Ala)	missense_variant	SNV	rs61757736
	chr6:63712609	["G","A"]	677.03	0.322933	99.6771	-0.049143	0.062757	0.43359	PHF3	ENSP00000262043.3:p.(Arg1674Gln)	missense_variant	SNV	rs116365286
	chr19:49831928	["C","T"]	53.002	0.0252812	99.9747	0.17484	0.22327	0.4336	MED25		intron_variant, splice_region_variant	SNV	rs200594031	likely benign	Charcot-Marie-Tooth disease type 2, Congenital cataract-microcephaly-nevus flammeus simplex-severe intellectual disability syndrome
	chr18:76441697	["C","T"]	71.003	0.0338674	99.9661	-0.15103	0.19288	0.4336	ZNF516	ENSP00000394757.2:p.(Arg453Lys)	missense_variant	SNV	rs374045343
	chr16:74452127	["G","A"]	78.001	0.0372053	99.9628	0.14428	0.18426	0.43361	GLG1	ENSP00000205061.5:p.(Gln1181Ter)	stop_gained	SNV	rs138842904	likely benign	not provided
	chr11:7649209	["A","G"]	209540	99.9475	0.0524684	0.11888	0.15183	0.43361	PPFIBP2	ENSP00000299492.4:p.(Arg658Gly)	missense_variant	SNV	rs4758209
	chr3:132578898	["T","C"]	61.009	0.0291004	99.9709	0.16305	0.20823	0.43363	NPHP3-ACAD11		3_prime_UTR_variant, NMD_transcript_variant	SNV	rs372363236
	chr1:36423424	["G","A"]	60.001	0.0286196	99.9714	0.16441	0.20998	0.43364	OSCP1	ENSP00000349052.5:p.(Arg197Cys)	missense_variant	SNV	rs149060854
	chr1:86438966	["G","T"]	660.02	0.31482	99.6852	0.049553	0.063288	0.43364	CLCA2	ENSP00000359596.4:p.(Asp355Tyr)	missense_variant	SNV	rs55906076
	chr12:4692935	["A","G"]	58.002	0.0276661	99.9723	0.16711	0.21343	0.43365	AC005833.3		NMD_transcript_variant, intron_variant	SNV	rs140609913
	chr10:16906413	["A","G"]	288.02	0.137381	99.8626	0.074388	0.095009	0.43365	CUBN		intron_variant, splice_region_variant	SNV	rs374979108	benign	Imerslund-Grasbeck syndrome, Imerslund-Grasbeck syndrome type 1, not provided
	chr2:241126627	["G","A"]	170	0.0810875	99.9189	0.097663	0.12474	0.43366	PASK	ENSP00000351475.4:p.(Thr763Met)	missense_variant	SNV	rs150014507
	chr4:1641376	["G","A"]	292	0.13928	99.8607	0.074571	0.095245	0.43366	FAM53A	ENSP00000310057.6:p.(Arg372Cys)	missense_variant	SNV	rs115079906
	chr19:58434581	["T","A"]	914.03	0.435979	99.564	-0.042376	0.054124	0.43366	ZNF132	ENSP00000254166.2:p.(Glu288Val)	missense_variant	SNV	rs61731799
	chr19:37344766	["G","A"]	727.03	0.346783	99.6532	-0.047613	0.060814	0.43367	HKR1	ENSP00000315505.3:p.(Gly28Arg)	missense_variant	SNV	rs116402786
	chr14:74288757	["C","T"]	51.001	0.0243267	99.9757	-0.17816	0.22756	0.43368	ABCD4	ENSP00000349396.4:p.(Asp489Asn)	missense_variant	SNV	rs139901585	uncertain significance	Methylmalonic acidemia with homocystinuria, type cblJ, not provided
	chr6:43516070	["A","G"]	63.009	0.0300544	99.9699	0.1603	0.20474	0.43368	YIPF3	ENSP00000425494.1:p.(Met42Thr)	missense_variant	SNV	rs147018912
	chr2:218664387	["T","C"]	73.002	0.0348209	99.9652	0.14893	0.19023	0.43368	RNF25	ENSP00000295704.2:p.(Glu317Gly)	missense_variant	SNV	rs114586034
	chr8:123975927	["T","C"]	1124	0.536132	99.4639	-0.038334	0.048964	0.43368	FER1L6	ENSP00000428280.1:p.(Leu238Pro)	missense_variant	SNV	rs75339130	benign	not provided
	chr1:203799045	["C","T"]	324.01	0.154548	99.8455	-0.070699	0.090305	0.43369	ZBED6	ENSP00000447879.1:p.(Ala508Val)	missense_variant	SNV	rs534745068
	chr2:44201669	["A","G"]	77.001	0.0367284	99.9633	-0.1435	0.18329	0.4337	PPM1B	ENSP00000282412.4:p.(Tyr157Cys)	missense_variant	SNV	rs35088748
	chr9:22451121	["A","G"]	365.02	0.174109	99.8259	-0.066537	0.084992	0.43371	DMRTA1	ENSP00000319651.1:p.(Lys242Arg)	missense_variant	SNV	rs145718826
	chr1:214640736	["A","G"]	289.01	0.137854	99.8621	0.074595	0.095291	0.43373	CENPF	ENSP00000355922.3:p.(Ile800Val)	missense_variant	SNV	rs144034954	likely benign	not provided, not specified
	chr9:97602722	["G","C"]	84.002	0.0400677	99.9599	0.13883	0.17735	0.43374	TSTD2	ENSP00000342499.4:p.(Ser433Cys)	missense_variant	SNV	rs150422288
	chr18:5397378	["C","T"]	450	0.214643	99.7854	-0.059966	0.076604	0.43374	EPB41L3	ENSP00000343158.2:p.(Val841Met)	missense_variant	SNV	rs151294672
	chr7:100773857	["G","A"]	45.001	0.0214648	99.9785	-0.18962	0.24223	0.43375	ZAN	ENSP00000480750.1:p.(Arg1924Gln)	missense_variant	SNV	rs71555302
	chr11:63766244	["G","A"]	50	0.0238493	99.9762	-0.17988	0.2298	0.43375	C11orf95	ENSP00000482180.1:p.(Ser67Phe)	missense_variant	SNV	rs774071071
	chr15:42717747	["C","T"]	67.003	0.0319595	99.968	-0.15315	0.19564	0.43375	STARD9	ENSP00000290607.7:p.(Ser4504Leu)	missense_variant	SNV	rs567963038
	chr2:112756449	["T","C"]	399.01	0.190322	99.8097	0.06351	0.081132	0.43375	CKAP2L	ENSP00000305204.6:p.(Ser308Gly)	missense_variant	SNV	rs34358218	benign	not provided
	chr12:54054943	["A","G"]	517.28	0.246735	99.7533	-0.056143	0.07172	0.43375	HOXC4	ENSP00000305973.4:p.(Asn178Ser)	missense_variant	SNV	rs35406888
	chr11:116760753	["A","T"]	51.002	0.0243272	99.9757	0.17812	0.22755	0.43376	BUD13	ENSP00000260210.3:p.(Ser412Arg)	missense_variant	SNV	rs139212887
	chr1:6455218	["G","T"]	711.02	0.339146	99.6609	-0.047711	0.060951	0.43376	ESPN	ENSP00000490186.1:p.(Arg1037Leu)	missense_variant	SNV	rs140560090
	chr22:30741301	["G","A"]	86	0.0410207	99.959	-0.13719	0.17527	0.43377	OSBP2	ENSP00000332576.6:p.(Arg262Gln)	missense_variant	SNV	rs201298398
	chr19:17250414	["G","A"]	101	0.0481755	99.9518	-0.1266	0.16174	0.43377	USHBP1	ENST00000252597.7:c.1923C>T(p.(Ser641=))	splice_region_variant, synonymous_variant	SNV	rs143580327
	chr1:116961507	["A","T"]	104.01	0.0496113	99.9504	-0.12491	0.15957	0.43377	PTGFRN	ENSP00000376899.2:p.(Glu493Val)	missense_variant	SNV	rs185563430
	chr7:139079787	["C","T"]	71.003	0.0338674	99.9661	-0.14905	0.19043	0.43379	ZC3HAV1	ENSP00000418385.1:p.(Arg385His)	missense_variant	SNV	rs115288744
	chr22:37692922	["G","A"]	83.001	0.0395903	99.9604	-0.13964	0.1784	0.43379	Z83844.1		NMD_transcript_variant, intron_variant	SNV	rs754515858
	chr1:232986367	["C","T"]	480	0.228953	99.771	-0.058368	0.07457	0.43379	PCNX2	ENSP00000258229.8:p.(Ala1989Thr)	missense_variant	SNV	rs189263803
	chr16:30740614	["G","C"]	101	0.0481755	99.9518	-0.12659	0.16173	0.4338	AC106886.5		3_prime_UTR_variant, NMD_transcript_variant	SNV	rs771555845
	chr19:41219445	["C","T"]	132.4	0.0631529	99.9368	-0.11096	0.14176	0.4338	AXL	ENSP00000301178.3:p.(Ala18Val)	missense_variant	SNV	rs145867512	likely benign	not provided
	chr10:48913669	["T","G"]	171	0.0815645	99.9184	-0.09741	0.12445	0.4338	LRRC18	ENSP00000363275.3:p.(Ile163Leu)	missense_variant	SNV	rs145385330
	chr7:142158058	["G","A"]	1240.1	0.59151	99.4085	0.036679	0.046861	0.4338	MGAM2	ENSP00000420449.3:p.(Arg682Gln)	missense_variant	SNV	rs79881851
	chr11:47680008	["T","G"]	46.004	0.0219432	99.9781	-0.18761	0.2397	0.43381	AGBL2	ENSP00000350228.3:p.(Thr661Pro)	missense_variant	SNV	rs200629094
	chr8:38128838	["A","G"]	50.002	0.0238502	99.9761	0.17992	0.22987	0.43381	ASH2L	ENSP00000340896.5:p.(Ile472Val)	missense_variant	SNV	rs191504963
	chr8:94490029	["T","C"]	165.01	0.0787074	99.9213	-0.098491	0.12584	0.43381	VIRMA	ENSP00000297591.5:p.(Thr1732Ala)	missense_variant	SNV	rs147465632
	chr22:37056417	["G","A"]	255	0.121631	99.8784	-0.079743	0.10188	0.43381	KCTD17		intron_variant, splice_region_variant	SNV	rs149432408	likely benign	Myoclonic dystonia 26
	chr20:5190098	["C","A"]	93.007	0.044363	99.9556	-0.13209	0.16877	0.43382	CDS2		intron_variant, splice_region_variant	SNV	rs186659276
	chr3:149761497	["T","C"]	300.01	0.1431	99.8569	0.07353	0.093946	0.43382	ANKUB1	ENSP00000387907.1:p.(Glu541Gly)	missense_variant	SNV	rs200339770
	chr19:49056033	["G","A"]	769	0.366802	99.6332	-0.045899	0.058644	0.43382	AC008687.8		3_prime_UTR_variant, NMD_transcript_variant	SNV	rs184259189
	chr3:98283030	["T","C"]	66.005	0.0314834	99.9685	0.15668	0.20019	0.43383	OR5H2	ENSP00000347418.2:p.(Leu48Pro)	missense_variant	SNV	rs190503269
	chr18:31598599	["G","A"]	43.001	0.0205109	99.9795	-0.19409	0.248	0.43384	TTR	ENSP00000237014.3:p.(Arg123His)	missense_variant	SNV	rs148538950	uncertain significance	Amyloidogenic transthyretin amyloidosis, Charcot-Marie-Tooth disease, Primary familial hypertrophic cardiomyopathy, not provided, not specified
	chr3:46989507	["C","T"]	46.002	0.0219423	99.9781	-0.18358	0.23456	0.43384	NBEAL2		intron_variant, splice_region_variant	SNV	rs375726193	likely benign, uncertain significance	Gray platelet syndrome, not provided
	chr16:29390260	["C","T"]	154.06	0.0734844	99.9265	0.10254	0.13102	0.43385	NPIPB11	ENSP00000430853.1:p.(Arg113His)	missense_variant	SNV	rs775660103
	chr12:121165444	["G","A"]	191	0.0911042	99.9089	-0.092368	0.11802	0.43385	P2RX7		intron_variant, splice_region_variant	SNV	rs148900004
	chr2:6865455	["G","A"]	45.002	0.0214653	99.9785	-0.18973	0.24244	0.43386	CMPK2	ENSP00000256722.5:p.(Pro81Leu)	missense_variant	SNV	rs1012272117
	chr7:6436530	["G","C"]	609.01	0.290489	99.7095	0.051715	0.066079	0.43386	DAGLB	ENSP00000297056.6:p.(Thr84Arg)	missense_variant	SNV	rs145491977
	chr18:14772176	["T","C"]	636.01	0.303368	99.6966	-0.050546	0.064586	0.43386	ANKRD30B	ENSP00000351875.4:p.(Ile426Thr)	missense_variant	SNV	rs45578438
	chr13:30631118	["G","A"]	39.001	0.0186029	99.9814	0.20378	0.26039	0.43387	USPL1	ENSP00000255304.4:p.(Arg171Gln)	missense_variant	SNV	rs78541462
	chr17:6780749	["A","G"]	103.01	0.0491343	99.9509	0.12575	0.16069	0.43387	FBXO39	ENSP00000321386.4:p.(Lys294Arg)	missense_variant	SNV	rs142087585
	chr3:30801021	["ACAT","A"]	241.01	0.114958	99.885	-0.082267	0.10512	0.43387	GADL1	ENSP00000282538.5:p.(Asp372del)	inframe_deletion	deletion	rs528751638
	chr14:20405447	["A","C"]	42.026	0.0200458	99.98	-0.19626	0.25079	0.43388	TEP1		intron_variant, splice_region_variant	SNV	rs781261702
	chr19:9342686	["A","G"]	45.001	0.0214648	99.9785	-0.18971	0.24242	0.43388	ZNF559	ENSP00000468153.2:p.(Gln476Arg)	missense_variant	SNV	rs142845273
	chr11:31328261	["T","C"]	36.003	0.0171729	99.9828	-0.2121	0.27104	0.43389	DCDC1	ENSP00000472625.1:p.(Glu7Gly)	missense_variant	SNV	rs11031357
	chr1:228319067	["C","T"]	71	0.033866	99.9661	0.15093	0.19287	0.4339	OBSCN	ENSP00000455507.2:p.(Pro5729Leu)	missense_variant	SNV	rs142983293	likely benign	not provided
	chr9:21385229	["C","T"]	134	0.0639161	99.9361	-0.11013	0.14073	0.4339	IFNA2	ENSP00000369554.2:p.(Ser34Asn)	missense_variant	SNV	rs116080401
	chr4:184766615	["G","A"]	35.001	0.016695	99.9833	-0.21516	0.27496	0.43391	ACSL1		intron_variant, splice_region_variant	SNV	rs142792812
	chr5:132370006	["G","A"]	157	0.0748867	99.9251	-0.10155	0.12977	0.43391	SLC22A5	ENSP00000402760.2:p.(Gly12Ser)	missense_variant	SNV	rs139203363	uncertain significance, pathogenic	Renal carnitine transport defect, not provided
	chr11:62529703	["T","C"]	473.03	0.225628	99.7744	-0.058608	0.074896	0.43391	AHNAK	ENSP00000367263.4:p.(Met1572Val)	missense_variant	SNV	rs115693058	benign	not provided
	chr2:21137852	["A","C"]	261	0.124493	99.8755	-0.078512	0.10033	0.43392	TDRD15	ENSP00000384376.1:p.(Ile129Leu)	missense_variant	SNV	rs17399768
	chr9:990973	["T","C"]	538.08	0.256656	99.7433	-0.055426	0.070833	0.43393	DMRT3	ENSP00000190165.2:p.(Ser463Pro)	missense_variant	SNV	rs151108780	benign	not provided
	chr19:5766144	["C","G"]	38.051	0.0181498	99.9819	-0.20641	0.26379	0.43394	CATSPERD	ENSP00000371037.3:p.(Ile516Met)	missense_variant	SNV	rs372839203
	chr19:47752521	["C","T"]	100	0.0476985	99.9523	0.12718	0.16255	0.43395	NOP53	ENSP00000246802.4:p.(Arg227Cys)	missense_variant	SNV	rs139256610
	chr7:140519726	["C","T"]	466	0.222275	99.7777	-0.059324	0.075817	0.43395	DENND2A		intron_variant, splice_region_variant	SNV	rs138801925
	chr11:119052102	["T","C"]	930.07	0.44363	99.5564	0.041824	0.053454	0.43396	HYOU1	ENSP00000480150.1:p.(Lys398Arg)	missense_variant	SNV	rs118151170	benign	not provided
	chr11:119173620	["T","C"]	125.03	0.0596375	99.9404	0.11405	0.14577	0.43397	NLRX1	ENSP00000386858.5:p.(Leu124Pro)	missense_variant	SNV	rs147055815
	chr16:84480545	["G","A"]	95	0.0453136	99.9547	-0.13084	0.16723	0.43398	TLDC1	ENSP00000343635.6:p.(Pro414Leu)	missense_variant	SNV	rs138461143
	chr1:160881209	["C","T"]	133	0.0634391	99.9366	-0.11041	0.14112	0.43398	ITLN1	ENSP00000323587.3:p.(Arg170His)	missense_variant	SNV	rs150008974
	chr19:37893474	["G","T"]	154	0.0734558	99.9265	-0.10206	0.13046	0.434	WDR87	ENSP00000405012.2:p.(Asp743Glu)	missense_variant	SNV	rs188851411
	chr2:132785687	["C","G"]	40	0.0190794	99.9809	0.201	0.25692	0.43401	NCKAP5	ENSP00000387128.1:p.(Ser375Thr)	missense_variant	SNV	rs143461901
	chr6:34295637	["T","C"]	49.005	0.0233747	99.9766	0.18161	0.23214	0.43401	NUDT3		intron_variant, splice_region_variant	SNV	rs371835909
	chr6:34295637	["T","C"]	49.005	0.0233747	99.9766	0.18161	0.23214	0.43401	RPS10-NUDT3		intron_variant, splice_region_variant	SNV	rs371835909
	chr6:24357806	["T","C"]	73.006	0.0348228	99.9652	-0.14882	0.19022	0.43401	KAAG1	ENSP00000274766.1:p.(Leu56Pro)	missense_variant	SNV	rs200664687
	chr2:232481558	["T","C"]	129.01	0.0615359	99.9385	0.11222	0.14344	0.43402	ECEL1	ENSP00000302051.1:p.(Lys646Arg)	missense_variant	SNV	rs149922272
	chr20:62353248	["A","G"]	140.03	0.0667923	99.9332	-0.10751	0.13743	0.43403	LAMA5	ENSP00000252999.3:p.(Phe152Leu)	missense_variant	SNV	rs150937347
	chr7:97006051	["G","GGCA"]	337.73	0.161092	99.8389	-0.069184	0.088435	0.43403	DLX6	ENSP00000428480.2:p.(Gln44dup)	inframe_insertion	insertion	rs530625473	uncertain significance	not provided
	chr9:92720383	["G","A"]	83.001	0.0395903	99.9604	-0.13981	0.17872	0.43404	BICD2	ENSP00000349351.6:p.(Pro327Ser)	missense_variant	SNV	rs147814238	likely benign	Autosomal dominant childhood-onset proximal spinal muscular atrophy with contractures, not provided
	chr20:59901807	["C","T"]	115.11	0.0549058	99.9451	-0.11882	0.15189	0.43404	SYCP2	ENSP00000350162.2:p.(Arg346Lys)	missense_variant	SNV	rs139880860
	chr9:133658412	["C","T"]	166	0.0791796	99.9208	0.098767	0.12625	0.43404	DBH	ENSP00000376776.2:p.(Pro607Ser)	missense_variant	SNV	rs148806316	benign	Dopamine beta-hydroxylase deficiency
	chr9:34978081	["C","A"]	171	0.0815645	99.9184	0.097839	0.12507	0.43404	PHF24	ENSP00000242315.3:p.(Ser391Arg)	missense_variant	SNV	rs199818707
	chr20:37996946	["C","T"]	66.002	0.031482	99.9685	-0.15667	0.20027	0.43405	TTI1	ENSP00000362546.3:p.(Arg934His)	missense_variant	SNV	rs138520660
	chr9:136739229	["G","A"]	98.001	0.0467451	99.9533	-0.12864	0.16444	0.43405	AL355987.1		3_prime_UTR_variant, NMD_transcript_variant	SNV	rs61751906
	chr16:2003633	["C","A"]	357	0.170284	99.8297	0.067686	0.086524	0.43405	ZNF598	ENSP00000455882.1:p.(Lys51Asn)	missense_variant	SNV	rs185931466
	chr22:29560818	["T","C"]	60.004	0.028621	99.9714	-0.16412	0.2098	0.43406	NIPSNAP1	ENSP00000216121.7:p.(Ile208Val)	missense_variant	SNV	rs200255450
	chr1:196959027	["C","T"]	195.02	0.0930217	99.907	-0.091172	0.11655	0.43406	BX248415.1	ENSP00000356391.3:p.(Arg254Ter)	stop_gained	SNV	rs41313888	likely benign	not provided
	chr1:196959027	["C","T"]	195.02	0.0930217	99.907	-0.091172	0.11655	0.43406	CFHR2	ENSP00000356385.4:p.(Arg254Ter)	stop_gained	SNV	rs41313888	likely benign	not provided
	chr1:54139486	["G","C"]	276	0.131648	99.8684	0.076619	0.097948	0.43407	AL357673.1		NMD_transcript_variant, intron_variant	SNV	rs200949481
	chr12:54402232	["C","T"]	38	0.0181254	99.9819	-0.20631	0.26374	0.43408	ITGA5	ENSP00000293379.4:p.(Arg694Gln)	missense_variant	SNV	rs150458044
	chr2:241216223	["G","A"]	38	0.0181254	99.9819	0.20634	0.26378	0.43408	ANO7	ENSP00000274979.8:p.(Glu707Lys)	missense_variant	SNV	rs201320298
	chr2:189053902	["C","G"]	54.002	0.0257582	99.9742	-0.1731	0.22129	0.43408	COL5A2	ENSP00000364000.3:p.(Gly831Ala)	missense_variant	SNV	rs141210030	likely benign, uncertain significance	Cardiovascular phenotype, Ehlers-Danlos syndrome, classic type, not provided, not specified
	chr16:56405010	["C","T"]	107	0.0510374	99.949	0.12334	0.15767	0.43408	AMFR	ENSP00000290649.5:p.(Glu247Lys)	missense_variant	SNV	rs149927445
	chr21:46438311	["C","T"]	243.01	0.115912	99.8841	0.08158	0.10429	0.43408	PCNT	ENSP00000352572.5:p.(His3083Tyr)	missense_variant	SNV	rs143289533	likely benign	Microcephalic osteodysplastic primordial dwarfism type II, not provided, not specified
	chr12:113384845	["C","T"]	284.09	0.135507	99.8645	-0.075897	0.097027	0.43408	PLBD2		intron_variant, splice_region_variant	SNV	rs140516365
	chr1:204549402	["C","T"]	63.001	0.0300506	99.9699	0.16016	0.20476	0.43409	MDM4	ENSP00000356150.3:p.(Ala398Val)	missense_variant	SNV	rs150420477
	chr19:49446639	["C","G"]	215.01	0.102557	99.8974	-0.086625	0.11074	0.43409	PIH1D1	ENSP00000470445.1:p.(Gly248Ala)	missense_variant	SNV	rs61746782
	chr11:56253139	["A","G"]	438.02	0.208929	99.7911	0.06099	0.07797	0.43409	OR5T3	ENSP00000305403.3:p.(Lys314Glu)	missense_variant	SNV	rs73474358
	chr20:25218599	["G","A"]	150	0.0715478	99.9285	0.10385	0.13277	0.4341	ENTPD6	ENSP00000365840.4:p.(Val310Met)	missense_variant	SNV	rs141271331
	chr11:48245434	["G","T"]	37	0.0176485	99.9824	0.209	0.26719	0.43411	OR4X2	ENSP00000485431.1:p.(Ala111Ser)	missense_variant	SNV	rs149251939
	chr16:19114363	["A","G"]	201.08	0.0959122	99.9041	-0.089733	0.11472	0.43411	AC099518.3		NMD_transcript_variant, intron_variant	SNV	rs572601981
	chr1:109017606	["A","G"]	202.01	0.0963558	99.9036	0.089589	0.11454	0.43411	WDR47		intron_variant, splice_region_variant	SNV	rs371808251
	chr17:78840429	["G","A"]	214	0.102075	99.8979	-0.087271	0.11157	0.43411	USP36		NMD_transcript_variant, intron_variant	SNV	rs189916827
	chr6:83524220	["C","T"]	109	0.0519914	99.948	0.12223	0.15628	0.43412	PRSS35	ENSP00000358714.3:p.(Pro260Leu)	missense_variant	SNV	rs141429310
	chr22:20094770	["A","G"]	1458.1	0.695492	99.3045	-0.033469	0.042791	0.43412	DGCR8	ENSP00000263209.3:p.(Lys588Arg)	missense_variant	SNV	rs35569747
	chr14:24148849	["G","A"]	137	0.065347	99.9347	0.10864	0.1389	0.43413	RNF31	ENSP00000315112.6:p.(Gly202Ser)	missense_variant	SNV	rs150248677	likely benign	not provided
	chr18:10857099	["C","A"]	56.002	0.0267121	99.9733	-0.16985	0.21717	0.43414	PIEZO2	ENSP00000463094.1:p.(Arg202Leu)	missense_variant	SNV	rs760374118	uncertain significance	Marden-Walker syndrome, not provided
	chr1:45004141	["G","A"]	69.001	0.0329125	99.9671	0.1534	0.19613	0.43414	HECTD3		intron_variant, splice_region_variant	SNV	rs199825235
	chr4:894014	["G","A"]	1122.1	0.535225	99.4648	-0.038391	0.049084	0.43414	GAK		intron_variant, splice_region_variant	SNV	rs114104601
	chr12:57012370	["A","G"]	65.014	0.0310107	99.969	0.15765	0.20158	0.43415	TAC3		NMD_transcript_variant, intron_variant, splice_region_variant	SNV	rs202057611
	chr5:38883859	["G","A"]	167	0.0796566	99.9203	0.098683	0.12618	0.43415	OSMR	ENSP00000274276.3:p.(Val151Ile)	missense_variant	SNV	rs144730194
	chr12:82354560	["T","G"]	806.06	0.384479	99.6155	0.044913	0.057426	0.43415	CCDC59	ENSP00000256151.7:p.(Thr167Pro)	missense_variant	SNV	rs143136847
	chr17:82586102	["C","T"]	45.003	0.0214658	99.9785	-0.18943	0.24221	0.43416	FOXK2	ENSP00000335677.5:p.(Thr493Met)	missense_variant	SNV	rs144577090
	chr8:144514982	["CA","C"]	78	0.0372049	99.9628	-0.14392	0.18402	0.43416	RECQL4	ENSP00000482313.1:p.(Cys525AlafsTer33)	frameshift_variant	deletion	rs386833845	likely pathogenic, pathogenic	B lymphoblastic leukemia lymphoma with t(12;21)(p13;q22); TEL-AML1 (ETV6-RUNX1), Baller-Gerold syndrome, Baller-Gerold syndrome, High grade surface osteosarcoma, Rapadilino syndrome, Rapadilino syndrome, Rothmund-Thomson syndrome, Rothmund-Thomson syndrome type 2, Rothmund-Thomson syndrome type 2, not provided
	chr8:144514988	["C","G"]	78.001	0.0372053	99.9628	-0.14392	0.18402	0.43416	RECQL4	ENSP00000482313.1:p.(Ser523Thr)	missense_variant	SNV	rs754735053	likely benign, uncertain significance	Rothmund-Thomson syndrome, not specified
	chr17:35844631	["CGGCTATGGTGGAGACAGAAGTGGGGGT","C"]	91.831	0.0438021	99.9562	0.13326	0.17038	0.43416	TAF15	ENSP00000474096.1:p.(Ser451_Arg459del)	inframe_deletion	deletion	rs779360454
	chr10:19352037	["G","A"]	56.001	0.0267117	99.9733	-0.16983	0.21715	0.43418	MALRD1	ENSP00000412763.3:p.(Gly1394Asp)	missense_variant	SNV	rs138930604
	chr17:44148470	["A","G"]	218.01	0.103988	99.896	-0.086451	0.11054	0.43418	C17orf53	ENSP00000313500.4:p.(Met223Val)	missense_variant	SNV	rs116036794
	chr16:31081324	["C","A"]	355.01	0.169335	99.8307	-0.067622	0.086466	0.43418	ZNF646	ENSP00000300850.5:p.(Ser1667Tyr)	missense_variant	SNV	rs80281572
	chr13:51084268	["A","T"]	1704	0.812783	99.1872	-0.031086	0.039749	0.43418	C13orf42	ENSP00000490517.1:p.(Asp287Glu)	missense_variant	SNV	rs184629229
	chr7:97020914	["C","T"]	48	0.0228953	99.9771	-0.18342	0.23455	0.4342	DLX5	ENSP00000222598.4:p.(Arg231His)	missense_variant	SNV	rs142492086	likely benign	not provided
	chr3:69038653	["G","A"]	880.03	0.419762	99.5802	0.04284	0.054781	0.4342	TMF1	ENSP00000381567.2:p.(Arg688Cys)	missense_variant	SNV	rs34917634
	chr12:56604775	["C","T"]	31	0.0147865	99.9852	-0.22834	0.29199	0.43421	BAZ2A	ENSP00000446880.1:p.(Val927Met)	missense_variant	SNV	rs201075316
	chr19:7899883	["C","G"]	606	0.289053	99.7109	0.0516	0.065988	0.43424	LRRC8E	ENSP00000479953.1:p.(Pro454Arg)	missense_variant	SNV	rs146365216
	chr10:70541129	["C","T"]	1110	0.529454	99.4705	-0.038478	0.049209	0.43425	PALD1	ENSP00000263563.5:p.(Arg646Trp)	missense_variant	SNV	rs117803924
	chr15:71811569	["G","A"]	98	0.0467446	99.9533	-0.1284	0.16421	0.43426	NR2E3	ENSP00000482504.1:p.(Gly69Ser)	missense_variant	SNV	rs200102936	likely benign, uncertain significance	Enhanced S-cone syndrome, Retinitis pigmentosa, not provided
	chr12:5952470	["T","C"]	79.014	0.0376885	99.9623	0.1431	0.18301	0.43428	VWF	ENSP00000261405.5:p.(Asn2679Ser)	missense_variant	SNV	rs151129435	uncertain significance	not provided
	chr1:219988627	["T","C"]	2091.3	0.99752	99.0025	-0.027932	0.035724	0.43428	EPRS	ENSP00000355890.3:p.(Glu913Gly)	missense_variant	SNV	rs2230302	benign	not provided
	chr4:95131337	["A","G"]	29.003	0.013834	99.9862	0.23594	0.30176	0.43429	BMPR1B	ENSP00000401907.2:p.(Met331Val)	missense_variant	SNV	rs199613098	uncertain significance	Acromesomelic dysplasia 3, Brachydactyly type A2
	chr19:38879207	["G","A"]	60.002	0.0286201	99.9714	0.16417	0.20998	0.43429	SIRT2	ENSP00000249396.7:p.(Pro373Leu)	missense_variant	SNV	rs113734329
	chr9:134029496	["C","T"]	324	0.154543	99.8455	-0.070505	0.090178	0.4343	BRD3OS	ENSP00000489991.1:p.(Ala68Val)	missense_variant	SNV	rs184863650
	chr9:130884406	["G","A"]	485	0.231338	99.7687	0.057742	0.073852	0.4343	ABL1	ENSP00000361423.2:p.(Gly725Ser)	missense_variant	SNV	rs143837301	benign	not provided, not specified
	chr12:21022878	["G","A"]	50.002	0.0238502	99.9761	-0.17981	0.22998	0.43431	SLCO1B7	ENSP00000394168.2:p.(Met123Ile)	missense_variant	SNV	rs148588712
	chr2:112175762	["TAGA","T"]	769.01	0.366807	99.6332	0.046116	0.058984	0.43431	FBLN7	ENSP00000331411.2:p.(Glu153del)	inframe_deletion	deletion	rs547053594
	chr2:222671862	["T","G"]	66.018	0.0314896	99.9685	-0.1564	0.20005	0.43432	MOGAT1	ENSP00000406674.3:p.(Leu26Arg)	missense_variant	SNV	rs748131014
	chr1:107056860	["G","A"]	79	0.0376819	99.9623	-0.14296	0.18286	0.43432	PRMT6	ENSP00000359095.1:p.(Glu49Lys)	missense_variant	SNV	rs200593941
	chr9:109408383	["A","C"]	106.04	0.0505795	99.9494	0.12345	0.1579	0.43432	PTPN3		intron_variant, splice_region_variant	SNV	rs199499867
	chr5:155017278	["G","C"]	63.001	0.0300506	99.9699	0.16007	0.20475	0.43434	KIF4B	ENSP00000387875.3:p.(Gly1140Ala)	missense_variant	SNV	rs183622007
	chr17:18120254	["T","C"]	251.02	0.119733	99.8803	-0.080396	0.10283	0.43434	MYO15A	ENSP00000205890.5:p.(Val485Ala)	missense_variant	SNV	rs200532919	likely benign, uncertain significance	Agenesis of maxillary lateral incisor, Autosomal recessive nonsyndromic hearing loss 3, Cleft palate, Congenital diaphragmatic hernia, Global developmental delay, Infantile axial hypotonia, Low posterior hairline, Low-set ears, Profound global developmental delay, Seizure, Severe global developmental delay, not provided, not specified
	chr1:119042327	["T","C"]	374.12	0.17845	99.8216	-0.065816	0.084188	0.43435	WARS2	ENSP00000235521.4:p.(His151Arg)	missense_variant	SNV	rs150022801	likely benign	not provided
	chr22:29832279	["G","A"]	406.01	0.193661	99.8063	0.063274	0.080936	0.43435	ASCC2	ENSP00000305502.3:p.(Pro16Leu)	missense_variant	SNV	rs34802688
	chr1:233328324	["C","T"]	466.12	0.222332	99.7777	-0.058857	0.075287	0.43435	MAP3K21	ENSP00000355583.3:p.(Pro99Leu)	missense_variant	SNV	rs199779701
	chr15:54015185	["G","A"]	41.002	0.0195574	99.9804	-0.19838	0.25376	0.43436	UNC13C	ENSP00000260323.11:p.(Arg761Gln)	missense_variant	SNV	rs373845201
	chr11:63558639	["G","A"]	64.001	0.0305275	99.9695	0.15881	0.20315	0.43437	HRASLS2	ENSP00000255695.1:p.(Ala47Val)	missense_variant	SNV	rs200210991
	chr4:109869908	["T","G"]	102.02	0.0486621	99.9513	-0.12598	0.16116	0.43437	LRIT3	ENSP00000469759.1:p.(Trp387Gly)	missense_variant	SNV	rs140494004	uncertain significance	Congenital stationary night blindness 1F, not provided
	chr2:140994107	["T","C"]	552.09	0.263339	99.7367	0.054216	0.069352	0.43437	LRP1B	ENSP00000374135.3:p.(Ile844Met)	missense_variant	SNV	rs147402550	benign	not provided
	chr11:47352635	["C","G"]	112	0.0534224	99.9466	0.12007	0.15361	0.43442	MYBPC3	ENSP00000442795.1:p.(Gly5Arg)	missense_variant	SNV	rs201278114	likely benign, uncertain significance, pathogenic	Cardiomyopathy, Cardiovascular phenotype, Hypertrophic cardiomyopathy, Hypertrophic cardiomyopathy 4, Left ventricular hypertrophy, Primary familial hypertrophic cardiomyopathy, not provided, not specified
	chr1:33533232	["GGAT","G"]	181	0.0863344	99.9137	-0.093987	0.12024	0.43442	CSMD2		intron_variant, splice_region_variant	deletion	rs151212918
	chr12:9192657	["C","T"]	41	0.0195564	99.9804	0.19848	0.25392	0.43443	PZP	ENSP00000261336.2:p.(Arg446His)	missense_variant	SNV	rs368975876
	chr1:22958926	["T","C"]	299.01	0.142623	99.8574	-0.073654	0.094231	0.43443	LACTBL1		intron_variant, splice_region_variant	SNV	rs149362477
	chr10:68419877	["G","T"]	1180	0.562843	99.4372	-0.037022	0.047365	0.43443	DNA2	ENSP00000351185.3:p.(Gln905Lys)	missense_variant	SNV	rs181679245	benign, likely benign, uncertain significance	not provided, not specified
	chr10:26088342	["C","T"]	60.002	0.0286201	99.9714	0.16411	0.20996	0.43444	MYO3A	ENSP00000265944.4:p.(Ala500Val)	missense_variant	SNV	rs138526349	uncertain significance	not provided
	chr19:34342459	["T","C"]	61.004	0.029098	99.9709	-0.16277	0.20824	0.43444	KIAA0355		intron_variant, splice_region_variant	SNV	rs375517891
	chr2:37040522	["G","C"]	86.007	0.0410241	99.959	-0.13718	0.1755	0.43444	HEATR5B		intron_variant, splice_region_variant	SNV	rs142023570
	chr3:119492418	["A","T"]	26.002	0.0124026	99.9876	0.24931	0.31898	0.43445	POGLUT1	ENSP00000295588.4:p.(Met387Leu)	missense_variant	SNV	rs147559897	benign	not provided
	chr10:116634959	["G","C"]	411	0.196041	99.804	0.06287	0.080438	0.43445	PNLIPRP2	ENSP00000463502.4:p.(Glu312Asp)	missense_variant, splice_region_variant	SNV	rs62640958
	chr3:194660105	["G","C"]	67.001	0.0319585	99.968	-0.15524	0.19862	0.43446	LSG1	ENSP00000265245.5:p.(Arg184Gly)	missense_variant	SNV	rs112602313
	chr15:57639525	["G","A"]	69	0.032912	99.9671	-0.15297	0.19572	0.43446	GCOM1	ENSP00000465231.1:p.(Val367Ile)	missense_variant	SNV	rs142385314
	chr15:57639525	["G","A"]	69	0.032912	99.9671	-0.15297	0.19572	0.43446	MYZAP	ENSP00000267853.5:p.(Val367Ile)	missense_variant	SNV	rs142385314
	chr8:138649777	["T","A"]	75.006	0.0357768	99.9642	0.14668	0.18768	0.43446	COL22A1	ENSP00000303153.6:p.(Asp1112Val)	missense_variant, splice_region_variant	SNV	rs199619545
	chr9:133106755	["C","T"]	296	0.141188	99.8588	-0.073953	0.094619	0.43446	RALGDS		intron_variant, splice_region_variant	SNV	rs187420525	uncertain significance	not provided
	chr15:34896970	["C","T"]	1065	0.50799	99.492	-0.039537	0.050586	0.43446	AQR		intron_variant, splice_region_variant	SNV	rs144662451
	chr14:44963263	["A","G"]	101	0.0481755	99.9518	-0.12518	0.16016	0.43447	TOGARAM1	ENSP00000354917.2:p.(Gln281Arg)	missense_variant	SNV	rs146515749
	chr12:54419162	["C","A"]	71.001	0.0338664	99.9661	0.14892	0.19055	0.43449	ITGA5	ENSP00000293379.4:p.(Val13Leu)	missense_variant	SNV	rs762430573
	chr7:102115222	["G","A"]	47.002	0.0224193	99.9776	0.18523	0.23701	0.4345	CUX1	ENSP00000450125.2:p.(Arg208Gln)	missense_variant	SNV	rs187519642	likely benign	not provided
	chr14:92931578	["A","AGAG"]	1552.4	0.740472	99.2595	-0.032784	0.041949	0.4345	CHGA	ENSP00000216492.5:p.(Glu236dup)	inframe_insertion	insertion	rs371215355
	chr15:28292993	["T","G"]	80.004	0.0381607	99.9618	-0.142	0.1817	0.43451	HERC2	ENSP00000261609.7:p.(Lys73Gln)	missense_variant	SNV	rs145883454
	chr1:225140725	["A","T"]	780.36	0.37222	99.6278	0.045898	0.05873	0.43451	DNAH14		intron_variant, splice_region_variant	SNV	rs114315540
	chr19:15425517	["C","T"]	135.01	0.0643978	99.9356	-0.10797	0.13816	0.43452	WIZ	ENSP00000469022.1:p.(Val619Met)	missense_variant	SNV	rs201815512
	chr1:17356411	["C","T"]	56	0.0267112	99.9733	-0.16981	0.21729	0.43453	PADI4	ENSP00000364597.4:p.(Gln504Ter)	stop_gained	SNV	rs151325956
	chr10:119423212	["C","T"]	58.002	0.0276661	99.9723	-0.16675	0.21338	0.43453	GRK5	ENSP00000376609.2:p.(Thr129Met)	missense_variant	SNV	rs34679178
	chr1:3490571	["G","A"]	60.001	0.0286196	99.9714	0.16413	0.21003	0.43453	MEGF6	ENSP00000348982.4:p.(Ser1528Phe)	missense_variant	SNV	rs375123791
	chr16:67886003	["C","T"]	206	0.098259	99.9017	0.088859	0.11371	0.43453	NRN1L	ENSP00000342411.3:p.(Ser81Phe)	missense_variant	SNV	rs141270296
	chr19:12885427	["C","A"]	42	0.0200334	99.98	-0.19601	0.25083	0.43454	KLF1	ENSP00000264834.3:p.(Arg268Leu)	missense_variant	SNV	rs199685739	benign	Congenital dyserythropoietic anemia type 4
	chr6:43435775	["C","T"]	95.006	0.0453165	99.9547	-0.13053	0.16704	0.43455	ABCC10	ENSP00000361608.4:p.(Arg545Ter)	stop_gained	SNV	rs143947606
	chr16:725237	["G","A"]	129	0.0615311	99.9385	-0.11186	0.14315	0.43456	CCDC78	ENST00000293889.10:c.492C>T(p.(Gly164=))	splice_region_variant, synonymous_variant	SNV	rs144396385	benign, uncertain significance	Congenital myopathy with internal nuclei and atypical cores, not provided
	chr9:136377646	["G","A"]	171	0.0815645	99.9184	0.097171	0.12436	0.43457	SNAPC4	ENSP00000298532.2:p.(Ser1394Leu)	missense_variant	SNV	rs139568835
	chr20:58679485	["C","T"]	588.01	0.280472	99.7195	0.052283	0.066909	0.43457	STX16-NPEPL1		NMD_transcript_variant, intron_variant	SNV	rs142088857	benign	Pseudohypoparathyroidism type 1B
	chr3:31989087	["GT","G"]	47	0.0224183	99.9776	-0.18543	0.2373	0.43458	ZNF860	ENSP00000373274.3:p.(Glu4ArgfsTer21)	frameshift_variant	deletion	rs373566244
	chr15:43347012	["T","C"]	60.004	0.028621	99.9714	-0.16407	0.20997	0.43458	ADAL		intron_variant, splice_region_variant	SNV	rs369168742
	chr20:59880396	["C","T"]	115.02	0.0548629	99.9451	-0.11868	0.15189	0.43459	SYCP2	ENSP00000350162.2:p.(Asp950Asn)	missense_variant	SNV	rs140240953
	chr6:51883136	["G","A"]	234.01	0.111619	99.8884	0.083395	0.10673	0.43459	PKHD1	ENSP00000360158.3:p.(Thr2436Ile)	missense_variant	SNV	rs147851214	likely benign, uncertain significance	Autosomal recessive polycystic kidney disease, not provided
	chr10:124759992	["A","G"]	27.002	0.0128796	99.9871	0.2444	0.3128	0.4346	AC068896.1		NMD_transcript_variant, intron_variant	SNV	rs539829982
	chr5:178210243	["A","G"]	50.006	0.0238521	99.9761	-0.17963	0.22989	0.4346	HNRNPAB	ENSP00000351108.3:p.(Tyr300Cys)	missense_variant	SNV	rs149641041
	chr6:152206185	["G","C"]	231	0.110184	99.8898	-0.083889	0.10736	0.4346	SYNE1	ENSP00000356224.5:p.(Leu7668Val)	missense_variant	SNV	rs150589796	benign, likely benign	Autosomal recessive ataxia, Beauce type, Autosomal recessive ataxia, Beauce type, Emery-Dreifuss muscular dystrophy 4, autosomal dominant, Emery-Dreifuss muscular dystrophy 4, autosomal dominant, not provided, not specified
	chr10:99661460	["A","C"]	68.007	0.0324383	99.9676	-0.15435	0.19755	0.43462	ENTPD7	ENSP00000359520.4:p.(Tyr8Ser)	missense_variant	SNV	rs201964022
	chr2:224710213	["A","ACATTG"]	176	0.0839494	99.9161	0.09477	0.1213	0.43462	CCDC195	ENSP00000490029.1:p.(Val81AlafsTer4)	frameshift_variant	insertion	rs1237601721
	chr9:33943507	["G","A"]	824.02	0.393046	99.607	0.044549	0.057018	0.43463	UBAP2	ENSP00000354039.1:p.(Ser543Leu)	missense_variant	SNV	rs144832217
	chr17:73247312	["G","A"]	92.002	0.0438836	99.9561	0.13239	0.16945	0.43464	C17orf80	ENSP00000351937.2:p.(Asp601Asn)	missense_variant	SNV	rs147867971
	chr5:55916773	["G","A"]	683.02	0.325791	99.6742	0.0488	0.062462	0.43464	IL31RA	ENSP00000415900.2:p.(Glu650Lys)	missense_variant	SNV	rs116001952	benign	not provided
	chr17:43848578	["C","T"]	105	0.0500835	99.9499	0.12411	0.15886	0.43465	CD300LG	ENSP00000321005.3:p.(Pro22Ser)	missense_variant	SNV	rs146351601
	chr11:68425121	["A","G"]	314.13	0.149835	99.8502	0.071883	0.09201	0.43465	LRP5	ENSP00000294304.6:p.(Met1086Val)	missense_variant	SNV	rs145774832	likely benign	not provided, not specified
	chr14:45136300	["C","T"]	79.001	0.0376823	99.9623	0.14287	0.18288	0.43466	FANCM	ENSP00000267430.5:p.(Pro90Leu)	missense_variant	SNV	rs142904668	uncertain significance	Fanconi anemia, Spermatogenic failure 28, not provided, not specified
	chr5:141487265	["G","C"]	755	0.360124	99.6399	-0.046103	0.059013	0.43466	PCDHGC4	ENSP00000306918.1:p.(Val698Leu)	missense_variant	SNV	rs144347539
	chr19:57723301	["G","A"]	55.001	0.0262347	99.9738	0.17117	0.21911	0.43467	ZNF671	ENSP00000321848.5:p.(Arg60Trp)	missense_variant	SNV	rs149347082
	chr10:93566997	["C","T"]	58.001	0.0276656	99.9723	-0.16389	0.20978	0.43467	FFAR4	ENSP00000360538.4:p.(Pro93Ser)	missense_variant	SNV	rs141464588
	chr14:74293193	["T","A"]	78.002	0.0372058	99.9628	0.14411	0.18447	0.43467	ABCD4	ENSP00000349396.4:p.(Thr259Ser)	missense_variant	SNV	rs201664321	likely benign	Methylmalonic acidemia with homocystinuria, type cblJ, not provided
	chr11:73430743	["G","A"]	48.002	0.0228963	99.9771	0.18322	0.23453	0.43468	FAM168A	ENSP00000064778.4:p.(Ala33Val)	missense_variant	SNV	rs201410690
	chr10:4972268	["T","A"]	51.005	0.0243286	99.9757	-0.17778	0.22758	0.43468	AKR1C1	ENSP00000370254.4:p.(Leu213Gln)	missense_variant	SNV	rs372782197
	chr4:112540103	["C","T"]	723.02	0.34487	99.6551	0.047255	0.060489	0.43468	ZGRF1	ENSP00000424737.1:p.(Val1978Met)	missense_variant	SNV	rs72900962
	chr11:56159480	["A","T"]	47.008	0.0224221	99.9776	0.18516	0.23702	0.43469	OR8K5	ENSP00000323853.1:p.(Leu280Ile)	missense_variant	SNV	rs138516468
	chr1:225333306	["ACAAT","A"]	152	0.0725018	99.9275	0.10302	0.13188	0.43469	DNAH14	ENSP00000414402.1:p.(Asn3203LysfsTer2)	frameshift_variant	deletion	rs534710784
	chr14:105492155	["C","T"]	55.001	0.0262347	99.9738	0.17143	0.21945	0.4347	AL928654.4		3_prime_UTR_variant, NMD_transcript_variant	SNV	rs781965220
	chr14:105492155	["C","T"]	55.001	0.0262347	99.9738	0.17143	0.21945	0.4347	TEDC1	ENSP00000376308.4:p.(Pro92Leu)	missense_variant	SNV	rs781965220
	chr19:17341471	["C","T"]	90	0.0429287	99.9571	0.13401	0.17155	0.4347	GTPBP3		intron_variant, splice_region_variant	SNV	rs372048642	likely benign	not provided, not specified
	chr8:144809882	["G","A"]	111.26	0.0530694	99.9469	0.1207	0.15452	0.4347	ZNF517		3_prime_UTR_variant, NMD_transcript_variant	SNV	rs186489482
	chr17:40484962	["G","A"]	127	0.0605772	99.9394	-0.11271	0.14429	0.4347	TNS4	ENSP00000254051.6:p.(Thr445Ile)	missense_variant	SNV	rs140376684
	chr8:143866515	["G","A"]	176.29	0.0840878	99.9159	0.095688	0.12249	0.4347	EPPK1	ENSP00000484472.1:p.(Gln2247Ter)	stop_gained	SNV	rs1486397987
	chr3:133601340	["A","C"]	315.02	0.15026	99.8497	-0.071472	0.091495	0.43471	TOPBP1	ENSP00000260810.5:p.(Ile1493Met)	missense_variant	SNV	rs190824592
	chr4:70601428	["C","A"]	651.01	0.310522	99.6895	-0.050048	0.064068	0.43471	AMBN	ENSP00000313809.6:p.(Ser102Tyr)	missense_variant	SNV	rs145745749
	chr1:11204707	["T","C"]	52.003	0.0248047	99.9752	0.17618	0.22554	0.43473	MTOR		intron_variant, splice_region_variant	SNV	rs74052909	benign	not provided
	chr19:57135586	["A","G"]	54.014	0.0257639	99.9742	-0.17288	0.22132	0.43473	ZIM3	ENSP00000269834.1:p.(Tyr251His)	missense_variant	SNV	rs550266573
	chr11:108510015	["C","T"]	98.003	0.046746	99.9533	0.12697	0.16255	0.43473	EXPH5	ENSP00000265843.4:p.(Ser1831Asn)	missense_variant	SNV	rs148495720
	chr1:44747480	["A","G"]	157.03	0.074901	99.9251	-0.10156	0.13002	0.43473	KIF2C	ENSP00000361298.4:p.(Ile88Val)	missense_variant	SNV	rs149103331
	chr14:61741175	["G","A"]	164.02	0.0782352	99.9218	0.099117	0.12689	0.43473	HIF1A	ENSP00000437955.1:p.(Ala718Thr)	missense_variant	SNV	rs199845303
	chr15:74175244	["T","C"]	186	0.0887193	99.9113	-0.093146	0.11924	0.43473	ISLR	ENSP00000249842.3:p.(Met129Thr)	missense_variant	SNV	rs76808097
	chr19:49399142	["G","A"]	223	0.106368	99.8936	0.084729	0.10847	0.43474	CCDC155	ENST00000447857.7:c.747G>A(p.(Ala249=))	splice_region_variant, synonymous_variant	SNV	rs200723797	likely pathogenic	Genetic non-acquired premature ovarian failure
	chr19:40213998	["GCCCTCCCCACCA","G"]	496.4	0.236776	99.7632	0.057322	0.073385	0.43474	MAP3K10	ENSP00000253055.2:p.(Pro778_Pro781del)	inframe_deletion	deletion	rs533682595
	chr11:20083136	["A","T"]	470.03	0.224197	99.7758	-0.058452	0.074834	0.43475	NAV2	ENSP00000435395.3:p.(Thr1879Ser)	missense_variant	SNV	rs139471930
	chr7:64521180	["T","C"]	47.003	0.0224197	99.9776	-0.18131	0.23214	0.43477	ZNF680	ENSP00000309330.6:p.(Asn525Ser)	missense_variant	SNV	rs199907099
	chr17:10419016	["C","G"]	305.02	0.14549	99.8545	0.073149	0.093653	0.43477	MYH8	ENSP00000384330.2:p.(Arg75Ser)	missense_variant	SNV	rs146732664	benign, likely benign	Hecht syndrome, not provided, not specified
	chr4:1351809	["C","T"]	65.001	0.0310045	99.969	0.15744	0.20158	0.43479	UVSSA	ENSP00000374501.4:p.(Ala175Val)	missense_variant	SNV	rs143198789
	chr20:2654739	["CTCT","C"]	181.01	0.0863391	99.9137	-0.094427	0.1209	0.43479	NOP56		intron_variant, splice_region_variant	deletion	rs542648737
	chr14:70523094	["C","T"]	308.01	0.146916	99.8531	-0.072432	0.092741	0.4348	ADAM20	ENSP00000256389.2:p.(Trp605Ter)	stop_gained	SNV	rs139422733
	chr1:236269960	["A","G"]	88.021	0.0419847	99.958	0.13553	0.17354	0.43481	ERO1B	ENSP00000346635.5:p.(Ile46Thr)	missense_variant	SNV	rs147700252
	chr11:60792274	["T","G"]	273	0.130217	99.8698	0.076632	0.098123	0.43481	MS4A10	ENSP00000311862.1:p.(Ser105Ala)	missense_variant	SNV	rs117830076
	chr20:49254516	["C","T"]	104	0.0496065	99.9504	-0.12449	0.1594	0.43482	ZNFX1	ENSP00000379412.1:p.(Val980Ile)	missense_variant	SNV	rs34291499
	chr22:15710913	["C","T"]	102.22	0.0487575	99.9512	-0.12595	0.16128	0.43483	POTEH	ENSP00000340610.6:p.(Pro467Ser)	missense_variant	SNV	rs370049683
	chr1:185298061	["G","T"]	129	0.0615311	99.9385	-0.11181	0.14316	0.43483	IVNS1ABP	ENSP00000356468.3:p.(Pro635Thr)	missense_variant	SNV	rs201207673
	chr1:15742578	["C","G"]	29.002	0.0138335	99.9862	-0.23575	0.30189	0.43484	TMEM82	ENSP00000364938.1:p.(Leu7Val)	missense_variant	SNV	rs117859556
	chr11:6570738	["A","G"]	79.006	0.0376847	99.9623	0.14282	0.18289	0.43484	DNHD1	ENSP00000254579.6:p.(Gln4409Arg)	missense_variant	SNV	rs200866888
	chr3:47928240	["G","A"]	682.02	0.325314	99.6747	-0.04889	0.062604	0.43484	MAP4	ENSP00000407602.2:p.(Pro152Ser)	missense_variant	SNV	rs76535647
	chr10:27204498	["T","C"]	58.001	0.0276656	99.9723	0.16702	0.21388	0.43485	ACBD5	ENSP00000365049.1:p.(Ile512Val)	missense_variant	SNV	rs772621096	likely benign	not provided
	chr11:76660041	["G","A"]	86	0.0410207	99.959	-0.13687	0.17528	0.43487	LRRC32	ENSP00000260061.5:p.(Arg518Trp)	missense_variant	SNV	rs142940671
	chr2:47806561	["G","A"]	397.05	0.189387	99.8106	0.063543	0.081372	0.43487	MSH6	ENSP00000234420.4:p.(Arg1304Lys)	missense_variant	SNV	rs34625968	benign, likely benign	Colorectal cancer, hereditary nonpolyposis, type 5, Hereditary cancer-predisposing syndrome, Hereditary nonpolyposis colorectal neoplasms, Lynch syndrome, not provided, not specified
	chr5:141187903	["G","T"]	861.02	0.410694	99.5893	-0.043405	0.055585	0.43487	AC244517.6		NMD_transcript_variant, intron_variant	SNV	rs183741474
	chr5:67183428	["C","T"]	98.005	0.046747	99.9533	0.12841	0.16445	0.43488	CD180	ENSP00000256447.4:p.(Arg472Gln)	missense_variant	SNV	rs145898895
	chr1:175117116	["G","A"]	185	0.0882423	99.9118	0.093623	0.11989	0.43488	TNN	ENSP00000239462.4:p.(Gly766Asp)	missense_variant	SNV	rs150139735
	chr10:94775416	["T","C"]	444.07	0.211815	99.7882	-0.06009	0.076954	0.43489	AL583836.1		3_prime_UTR_variant, NMD_transcript_variant	SNV	rs41291556	drug response, other	CYP2C19: no function, Citalopram response, Citalopram response, Citalopram response, Citalopram response, Citalopram response, Citalopram response, Citalopram response, Citalopram response, Citalopram response, Citalopram response, Citalopram response, Citalopram response, Citalopram response, Citalopram response, Citalopram response, Citalopram response, Citalopram response, Citalopram response, Citalopram response, Citalopram response, Citalopram response, Citalopram response, Citalopram response, Citalopram response, Citalopram response, Citalopram response, Citalopram response, Citalopram response, Citalopram response, Citalopram response, Citalopram response, Citalopram response, Citalopram response, Citalopram response, Clopidogrel response, Clopidogrel response, Clopidogrel response, Clopidogrel response, Clopidogrel response, Clopidogrel response, Clopidogrel response, Clopidogrel response, Clopidogrel response, Clopidogrel response, Escitalopram response, Escitalopram response, Escitalopram response, Escitalopram response, Escitalopram response, Escitalopram response, Escitalopram response, Escitalopram response, Escitalopram response, Escitalopram response, Escitalopram response, Escitalopram response, Escitalopram response, Escitalopram response, Escitalopram response, Escitalopram response, Escitalopram response, Escitalopram response, Escitalopram response, Escitalopram response, Escitalopram response, Escitalopram response, Escitalopram response, Escitalopram response, Escitalopram response, Escitalopram response, Escitalopram response, Escitalopram response, Escitalopram response, Escitalopram response, Escitalopram response, Escitalopram response, Escitalopram response, Escitalopram response, Sertraline response, Sertraline response, Sertraline response, Sertraline response, Sertraline response, Sertraline response, Sertraline response, Sertraline response, Sertraline response, Sertraline response, Sertraline response, Sertraline response, Sertraline response, Sertraline response, Sertraline response, Sertraline response, Sertraline response, Sertraline response, Sertraline response, Sertraline response, Sertraline response, Sertraline response, Sertraline response, Sertraline response, Sertraline response, Sertraline response, Sertraline response, Sertraline response, Sertraline response, Sertraline response, Sertraline response, Sertraline response, Sertraline response, Sertraline response, Voriconazole response, Voriconazole response, Voriconazole response, Voriconazole response, Voriconazole response, Voriconazole response, Voriconazole response, Voriconazole response, Voriconazole response, Voriconazole response, Voriconazole response, Voriconazole response, Voriconazole response, Voriconazole response, Voriconazole response, Voriconazole response, Voriconazole response, Voriconazole response, Voriconazole response, Voriconazole response, Voriconazole response, Voriconazole response, Voriconazole response, Voriconazole response, Voriconazole response, Voriconazole response, Voriconazole response, Voriconazole response, Voriconazole response, Voriconazole response, Voriconazole response, Voriconazole response, Voriconazole response, Voriconazole response, not provided
	chr10:94775416	["T","C"]	444.07	0.211815	99.7882	-0.06009	0.076954	0.43489	CYP2C19	ENSP00000360372.3:p.(Trp120Arg)	missense_variant	SNV	rs41291556	drug response, other	CYP2C19: no function, Citalopram response, Citalopram response, Citalopram response, Citalopram response, Citalopram response, Citalopram response, Citalopram response, Citalopram response, Citalopram response, Citalopram response, Citalopram response, Citalopram response, Citalopram response, Citalopram response, Citalopram response, Citalopram response, Citalopram response, Citalopram response, Citalopram response, Citalopram response, Citalopram response, Citalopram response, Citalopram response, Citalopram response, Citalopram response, Citalopram response, Citalopram response, Citalopram response, Citalopram response, Citalopram response, Citalopram response, Citalopram response, Citalopram response, Citalopram response, Clopidogrel response, Clopidogrel response, Clopidogrel response, Clopidogrel response, Clopidogrel response, Clopidogrel response, Clopidogrel response, Clopidogrel response, Clopidogrel response, Clopidogrel response, Escitalopram response, Escitalopram response, Escitalopram response, Escitalopram response, Escitalopram response, Escitalopram response, Escitalopram response, Escitalopram response, Escitalopram response, Escitalopram response, Escitalopram response, Escitalopram response, Escitalopram response, Escitalopram response, Escitalopram response, Escitalopram response, Escitalopram response, Escitalopram response, Escitalopram response, Escitalopram response, Escitalopram response, Escitalopram response, Escitalopram response, Escitalopram response, Escitalopram response, Escitalopram response, Escitalopram response, Escitalopram response, Escitalopram response, Escitalopram response, Escitalopram response, Escitalopram response, Escitalopram response, Escitalopram response, Sertraline response, Sertraline response, Sertraline response, Sertraline response, Sertraline response, Sertraline response, Sertraline response, Sertraline response, Sertraline response, Sertraline response, Sertraline response, Sertraline response, Sertraline response, Sertraline response, Sertraline response, Sertraline response, Sertraline response, Sertraline response, Sertraline response, Sertraline response, Sertraline response, Sertraline response, Sertraline response, Sertraline response, Sertraline response, Sertraline response, Sertraline response, Sertraline response, Sertraline response, Sertraline response, Sertraline response, Sertraline response, Sertraline response, Sertraline response, Voriconazole response, Voriconazole response, Voriconazole response, Voriconazole response, Voriconazole response, Voriconazole response, Voriconazole response, Voriconazole response, Voriconazole response, Voriconazole response, Voriconazole response, Voriconazole response, Voriconazole response, Voriconazole response, Voriconazole response, Voriconazole response, Voriconazole response, Voriconazole response, Voriconazole response, Voriconazole response, Voriconazole response, Voriconazole response, Voriconazole response, Voriconazole response, Voriconazole response, Voriconazole response, Voriconazole response, Voriconazole response, Voriconazole response, Voriconazole response, Voriconazole response, Voriconazole response, Voriconazole response, Voriconazole response, not provided
	chr10:69416164	["C","T"]	53	0.0252802	99.9747	-0.17429	0.22321	0.4349	TACR2	ENSP00000362403.4:p.(Val54Ile)	missense_variant	SNV	rs151093941
	chr7:80671158	["A","G"]	58.007	0.0276685	99.9723	-0.16661	0.21338	0.43491	CD36	ENSP00000399421.1:p.(Lys334Glu)	missense_variant	SNV	rs199628571	uncertain significance	Platelet-type bleeding disorder 10
	chr7:4127413	["G","A"]	67.001	0.0319585	99.968	0.15523	0.1988	0.43491	SDK1	ENSP00000385899.2:p.(Glu1286Lys)	missense_variant	SNV	rs140478233
	chr12:10801784	["T","A"]	1566.1	0.747007	99.253	-0.032155	0.041182	0.43491	TAS2R7	ENSP00000240687.2:p.(Thr263Ser)	missense_variant	SNV	rs3759251
	chr7:5370755	["G","A"]	36.001	0.017172	99.9828	-0.21167	0.27109	0.43492	TNRC18	ENSP00000382452.4:p.(Ala1280Val)	missense_variant	SNV	rs758655571
	chr7:128396989	["C","T"]	529.01	0.25233	99.7477	0.055322	0.070852	0.43492	IMPDH1	ENSP00000345096.6:p.(Ala370Thr)	missense_variant	SNV	rs72624961	likely benign, uncertain significance	Leber congenital amaurosis 11, Leber congenital amaurosis 11, Retinitis pigmentosa, Retinitis pigmentosa 10, not provided, not specified
	chr10:13288470	["C","T"]	124	0.0591462	99.9409	0.11422	0.14629	0.43494	PHYH	ENSP00000263038.4:p.(Val190Ile)	missense_variant	SNV	rs146190978	likely benign	not provided
	chr15:81300207	["A","G"]	83.003	0.0395912	99.9604	-0.13949	0.17866	0.43495	IL16	ENSP00000302935.4:p.(Ser961Gly)	missense_variant	SNV	rs144499024
	chr14:93242565	["C","A"]	424.01	0.202247	99.7978	0.062052	0.079478	0.43495	BTBD7	ENSP00000335615.5:p.(Arg1036Leu)	missense_variant	SNV	rs61740740
	chr16:88436111	["C","T"]	50	0.0238493	99.9762	-0.17963	0.23008	0.43496	ZNF469	ENSP00000456500.1:p.(Arg2881Cys)	missense_variant	SNV	rs529243785	uncertain significance	not provided
	chr19:49347311	["G","A"]	280	0.133556	99.8664	-0.075915	0.097235	0.43496	TEAD2	ENSP00000469640.1:p.(Ala267Val)	missense_variant	SNV	rs139131757
	chr1:216323585	["A","G"]	66.006	0.0314839	99.9685	-0.15618	0.20005	0.43498	USH2A	ENSP00000305941.3:p.(Val480Ala)	missense_variant	SNV	rs200981928	likely benign, uncertain significance	Retinitis pigmentosa, Retinitis pigmentosa 39, Usher syndrome type 2A, not provided
	chr1:169611570	["C","T"]	70.003	0.0333904	99.9666	-0.15185	0.1945	0.43498	SELP	ENSP00000263686.5:p.(Gly357Ser)	missense_variant	SNV	rs139440687
	chr12:31982020	["A","C"]	58.002	0.0276661	99.9723	0.16658	0.21338	0.43499	KIAA1551	ENSP00000310338.4:p.(Arg355Ser)	missense_variant	SNV	rs149091733
	chr8:132085398	["C","T"]	82.003	0.0391142	99.9609	0.13842	0.17731	0.43499	AC100868.1		intron_variant, splice_region_variant	SNV	rs200222652
	chr12:122621975	["GA","G"]	216	0.103029	99.897	0.086741	0.11111	0.43499	KNTC1		intron_variant, splice_region_variant	deletion	rs546433411
	chr19:501742	["G","GCC"]	234.12	0.111672	99.8883	0.083367	0.10679	0.43499	MADCAM1	ENSP00000480908.1:p.(Ser272ProfsTer59)	frameshift_variant	insertion	rs753094852
	chr1:233160295	["G","A"]	344.05	0.164107	99.8359	0.06851	0.087756	0.43499	PCNX2	ENSP00000258229.8:p.(Arg1169Trp)	missense_variant	SNV	rs150235720
	chr9:115086902	["C","T"]	44	0.0209874	99.979	0.19138	0.24515	0.435	TNC	ENSP00000265131.4:p.(Asp277Asn)	missense_variant	SNV	rs145121881
	chr14:64786486	["C","T"]	101	0.0481755	99.9518	0.12627	0.16174	0.435	SPTB	ENSP00000374370.3:p.(Arg1160His)	missense_variant	SNV	rs76283214	uncertain significance	Elliptocytosis, Spherocytosis, Dominant, not provided, not specified
	chr2:162282551	["C","T"]	125	0.0596232	99.9404	0.11351	0.1454	0.435	IFIH1	ENSP00000263642.2:p.(Arg374His)	missense_variant	SNV	rs145520044	likely benign	Aicardi-Goutieres syndrome 7, Singleton-Merten syndrome 1, not provided
	chr14:75048398	["C","T"]	2279	1.08705	98.913	-0.026729	0.034239	0.435	MLH3	ENSP00000348020.2:p.(Val420Ile)	missense_variant	SNV	rs28756982	benign, likely benign	Colorectal cancer, hereditary nonpolyposis, type 7, not provided, not specified
	chr11:19234759	["C","T"]	38	0.0181254	99.9819	-0.20576	0.26358	0.43501	E2F8	ENSP00000434199.1:p.(Val251Met)	missense_variant	SNV	rs199935572
	chr8:144468598	["G","T"]	56.005	0.0267136	99.9733	0.16969	0.21737	0.43502	KIFC2	ENSP00000301332.2:p.(Glu317Asp)	missense_variant	SNV	rs147567368
	chr19:8138230	["A","G"]	464	0.221321	99.7787	0.058702	0.075198	0.43502	FBN3	ENSP00000470498.1:p.(Met371Thr)	missense_variant	SNV	rs148024558	likely benign	not provided
	chr9:97350521	["C","T"]	760	0.362509	99.6375	0.046101	0.059056	0.43502	CCDC180	ENSP00000434727.1:p.(Arg1034Cys)	missense_variant	SNV	rs117603641
	chr2:203208712	["G","A"]	1467	0.699738	99.3003	0.033208	0.042539	0.43502	NBEAL1	ENSP00000399903.1:p.(Gly2499Ser)	missense_variant	SNV	rs182855092	benign	not provided
	chr11:134261756	["G","A"]	71.001	0.0338664	99.9661	-0.15055	0.19286	0.43503	ACAD8	ENSP00000281182.4:p.(Ala320Thr)	missense_variant	SNV	rs200620279	uncertain significance, likely pathogenic	Deficiency of isobutyryl-CoA dehydrogenase, not provided
	chr21:46125782	["C","A"]	311.01	0.148347	99.8517	-0.07206	0.092312	0.43503	COL6A2		intron_variant, splice_region_variant	SNV	rs201879417	likely benign, uncertain significance, not provided	Bethlem myopathy 1, Bethlem myopathy 1, Collagen 6-related myopathy, Myosclerosis, Ullrich congenital muscular dystrophy 1, not provided
	chr12:25215446	["T","G"]	46.01	0.0219461	99.9781	0.18701	0.23958	0.43504	KRAS	ENSP00000256078.4:p.(Met189Leu)	missense_variant	SNV	rs201170656	benign, likely benign, uncertain significance	not provided, not specified
	chr2:178611471	["G","C"]	53.001	0.0252807	99.9747	-0.17441	0.22343	0.43504	TTN	ENSP00000467141.1:p.(Pro16920Ala)	missense_variant	SNV	rs377289817	likely benign, uncertain significance	Autosomal recessive limb-girdle muscular dystrophy type 2J, Cardiovascular phenotype, Dilated cardiomyopathy 1G, Primary dilated cardiomyopathy, not provided, not specified
	chr15:81299650	["A","G"]	83.001	0.0395903	99.9604	-0.13946	0.17866	0.43504	IL16	ENSP00000302935.4:p.(Asp775Gly)	missense_variant	SNV	rs146879820
	chr4:1804404	["T","C"]	993.92	0.474085	99.5259	-0.040267	0.051586	0.43505	FGFR3	ENSP00000339824.4:p.(Phe386Leu)	missense_variant	SNV	rs17881656	benign, likely benign	Craniosynostosis syndrome, Hypochondroplasia, not provided, not specified
	chr9:128180748	["C","A"]	64	0.0305271	99.9695	-0.15869	0.2033	0.43506	CIZ1	ENSP00000439244.2:p.(Ala249Ser)	missense_variant	SNV	rs45588035	likely benign	Dystonic disorder, not provided
	chr15:55641184	["C","A"]	27.002	0.0128796	99.9871	-0.24435	0.31305	0.43507	PRTG	ENSP00000373937.4:p.(Arg689Ile)	missense_variant	SNV	rs140497034
	chr11:33072710	["C","G"]	80.001	0.0381593	99.9618	0.14206	0.18199	0.43507	TCP11L1		NMD_transcript_variant, intron_variant	SNV	rs372403047
	chr10:98209092	["T","G"]	864.07	0.412149	99.5879	0.043351	0.055539	0.43507	R3HCC1L	ENSP00000483494.1:p.(Ser326Arg)	missense_variant	SNV	rs139345451
	chr9:132326616	["G","C"]	104	0.0496065	99.9504	-0.12456	0.15958	0.43508	SETX	ENSP00000224140.5:p.(Pro1661Arg)	missense_variant	SNV	rs146873848	likely benign, uncertain significance	Amyotrophic lateral sclerosis type 4, Hereditary spastic paraplegia, Spinocerebellar ataxia, autosomal recessive, with axonal neuropathy 2, not provided, not specified
	chr15:41886061	["C","A"]	45	0.0214643	99.9785	-0.18907	0.24224	0.43509	SPTBN5	ENSP00000317790.6:p.(Gln398His)	missense_variant	SNV	rs200073002
	chr10:17149130	["C","G"]	29.001	0.0138331	99.9862	-0.236	0.30238	0.4351	TRDMT1	ENSP00000367030.3:p.(Glu362Asp)	missense_variant	SNV	rs144121793
	chr20:58218707	["C","T"]	191	0.0911042	99.9089	-0.091848	0.11768	0.4351	ANKRD60	ENSP00000396747.1:p.(Gly276Arg)	missense_variant	SNV	rs536889017
	chr3:15735402	["G","A"]	1190.1	0.56766	99.4323	0.036946	0.047337	0.4351	ANKRD28		intron_variant, splice_region_variant	SNV	rs202016048
	chr16:30086701	["G","A"]	454.04	0.21657	99.7834	-0.059412	0.076123	0.43511	TBX6		intron_variant, splice_region_variant	SNV	rs200310768	benign	not provided
	chr1:155187794	["C","A"]	49	0.0233723	99.9766	0.18117	0.23214	0.43512	MUC1	ENSP00000480333.1:p.(Val1124Leu)	missense_variant	SNV	rs1611770
	chr2:240932911	["G","A"]	124	0.0591462	99.9409	0.11325	0.14511	0.43512	CROCC2		intron_variant, splice_region_variant	SNV	rs190921971
	chr21:25607474	["A","G"]	741.11	0.353499	99.6465	-0.046758	0.05991	0.43512	MRPL39	ENSP00000305682.7:p.?	start_lost	SNV	rs141666402
	chr1:211479299	["G","A"]	65.002	0.031005	99.969	0.15751	0.20182	0.43513	RD3	ENSP00000355969.4:p.(Pro109Ser)	missense_variant	SNV	rs368257358	uncertain significance	Leber congenital amaurosis 12
	chr16:2251318	["G","A"]	617.02	0.29431	99.7057	0.051364	0.065814	0.43513	ECI1	ENSP00000301729.4:p.(Ala55Val)	missense_variant, splice_region_variant	SNV	rs536340765
	chr1:43591088	["G","T"]	227	0.108276	99.8917	-0.083805	0.10738	0.43514	PTPRF	ENSP00000353030.4:p.(Ala356Ser)	missense_variant	SNV	rs79621077	likely benign	not provided
	chr2:237546598	["C","T"]	1136	0.541855	99.4581	0.037826	0.048471	0.43516	MLPH		intron_variant, splice_region_variant	SNV	rs140494726	benign	not provided, not specified
	chr6:35943919	["T","C"]	66.005	0.0314834	99.9685	-0.15652	0.20057	0.43517	SLC26A8	ENSP00000417638.1:p.(Asn965Ser)	missense_variant	SNV	rs191020229	likely benign	not provided
	chr11:58402613	["A","G"]	1183.2	0.564369	99.4356	-0.037499	0.048053	0.43517	OR5B3	ENSP00000493217.1:p.(Met266Thr)	missense_variant	SNV	rs79345772
	chr8:17754084	["T","C"]	1917.1	0.914429	99.0856	0.029132	0.037331	0.43517	MTUS1	ENSP00000262102.6:p.(His575Arg)	missense_variant	SNV	rs209569	benign	not provided
	chr11:10559169	["G","C"]	59.002	0.0281431	99.9719	-0.16511	0.21158	0.43518	LYVE1	ENSP00000256178.3:p.(Pro304Arg)	missense_variant	SNV	rs147714545
	chr2:47806198	["T","A"]	207.01	0.0987408	99.9013	0.088441	0.11333	0.43518	MSH6		intron_variant, splice_region_variant	SNV	rs182871847	benign, likely benign, uncertain significance	Colorectal cancer, hereditary nonpolyposis, type 5, Endometrial carcinoma, Hereditary cancer-predisposing syndrome, Hereditary nonpolyposis colorectal neoplasms, not provided, not specified
	chr18:54291889	["A","G"]	400.03	0.190808	99.8092	-0.063388	0.081229	0.43518	POLI	ENSP00000462664.1:p.(Met419Val)	missense_variant	SNV	rs142168361
	chr19:12398125	["G","A"]	122	0.0581922	99.9418	-0.11496	0.14732	0.43519	AC008758.4		NMD_transcript_variant, intron_variant	SNV	rs560893768
	chr8:144473284	["C","T"]	161	0.0767947	99.9232	-0.10027	0.1285	0.43519	KIFC2	ENSP00000301332.2:p.(Pro784Leu)	missense_variant	SNV	rs142968278
	chr16:89810749	["C","T"]	41.001	0.0195569	99.9804	-0.19803	0.25378	0.4352	FANCA	ENSP00000373952.3:p.(Met160Ile)	missense_variant	SNV	rs200603300	uncertain significance	Fanconi anemia, Fanconi anemia complementation group A, not specified
	chr1:88962138	["A","G"]	480.05	0.228977	99.771	0.058041	0.07438	0.4352	KYAT3	ENSP00000260508.4:p.(Leu154Pro)	missense_variant	SNV	rs75696718
	chr19:35806587	["C","T"]	1314	0.626759	99.3732	0.035433	0.04541	0.43521	PRODH2	ENSP00000301175.3:p.(Glu358Lys)	missense_variant	SNV	rs149964020
	chr18:74126090	["T","A"]	43.001	0.0205109	99.9795	0.19348	0.24796	0.43522	FBXO15	ENSP00000393154.2:p.(His266Leu)	missense_variant	SNV	rs111274029
	chr16:84990535	["G","C"]	82.002	0.0391138	99.9609	-0.14019	0.17967	0.43522	ZDHHC7	ENST00000344861.9:c.84C>G(p.(Ser28=))	NMD_transcript_variant, synonymous_variant	SNV	rs146264138
	chr9:131140707	["C","T"]	59.003	0.0281436	99.9719	0.16508	0.21157	0.43523	NUP214	ENSP00000352400.5:p.(Pro431Ser)	missense_variant	SNV	rs140106494
	chr7:48274257	["G","A"]	331.03	0.157896	99.8421	-0.069611	0.089214	0.43523	ABCA13	ENSP00000411096.1:p.(Glu1531Lys)	missense_variant	SNV	rs190625179
	chr19:56578128	["T","C"]	44.003	0.0209888	99.979	0.19113	0.24496	0.43524	ZNF470	ENSP00000333223.7:p.(Cys567Arg)	missense_variant	SNV	rs148489232
	chr17:38335150	["C","T"]	65.001	0.0310045	99.969	0.15726	0.20155	0.43524	GPR179	ENSP00000480024.1:p.(Val511Met)	missense_variant	SNV	rs146044193	uncertain significance	not provided
	chr6:85608583	["GAAAT","G"]	77.002	0.0367288	99.9633	0.14477	0.18554	0.43524	AL589666.1		NMD_transcript_variant, intron_variant	deletion	rs914144465
	chr12:101396352	["CA","C"]	88.001	0.0419752	99.958	0.1354	0.17353	0.43524	ARL1	ENSP00000448912.1:p.(Ala188GlnfsTer18)	frameshift_variant	deletion	rs552404672
	chr17:4673000	["G","A"]	91.002	0.0434066	99.9566	0.13321	0.17072	0.43524	PELP1	ENSP00000460300.1:p.(Pro714Leu)	missense_variant	SNV	rs200607294
	chr4:1001995	["C","G"]	57.001	0.0271886	99.9728	-0.16794	0.21524	0.43525	IDUA	ENSP00000425081.1:p.(Ser137Cys)	missense_variant	SNV	rs202051939	uncertain significance	Mucopolysaccharidosis type 1, not provided, not specified
	chr15:73704335	["C","T"]	74	0.0352969	99.9647	-0.1477	0.1893	0.43525	CD276	ENSP00000320084.5:p.(Ser411Leu)	missense_variant	SNV	rs372124791
	chr12:56433775	["G","T"]	81.002	0.0386368	99.9614	-0.14129	0.18108	0.43525	TIMELESS	ENST00000553532.5:c.249C>A(p.(Ile83=))	splice_region_variant, synonymous_variant	SNV	rs150277522
	chr16:88722065	["G","A"]	96.003	0.045792	99.9542	0.12954	0.16603	0.43525	PIEZO1	ENSP00000301015.9:p.(Arg1653Cys)	missense_variant, splice_region_variant	SNV	rs761500193
	chr6:73823535	["C","T"]	43.002	0.0205113	99.9795	-0.19334	0.2478	0.43526	CD109	ENSP00000287097.4:p.(Arg1414Cys)	missense_variant	SNV	rs138417197
	chr15:62736961	["G","A"]	425.01	0.202724	99.7973	-0.061644	0.079008	0.43526	TLN2	ENSP00000453508.1:p.(Ala1148Thr)	missense_variant	SNV	rs2280279	benign	not provided
	chr7:987485	["G","A"]	352.01	0.167904	99.8321	0.067704	0.086778	0.43527	CYP2W1	ENSP00000310149.7:p.(Arg366His)	missense_variant	SNV	rs200641657
	chr16:89196109	["C","T"]	38	0.0181254	99.9819	0.20577	0.26374	0.43528	SLC22A31	ENSP00000474621.1:p.(Asp521Asn)	missense_variant	SNV	rs575619368
	chr19:48286876	["T","G"]	71.007	0.0338693	99.9661	-0.15047	0.19287	0.43528	ZNF114	ENSP00000469998.1:p.(Ter418GlyextTer17)	stop_lost	SNV	rs140343184
	chr13:52642625	["G","C"]	507.02	0.241841	99.7582	-0.056727	0.072709	0.43528	HNRNPA1L2	ENSP00000350090.2:p.(Val45Leu)	missense_variant	SNV	rs143517457
	chr8:144116084	["C","T"]	532.03	0.253771	99.7462	0.055356	0.070951	0.43528	WDR97		intron_variant, splice_region_variant	SNV	rs563498918
	chr4:41938604	["A","G"]	181	0.0863344	99.9137	-0.093558	0.11992	0.43529	TMEM33	ENST00000504986.5:c.48A>G(p.(Gln16=))	splice_region_variant, synonymous_variant	SNV	rs139722687
	chr15:33736300	["A","G"]	252.01	0.120205	99.8798	-0.080286	0.10291	0.43529	RYR3	ENSP00000483166.1:p.(Asn2497Ser)	missense_variant	SNV	rs61996331	likely benign, uncertain significance	Epileptic encephalopathy, not provided
	chr19:45468683	["G","A"]	722.07	0.344417	99.6556	-0.047412	0.060771	0.43529	FOSB	ENSP00000245919.3:p.(Gly33Ser)	missense_variant	SNV	rs28381241	benign	not provided
	chr1:1197693	["G","A"]	190.01	0.090632	99.9094	-0.092287	0.11829	0.4353	TTLL10	ENSP00000368592.1:p.(Arg623Gln)	missense_variant	SNV	rs540494380
	chr11:129947374	["G","A"]	456.01	0.21751	99.7825	-0.059131	0.075793	0.4353	PRDM10		intron_variant, splice_region_variant	SNV	rs151054382
	chr17:42169535	["C","T"]	87.001	0.0414982	99.9585	0.13594	0.17425	0.43531	KCNH4	ENSP00000264661.2:p.(Arg511His)	missense_variant	SNV	rs201523967	uncertain significance	not provided
	chr6:31157413	["CT","C"]	106	0.0505605	99.9494	-0.12322	0.15795	0.43531	CCHCR1	ENSP00000379566.3:p.(Ser63AlafsTer7)	frameshift_variant	deletion	rs372158582
	chr10:101828219	["C","G"]	139	0.066301	99.9337	-0.1076	0.13792	0.43531	KCNIP2	ENSP00000420040.1:p.(Val192Leu)	missense_variant	SNV	rs151131105
	chr5:65172824	["C","T"]	192	0.0915812	99.9084	-0.091644	0.11747	0.43531	ADAMTS6		intron_variant, splice_region_variant	SNV	rs199992016
	chr14:92443472	["G","A"]	357	0.170284	99.8297	-0.067381	0.08637	0.43531	SLC24A4	ENSP00000431840.1:p.(Val219Met)	missense_variant, splice_region_variant	SNV	rs146818489	likely benign	not provided
	chr22:37757792	["C","T"]	34.001	0.016218	99.9838	0.21777	0.27915	0.43532	TRIOBP	ENSP00000384312.3:p.(Pro1956Leu)	missense_variant	SNV	rs756017020	likely benign, uncertain significance	not provided
	chr12:52319229	["C","T"]	50	0.0238493	99.9762	0.17944	0.23001	0.43532	KRT83	ENSP00000293670.3:p.(Val174Met)	missense_variant	SNV	rs181439241
	chr3:148741343	["T","C"]	215.01	0.102557	99.8974	-0.086549	0.11094	0.43532	AGTR1	ENSP00000398832.3:p.(Ile138Thr)	missense_variant	SNV	rs145708722	uncertain significance	Renal tubular dysgenesis
	chr5:112876889	["A","C"]	159.96	0.0762986	99.9237	-0.1006	0.12896	0.43533	AC008575.2		NMD_transcript_variant, intron_variant	SNV	rs567110297
	chr7:35670253	["T","C"]	30.007	0.0143129	99.9857	-0.23146	0.2967	0.43534	HERPUD2	ENSP00000379390.1:p.(Arg101Gly)	missense_variant	SNV	rs140296640
	chr3:9950174	["T","TA"]	143.5	0.0684474	99.9316	0.10621	0.13615	0.43534	PRRT3		intron_variant, splice_region_variant	insertion	rs377564516
	chr17:78138019	["G","A"]	340	0.162175	99.8378	0.06865	0.088003	0.43535	TMC8	ENSP00000325561.4:p.(Arg455Gln)	missense_variant	SNV	rs151076155	likely benign, uncertain significance	EPIDERMODYSPLASIA VERRUCIFORMIS, SUSCEPTIBILITY TO, 1, Epidermodysplasia verruciformis, not provided
	chr5:170248735	["A","G"]	671.13	0.320119	99.6799	-0.048969	0.062775	0.43535	LCP2	ENSP00000046794.5:p.(Tyr522His)	missense_variant	SNV	rs187889192
	chr1:27287696	["G","A"]	33.001	0.015741	99.9843	-0.22094	0.28324	0.43536	WDTC1	ENSP00000317971.3:p.(Arg105His)	missense_variant	SNV	rs201620934
	chr6:8015006	["T","C"]	45.003	0.0214658	99.9785	-0.18906	0.24237	0.43538	BLOC1S5-TXNDC5		NMD_transcript_variant, intron_variant	SNV	rs757520772
	chr11:119420881	["G","C"]	40	0.0190794	99.9809	0.20055	0.25711	0.43539	THY1	ENSP00000432808.1:p.(Leu9Val)	missense_variant	SNV	rs191290647
	chr1:227048017	["C","T"]	46.005	0.0219437	99.9781	0.18703	0.23978	0.43539	CDC42BPA		intron_variant, splice_region_variant	SNV	rs201548687
	chr13:72745109	["G","A"]	72.001	0.0343434	99.9657	-0.14572	0.18682	0.43539	BORA	ENSP00000479266.1:p.(Gly289Arg)	missense_variant	SNV	rs200448865
	chr16:88433796	["A","G"]	76.009	0.0362552	99.9637	0.14559	0.18665	0.43539	ZNF469	ENSP00000456500.1:p.(Asp2109Gly)	missense_variant	SNV	rs755640019	uncertain significance	not provided
	chr16:88436112	["G","A"]	21	0.0100167	99.99	-0.2767	0.35476	0.4354	ZNF469	ENSP00000456500.1:p.(Arg2881His)	missense_variant	SNV	rs142753357	benign, likely benign, uncertain significance	Brittle cornea syndrome 1, not provided
	chr11:63143587	["C","T"]	43.001	0.0205109	99.9795	-0.19328	0.2478	0.4354	SLC22A24	ENSP00000480336.1:p.(Gly65Arg)	missense_variant	SNV	rs370028693
	chr3:69119232	["A","G"]	87.003	0.0414992	99.9585	-0.13614	0.17454	0.4354	LMOD3	ENSP00000414670.2:p.(Tyr375His)	missense_variant	SNV	rs201506296	likely benign	Nemaline myopathy 10, not provided
	chr7:100867941	["C","T"]	103.01	0.0491343	99.9509	-0.12492	0.16015	0.43541	TRIP6	ENSP00000200457.4:p.(Arg64Trp)	missense_variant	SNV	rs146406416
	chr15:28018561	["G","A"]	165	0.0787026	99.9213	-0.09844	0.12621	0.43541	OCA2		intron_variant, splice_region_variant	SNV	rs200183522	benign	not provided
	chr8:11563939	["G","A"]	73.001	0.0348204	99.9652	0.14836	0.19021	0.43542	BLK	ENSP00000259089.4:p.(Arg450His)	missense_variant	SNV	rs202162624	benign, likely benign	Maturity-onset diabetes of the young type 11, not provided
	chr3:43032351	["G","A"]	84.001	0.0400673	99.9599	-0.13833	0.17736	0.43542	FAM198A	ENSP00000273146.2:p.(Val30Ile)	NMD_transcript_variant, missense_variant	SNV	rs143001418
	chr3:43032351	["G","A"]	84.001	0.0400673	99.9599	-0.13833	0.17736	0.43542	AC092042.3		NMD_transcript_variant, intron_variant	SNV	rs143001418
	chr2:86605422	["C","A"]	94.01	0.0448414	99.9552	-0.13081	0.16772	0.43542	RNF103		intron_variant, splice_region_variant	SNV	rs746690084
	chr16:2246909	["G","C"]	564.02	0.269029	99.731	0.053434	0.068509	0.43542	ECI1	ENSP00000301729.4:p.(Leu82Val)	missense_variant	SNV	rs140831866
	chr2:33558971	["C","T"]	55.001	0.0262347	99.9738	-0.17088	0.21911	0.43545	RASGRP3	ENSP00000385886.3:p.(Arg669Trp)	missense_variant	SNV	rs376854458
	chr3:183777589	["A","C"]	42.003	0.0200348	99.98	0.19554	0.25073	0.43546	YEATS2	ENSP00000306983.5:p.(Gln875His)	missense_variant	SNV	rs188072577
	chr5:76194951	["G","T"]	94.002	0.0448376	99.9552	-0.13083	0.16776	0.43546	SV2C	ENSP00000423541.2:p.(Ala205Ser)	missense_variant	SNV	rs200809106
	chr20:59321112	["G","A"]	32	0.0152635	99.9847	0.22413	0.2874	0.43547	EDN3	ENSP00000337128.2:p.(Arg154Gln)	missense_variant	SNV	rs145239588	uncertain significance	not provided
	chr10:98435711	["G","A"]	53.001	0.0252807	99.9747	0.17431	0.22351	0.43547	HPS1	ENSP00000326649.6:p.(Thr60Met)	missense_variant	SNV	rs200004304	likely benign, uncertain significance	Hermansky-Pudlak syndrome, Hermansky-Pudlak syndrome 1, not provided
	chr12:68839316	["C","T"]	56.001	0.0267117	99.9733	0.16936	0.21716	0.43547	MDM2	ENSP00000258149.6:p.(Leu321Phe)	missense_variant	SNV	rs78419579	uncertain significance	Accelerated tumor formation, susceptibility to
	chr4:955435	["C","T"]	274.01	0.130699	99.8693	0.07642	0.09799	0.43547	TMEM175	ENSP00000264771.4:p.(Leu220Phe)	missense_variant	SNV	rs150964903
	chr11:2403454	["A","C"]	208020	99.2225	0.777486	-0.031611	0.040533	0.43547	TSSC4	ENSP00000331087.6:p.(His274Pro)	missense_variant	SNV	rs2234283
	chr1:18907350	["C","T"]	184	0.0877653	99.9122	-0.09375	0.12022	0.43549	AL080251.1		NMD_transcript_variant, intron_variant	SNV	rs540573430
	chr2:218752895	["C","T"]	38.001	0.0181259	99.9819	-0.20555	0.26359	0.4355	TTLL4	ENSP00000375951.1:p.(Arg1037Cys)	missense_variant	SNV	rs114349884
	chr17:19663381	["A","G"]	73	0.0348199	99.9652	-0.14853	0.19048	0.43551	ALDH3A2	ENSP00000345774.4:p.(Glu330Gly)	missense_variant	SNV	rs147200808	likely benign, uncertain significance	SjÃ¶gren-Larsson syndrome, not provided
	chr8:143867061	["A","T"]	490.07	0.233756	99.7662	0.05717	0.073313	0.43551	EPPK1	ENSP00000484472.1:p.(Tyr2065Asn)	missense_variant	SNV	rs144123426
	chr17:7319055	["G","A"]	519.02	0.247565	99.7524	0.055796	0.071552	0.43551	AC026954.2	ENSP00000468772.1:p.(Leu41Phe)	NMD_transcript_variant, missense_variant	SNV	rs200109408
	chr17:7319055	["G","A"]	519.02	0.247565	99.7524	0.055796	0.071552	0.43551	NEURL4	ENSP00000382390.2:p.(Leu1227Phe)	missense_variant	SNV	rs200109408
	chr7:47369283	["G","A"]	68.001	0.0324355	99.9676	-0.15369	0.19709	0.43552	TNS3	ENSP00000312143.9:p.(Arg455Cys)	missense_variant	SNV	rs148721285
	chr3:184036756	["T","A"]	77.003	0.0367293	99.9633	-0.14462	0.18547	0.43552	HTR3D	ENSP00000371929.3:p.(Trp174Arg)	missense_variant	SNV	rs369371805
	chr11:58624078	["G","A"]	109.01	0.0519962	99.948	0.12047	0.1545	0.43552	ZFP91-CNTF		3_prime_UTR_variant, NMD_transcript_variant	SNV	rs140939647
	chr14:39181285	["G","A"]	969.04	0.462218	99.5378	-0.040708	0.052206	0.43553	PNN	ENSP00000216832.4:p.(Glu526Lys)	missense_variant	SNV	rs145307846	benign	not provided
	chr9:37916431	["C","T"]	35	0.0166945	99.9833	-0.21449	0.27508	0.43554	AL138752.2		NMD_transcript_variant, intron_variant	SNV	rs1045149314
	chr1:18907624	["C","G"]	184	0.0877653	99.9122	-0.093739	0.12022	0.43554	AL080251.1		NMD_transcript_variant, intron_variant	SNV	rs982764359
	chr21:39793539	["G","A"]	55.001	0.0262347	99.9738	-0.1709	0.21917	0.43555	IGSF5	ENSP00000369962.4:p.(Ala352Thr)	missense_variant	SNV	rs137865645
	chr17:10524954	["G","T"]	164.01	0.0782304	99.9218	-0.099005	0.12698	0.43556	MYH2	ENSP00000245503.5:p.(Leu1592Met)	missense_variant	SNV	rs138393827	benign, likely benign, likely pathogenic	Myopathy, proximal, and ophthalmoplegia, not provided, not specified
	chr8:28385242	["C","G"]	306	0.145958	99.854	-0.072464	0.092935	0.43556	FBXO16		NMD_transcript_variant, intron_variant	SNV	rs562375938
	chr14:60975820	["C","G"]	847	0.404007	99.596	0.043902	0.056306	0.43556	TRMT5	ENSP00000261249.6:p.(Glu367Gln)	missense_variant	SNV	rs115955317	benign	not provided
	chr19:7373026	["G","A"]	1171	0.55855	99.4415	0.037462	0.048046	0.43556	AC119396.1	ENSP00000458866.1:p.(Arg77Gln)	missense_variant	SNV	rs8101182
	chr15:74180928	["G","A"]	42	0.0200334	99.98	0.19118	0.24519	0.43557	STRA6	ENSP00000456609.1:p.(Thr604Met)	missense_variant	SNV	rs200483434	uncertain significance	Matthew-Wood syndrome
	chr1:10976227	["G","A"]	74	0.0352969	99.9647	-0.14731	0.18893	0.43557	C1orf127	ENSP00000366203.4:p.(Thr19Met)	missense_variant	SNV	rs780189883
	chr1:45328108	["G","C"]	130	0.0620081	99.938	-0.11137	0.14284	0.43557	HPDL	ENSP00000335060.3:p.(Lys320Asn)	missense_variant	SNV	rs115711960
	chr11:59845428	["A","G"]	50.004	0.0238512	99.9761	0.17918	0.22981	0.43558	GIF	ENSP00000257248.2:p.(Leu9Pro)	missense_variant	SNV	rs146699265	uncertain significance	Hereditary intrinsic factor deficiency
	chr5:140928696	["C","T"]	1169	0.557596	99.4424	0.037444	0.048025	0.43558	PCDHAC1	ENSP00000253807.2:p.(Arg602Trp)	missense_variant	SNV	rs78805068
	chr5:140929006	["C","T"]	1169	0.557596	99.4424	0.037444	0.048025	0.43558	PCDHAC1	ENSP00000253807.2:p.(Thr705Ile)	missense_variant	SNV	rs77488964
	chr1:10639987	["A","C"]	247	0.117815	99.8822	-0.080709	0.10352	0.43559	CASZ1	ENSP00000366221.3:p.(Phe1412Cys)	missense_variant	SNV	rs181557754	benign	not provided
	chrX:156005413	["G","C"]	864.02	0.412125	99.5879	-0.043343	0.055591	0.43559	IL9R	ENSP00000244174.5:p.(Glu239Gln)	missense_variant	SNV	rs6522
	chr16:1344791	["T","C"]	93.002	0.0443606	99.9556	-0.12888	0.16531	0.4356	BAIAP3		intron_variant, splice_region_variant	SNV	rs374470844
	chr8:93734621	["C","T"]	65.298	0.0311462	99.9689	0.15724	0.20169	0.43562	RBM12B	ENSP00000382239.2:p.(Arg597His)	missense_variant	SNV	rs200747716
	chr1:158942198	["A","T"]	153	0.0729788	99.927	0.10247	0.13144	0.43562	PYHIN1	ENSP00000357122.1:p.(Arg267Ser)	missense_variant	SNV	rs142992506
	chr1:45654636	["T","A"]	258.01	0.123067	99.8769	-0.078965	0.10129	0.43562	GPBP1L1	ENSP00000347224.3:p.(Lys128Asn)	missense_variant	SNV	rs61743575
	chr3:167442193	["A","G"]	532.13	0.253818	99.7462	-0.055333	0.070974	0.43562	SERPINI2		intron_variant, splice_region_variant	SNV	rs186637558
	chr1:101239696	["C","T"]	46.001	0.0219418	99.9781	0.18677	0.23958	0.43564	S1PR1	ENSP00000305416.6:p.(Arg238Cys)	missense_variant	SNV	rs149041375
	chr1:148482780	["A","G"]	46.208	0.0220405	99.978	0.18693	0.23978	0.43564	PPIAL4G	ENSP00000393845.1:p.(Ile158Thr)	missense_variant	SNV	rs1220700001
	chr1:81990498	["G","A"]	105	0.0500835	99.9499	0.12367	0.15864	0.43565	ADGRL2	ENSP00000359760.1:p.(Val1260Met)	missense_variant	SNV	rs138336807
	chr11:117409642	["C","T"]	438.07	0.208953	99.791	-0.060246	0.077282	0.43565	CEP164	ENSP00000278935.3:p.(Ser1258Phe)	missense_variant	SNV	rs148424362	benign	Nephronophthisis 15
	chr16:67832320	["C","T"]	536.01	0.255669	99.7443	0.055123	0.070709	0.43565	CENPT		intron_variant, splice_region_variant	SNV	rs113181211
	chr17:81459051	["C","T"]	853.01	0.406873	99.5931	-0.043592	0.055919	0.43565	BAHCC1		intron_variant, splice_region_variant	SNV	rs183117150
	chr1:153112541	["G","A"]	43.002	0.0205113	99.9795	0.19333	0.24801	0.43566	SPRR2F	ENSP00000418193.1:p.(Pro65Ser)	missense_variant	SNV	rs368880578
	chr12:121210228	["C","T"]	221.01	0.105419	99.8946	-0.085382	0.10953	0.43566	P2RX4	ENSP00000353032.7:p.(Leu22Phe)	missense_variant	SNV	rs139621763
	chr9:136011887	["T","C"]	1756.1	0.837634	99.1624	-0.03042	0.039024	0.43567	NACC2	ENSP00000277554.2:p.(Met465Val)	missense_variant	SNV	rs61742050
	chr3:9933198	["A","G"]	466.01	0.22228	99.7777	0.058821	0.075461	0.43569	IL17RC	ENSP00000384969.3:p.(Ser590Gly)	missense_variant	SNV	rs141404925	likely benign	Candidiasis, familial, 9, not provided
	chr21:46151941	["C","T"]	584.01	0.278564	99.7214	0.052663	0.067561	0.43569	FTCD	ENSP00000380856.1:p.(Arg136Gln)	missense_variant	SNV	rs149596485	benign	Glutamate formiminotransferase deficiency, not provided
	chr19:48729092	["C","G"]	91.002	0.0434066	99.9566	0.13283	0.17041	0.4357	RASIP1	ENSP00000222145.3:p.(Val560Leu)	missense_variant	SNV	rs570771837
	chr2:130183868	["C","T"]	754.02	0.359657	99.6403	-0.046197	0.059266	0.4357	MZT2B	ENSP00000386419.1:p.(Pro134Leu)	missense_variant	SNV	rs200567237
	chr10:14828204	["T","G"]	31.003	0.014788	99.9852	-0.22759	0.29199	0.43571	CDNF	ENSP00000419395.1:p.(Thr62Pro)	missense_variant	SNV	rs148342214
	chr3:52444985	["G","A"]	37	0.0176485	99.9824	-0.20828	0.26721	0.43571	SEMA3G	ENSP00000231721.2:p.(Leu15Phe)	missense_variant	SNV	rs569817739
	chr14:77133169	["C","T"]	39	0.0186024	99.9814	-0.20294	0.26036	0.43571	AC007375.2		NMD_transcript_variant, intron_variant	SNV	rs115264386
	chr1:186055578	["C","A"]	87.002	0.0414987	99.9585	-0.13584	0.17428	0.43571	HMCN1	ENSP00000271588.4:p.(Leu2350Met)	missense_variant	SNV	rs201628935	likely benign, uncertain significance	Age related macular degeneration 1, not provided
	chr19:40796913	["C","A"]	1616	0.770808	99.2292	0.031589	0.040528	0.43571	RAB4B-EGLN2		NMD_transcript_variant, intron_variant	SNV	rs118163583
	chr19:8971760	["C","A"]	67.001	0.0319585	99.968	-0.15485	0.19866	0.43572	MUC16	ENSP00000381008.2:p.(Val3127Phe)	missense_variant	SNV	rs201103918
	chr9:121774365	["C","A"]	174.04	0.0830145	99.917	0.095685	0.12276	0.43572	DAB2IP	ENSP00000386183.3:p.(His1025Asn)	missense_variant	SNV	rs138053639
	chr5:140929079	["T","G"]	1169.1	0.557644	99.4424	0.037432	0.048025	0.43572	PCDHAC1	ENSP00000253807.2:p.(Ser729Arg)	missense_variant	SNV	rs76301676
	chr19:46325620	["C","T"]	71.001	0.0338664	99.9661	-0.15032	0.19287	0.43573	HIF3A	ENSP00000366898.3:p.(Thr474Ile)	missense_variant	SNV	rs143549794
	chr5:143098	["G","T"]	82	0.0391128	99.9609	-0.13992	0.17951	0.43573	PLEKHG4B	ENSP00000490806.1:p.(Cys510Phe)	missense_variant	SNV	rs142896243
	chr19:5223240	["C","A"]	114	0.0543763	99.9456	-0.11872	0.15231	0.43573	PTPRS	ENSP00000467537.1:p.(Arg851Leu)	missense_variant	SNV	rs199604489	uncertain significance	Hearing impairment
	chr2:86121598	["A","G"]	278.04	0.132621	99.8674	-0.076127	0.097675	0.43575	PTCD3		intron_variant, splice_region_variant	SNV	rs143142339
	chr7:44106552	["C","T"]	155	0.0739327	99.9261	0.10139	0.13009	0.43576	AEBP1	ENSP00000223357.3:p.(Pro87Leu)	missense_variant	SNV	rs75107445	likely benign, uncertain significance	not provided
	chr16:3544282	["C","T"]	52.002	0.0248042	99.9752	0.17562	0.22534	0.43577	NLRC3	ENSP00000323897.9:p.(Arg987His)	missense_variant	SNV	rs371668578
	chr15:59066790	["G","T"]	75.003	0.0357753	99.9642	-0.14626	0.18767	0.43577	RNF111	ENSP00000453015.1:p.(Ala465Ser)	missense_variant	SNV	rs140420056
	chr8:131040154	["G","T"]	415	0.197949	99.8021	0.062566	0.080279	0.43577	ADCY8	ENSP00000286355.5:p.(Ser60Arg)	missense_variant	SNV	rs201251288
	chr1:55058106	["C","A"]	119	0.0567613	99.9432	-0.1164	0.14935	0.43578	PCSK9	ENSP00000303208.5:p.(His417Gln)	missense_variant	SNV	rs143275858	likely benign, uncertain significance	Familial hypercholesterolemia, Hypercholesterolemia, autosomal dominant, 3, Hypercholesterolemia, familial, 1, not specified
	chr2:32442325	["T","C"]	185	0.0882423	99.9118	-0.0932	0.11959	0.43578	BIRC6	ENSP00000393596.2:p.(Ser1370Pro)	missense_variant, splice_region_variant	SNV	rs79589157
	chr16:69347802	["G","T"]	383.01	0.18269	99.8173	0.065234	0.083704	0.43578	AC026464.1	ENSP00000462747.1:p.(Leu152Met)	NMD_transcript_variant, missense_variant	SNV	rs117823350
	chr16:69347802	["G","T"]	383.01	0.18269	99.8173	0.065234	0.083704	0.43578	TMED6	ENSP00000288025.3:p.(Leu159Met)	missense_variant	SNV	rs117823350
	chr3:52687529	["C","T"]	305.01	0.145485	99.8545	-0.072723	0.093315	0.43579	GNL3	ENSP00000395772.1:p.(Leu80Phe)	missense_variant	SNV	rs138566929
	chr11:56743058	["C","T"]	32.001	0.015264	99.9847	-0.22391	0.28733	0.43581	OR9G4	ENSP00000307515.3:p.(Ala252Thr)	missense_variant	SNV	rs375310727
	chr1:44129549	["T","C"]	87.046	0.0415197	99.9585	-0.1358	0.17426	0.43581	KLF17	ENSP00000361373.3:p.(Leu93Pro)	missense_variant	SNV	rs200013903
	chr11:3720759	["T","C"]	91.278	0.0435383	99.9565	-0.13134	0.16854	0.43581	NUP98	ENSP00000352091.5:p.(Asn755Ser)	missense_variant	SNV	rs143505361
	chr13:71866663	["G","A"]	80.003	0.0381603	99.9618	-0.1416	0.18171	0.43583	DACH1	ENSP00000482797.1:p.(Ala36Val)	missense_variant	SNV	rs201008975
	chr1:103025798	["A","G"]	383.01	0.18269	99.8173	-0.064684	0.083009	0.43584	COL11A1		splice_donor_variant	SNV	rs138792819	likely benign, uncertain significance	Fibrochondrogenesis 1, not provided
	chr12:56719357	["C","T"]	408.01	0.194615	99.8054	0.062941	0.080774	0.43585	NACA	ENSP00000403817.1:p.(Val725Met)	missense_variant	SNV	rs76463302
	chr11:58402988	["C","T"]	428	0.20415	99.7959	0.061389	0.078783	0.43585	OR5B3	ENSP00000493217.1:p.(Arg141His)	missense_variant	SNV	rs115594096
	chr16:4190433	["G","A"]	429	0.204627	99.7954	0.061097	0.078408	0.43585	SRL		3_prime_UTR_variant, NMD_transcript_variant	SNV	rs140914930
	chr1:1534047	["G","A"]	489.13	0.233308	99.7667	-0.057606	0.073928	0.43585	ATAD3A	ENSP00000368030.5:p.(Arg627His)	missense_variant	SNV	rs117930150
	chr2:119604958	["G","A"]	42.002	0.0200343	99.98	-0.19536	0.25072	0.43586	CFAP221	ENSP00000393222.2:p.(Gly332Glu)	missense_variant	SNV	rs141477875
	chr17:83035073	["C","T"]	71.005	0.0338684	99.9661	-0.15029	0.19288	0.43587	B3GNTL1	ENSP00000319979.3:p.(Ala102Thr)	missense_variant	SNV	rs142804750
	chr1:54679946	["G","A"]	140	0.066778	99.9332	-0.10732	0.13773	0.43587	MROH7	ENSP00000396622.2:p.(Arg761Gln)	missense_variant	SNV	rs148550771
	chr1:54679946	["G","A"]	140	0.066778	99.9332	-0.10732	0.13773	0.43587	MROH7-TTC4	ENSP00000410192.2:p.(Arg761Gln)	NMD_transcript_variant, missense_variant	SNV	rs148550771
	chr4:39288771	["G","A"]	176.01	0.0839542	99.916	-0.095526	0.1226	0.43587	RFC1	ENSP00000371321.1:p.(Ser1146Leu)	missense_variant	SNV	rs17288828
	chr5:149896500	["T","G"]	1280	0.610541	99.3895	0.035456	0.045504	0.43587	PDE6A	ENSP00000255266.5:p.(Gln492His)	missense_variant, splice_region_variant	SNV	rs17711594	benign, uncertain significance	Retinitis pigmentosa, not provided, not specified
	chr5:150134791	["C","T"]	456	0.217505	99.7825	0.059724	0.07665	0.43588	PDGFRB	ENSP00000261799.4:p.(Arg197Lys)	missense_variant	SNV	rs116642123	benign	Acroosteolysis-keloid-like lesions-premature aging syndrome, Basal ganglia calcification, idiopathic, 4, Infantile myofibromatosis, Skeletal overgrowth-craniofacial dysmorphism-hyperelastic skin-white matter lesions syndrome, not provided
	chr17:4816632	["C","T"]	514.02	0.24518	99.7548	0.056206	0.072135	0.43588	PLD2	ENSP00000263088.5:p.(Arg490Cys)	missense_variant	SNV	rs115426183	likely benign	not provided
	chr1:186979316	["T","G"]	41	0.0195564	99.9804	-0.19791	0.25401	0.43589	PLA2G4A	ENST00000367466.3:c.1962T>G(p.(Gly654=))	splice_region_variant, synonymous_variant	SNV	rs12720691	benign	not provided
	chr20:43716043	["C","T"]	66	0.031481	99.9685	-0.15601	0.20023	0.43589	MYBL2	ENSP00000217026.4:p.(Arg687Cys)	missense_variant	SNV	rs149929445
	chr2:29251160	["C","T"]	66.001	0.0314815	99.9685	0.15376	0.19734	0.43589	ALK	ENSP00000373700.3:p.(Glu717Lys)	missense_variant	SNV	rs147858673	benign, likely benign, uncertain significance	Neuroblastoma, susceptibility to, 3, not specified
	chr8:143921312	["C","T"]	359	0.171238	99.8288	-0.066765	0.085688	0.43589	PLEC	ENSP00000323856.4:p.(Glu2974Lys)	missense_variant	SNV	rs199661077	benign, likely benign, uncertain significance	Autosomal recessive limb-girdle muscular dystrophy type 2Q, Epidermolysis bullosa simplex 5B, with muscular dystrophy, Epidermolysis bullosa simplex 5C, with pyloric atresia, Epidermolysis bullosa simplex with nail dystrophy, Epidermolysis bullosa simplex, Ogna type, not provided, not specified
	chr9:123382335	["C","A"]	538.02	0.256628	99.7434	0.05504	0.07064	0.43589	DENND1A	ENSP00000362727.2:p.(Glu709Asp)	missense_variant	SNV	rs137970832
	chr12:7891004	["C","T"]	49.003	0.0233737	99.9766	0.18103	0.23235	0.4359	SLC2A14	ENSP00000445929.1:p.(Gly42Arg)	missense_variant	SNV	rs187696090
	chr7:2539863	["G","A"]	59	0.0281421	99.9719	0.16497	0.21174	0.4359	BRAT1	ENSP00000339637.4:p.(Thr474Met)	missense_variant	SNV	rs148923187	uncertain significance	Lethal neonatal spasticity-epileptic encephalopathy syndrome, not provided
	chr2:11144099	["G","A"]	66	0.031481	99.9685	-0.15603	0.20026	0.4359	C2orf50	ENSP00000384186.3:p.(Met159Ile)	missense_variant	SNV	rs146613149
	chr6:26388144	["G","T"]	279.01	0.133084	99.8669	-0.075898	0.097413	0.4359	BTN2A2	ENSP00000349143.4:p.(Ala192Ser)	missense_variant	SNV	rs144410497
	chr2:17932153	["C","T"]	1003	0.478416	99.5216	-0.040298	0.051721	0.4359	KCNS3	ENSP00000385968.1:p.(Ala382Val)	missense_variant	SNV	rs34658212	benign	not provided
	chr19:55359448	["C","T"]	49.338	0.0235335	99.9765	0.1809	0.23218	0.43591	AC020922.1	ENSP00000467419.1:p.(Ala24Thr)	NMD_transcript_variant, missense_variant	SNV	rs751675027
	chr19:55359448	["C","T"]	49.338	0.0235335	99.9765	0.1809	0.23218	0.43591	FAM71E2	ENSP00000398617.1:p.(Ala474Thr)	missense_variant	SNV	rs751675027
	chr11:130473556	["C","T"]	264	0.125924	99.8741	0.077727	0.099765	0.43592	ADAMTS15	ENSP00000299164.2:p.(Ala863Val)	missense_variant	SNV	rs199748492
	chr5:132486539	["A","G"]	312.01	0.148824	99.8512	0.071901	0.092286	0.43592	AC116366.3		NMD_transcript_variant, intron_variant	SNV	rs17848404
	chr22:29441649	["G","A"]	1048	0.499881	99.5001	0.039525	0.050732	0.43592	RFPL1	ENSP00000346342.2:p.(Glu161Lys)	missense_variant	SNV	rs60550593
	chr6:42104763	["C","T"]	144	0.0686859	99.9313	0.10506	0.13486	0.43593	C6orf132	ENSP00000341368.4:p.(Gly1050Asp)	missense_variant	SNV	rs113527767
	chr4:68228857	["T","G"]	209180	99.7758	0.224183	0.058765	0.075428	0.43593	TMPRSS11B	ENSP00000330475.5:p.(Asp325Ala)	missense_variant	SNV	rs2319796
	chr1:225866644	["A","G"]	48.004	0.0228972	99.9771	0.18272	0.23454	0.43594	TMEM63A	ENSP00000355800.3:p.(Ile202Thr)	missense_variant	SNV	rs115137646
	chr13:113078442	["G","T"]	319	0.152158	99.8478	-0.071014	0.091154	0.43594	MCF2L		intron_variant, splice_region_variant	SNV	rs199544225
	chr8:143916293	["C","T"]	46.004	0.0219432	99.9781	-0.18675	0.23972	0.43595	PLEC	ENSP00000323856.4:p.(Gly4647Ser)	missense_variant	SNV	rs560077433	uncertain significance	Autosomal recessive limb-girdle muscular dystrophy type 2Q, Epidermolysis bullosa simplex 5B, with muscular dystrophy, Epidermolysis bullosa simplex 5C, with pyloric atresia, Epidermolysis bullosa simplex with nail dystrophy, Epidermolysis bullosa simplex, Ogna type, not provided
	chr8:54625618	["A","G"]	52.003	0.0248047	99.9752	-0.17574	0.22558	0.43595	RP1	ENSP00000220676.1:p.(Asp579Gly)	missense_variant	SNV	rs144999144	uncertain significance	not provided
	chr12:38316969	["G","C"]	135	0.064393	99.9356	0.10907	0.14	0.43595	ALG10B	ENSP00000310120.4:p.(Ala26Pro)	missense_variant	SNV	rs138776092
	chr4:89114197	["C","A"]	203	0.096828	99.9032	-0.088927	0.11415	0.43595	TIGD2	ENSP00000486687.1:p.(Ala408Asp)	missense_variant	SNV	rs28396429
	chr14:20034379	["C","T"]	55.001	0.0262347	99.9738	0.17073	0.21916	0.43596	OR4K13	ENSP00000493405.1:p.(Cys127Tyr)	missense_variant	SNV	rs147654583
	chr1:151342542	["G","A"]	771.01	0.367761	99.6322	-0.046068	0.059134	0.43596	RFX5	ENSP00000290524.4:p.(Pro499Ser)	missense_variant	SNV	rs2233855	benign, likely benign	MHC class II deficiency, not provided, not specified
	chr14:24261809	["C","T"]	358	0.170761	99.8292	0.06651	0.085376	0.43597	TGM1	ENSP00000206765.6:p.(Asp132Asn)	missense_variant	SNV	rs2229462	benign, likely benign	Autosomal recessive congenital ichthyosis 1, not provided
	chr8:47961175	["C","G"]	71.004	0.0338679	99.9661	-0.15026	0.19288	0.43598	MCM4	ENSP00000430194.1:p.(Arg11Gly)	missense_variant	SNV	rs369039102	uncertain significance	Primary immunodeficiency with natural-killer cell deficiency and adrenal insufficiency, not provided
	chr9:32633634	["T","C"]	248.02	0.118302	99.8817	0.080485	0.10332	0.43598	TAF1L	ENSP00000418379.1:p.(Gln649Arg)	missense_variant	SNV	rs144678282
	chr1:235775029	["A","C"]	1248.1	0.595326	99.4047	0.035982	0.046189	0.43598	LYST	ENSP00000374443.2:p.(Ser1840Ala)	missense_variant	SNV	rs115330112	benign, likely benign, uncertain significance	ChÃ©diak-Higashi syndrome, not provided, not specified
	chr4:78915580	["GTTTA","G"]	38.001	0.0181259	99.9819	-0.20533	0.26358	0.43599	PAQR3		NMD_transcript_variant, intron_variant	deletion	rs750485225
	chr1:154571951	["C","T"]	52	0.0248032	99.9752	-0.17554	0.22534	0.436	CHRNB2	ENST00000636034.1:c.1128C>T(p.(Leu376=))	NMD_transcript_variant, synonymous_variant	SNV	rs113116986	benign, likely benign	Autosomal dominant nocturnal frontal lobe epilepsy, not specified
	chr2:178014388	["G","A"]	55.001	0.0262347	99.9738	0.17068	0.21911	0.436	PDE11A	ENSP00000286063.5:p.(Arg329Ter)	stop_gained	SNV	rs188985665	uncertain significance, likely pathogenic	Pigmented nodular adrenocortical disease, primary, 2
	chr2:178014388	["G","A"]	55.001	0.0262347	99.9738	0.17068	0.21911	0.436	PDE11A	ENSP00000351232.4:p.(Arg79Ter)	stop_gained	SNV	rs188985665	uncertain significance, likely pathogenic	Pigmented nodular adrenocortical disease, primary, 2
	chr3:51936280	["T","G"]	1691	0.806582	99.1934	0.030906	0.039676	0.436	RRP9	ENSP00000232888.6:p.(Thr238Pro)	missense_variant	SNV	rs115426717
	chr3:52471873	["G","A"]	109	0.0519914	99.948	-0.12151	0.156	0.43601	NISCH	ENSP00000418232.1:p.(Val157Ile)	missense_variant	SNV	rs183915749
	chr12:132043735	["G","C"]	72	0.034343	99.9657	0.1494	0.19181	0.43602	EP400		intron_variant, splice_region_variant	SNV	rs368334914	likely benign	not provided
	chr12:105024357	["A","G"]	169.01	0.0806153	99.9194	0.097655	0.12537	0.43602	C12orf45		NMD_transcript_variant, intron_variant	SNV	rs190294019
	chr12:63580673	["C","T"]	212.01	0.101126	99.8989	0.086069	0.1105	0.43602	DPY19L2	ENSP00000315988.4:p.(Ser630Asn)	missense_variant	SNV	rs142771770
	chr3:130568599	["G","A"]	42.001	0.0200339	99.98	-0.19539	0.25084	0.43603	COL6A6	ENSP00000351310.6:p.(Arg799His)	missense_variant	SNV	rs373377669
	chr12:123783166	["G","A"]	306.01	0.145962	99.854	-0.072455	0.093021	0.43604	DNAH10	ENSP00000386770.4:p.(Ala301Thr)	missense_variant	SNV	rs145614363	uncertain significance	not specified
	chr20:45834442	["G","C"]	54.001	0.0257577	99.9742	-0.17226	0.22117	0.43605	SNX21	ENSP00000418593.1:p.(Gly88Ala)	missense_variant	SNV	rs150979976
	chr2:10047695	["A","G"]	68.006	0.0324379	99.9676	0.15362	0.19723	0.43605	KLF11	ENSP00000307023.1:p.(Arg120Gly)	missense_variant	SNV	rs201792575	uncertain significance	Maturity-onset diabetes of the young type 7
	chr7:138918934	["G","A"]	118	0.0562843	99.9437	-0.11675	0.14989	0.43605	KIAA1549	ENSP00000416040.1:p.(Thr231Ile)	missense_variant	SNV	rs140350435	likely benign	not provided
	chr1:175367256	["C","T"]	193	0.0920582	99.9079	0.091307	0.11723	0.43605	TNR	ENSP00000356646.1:p.(Val669Ile)	missense_variant	SNV	rs145227551
	chr3:180609655	["ACTT","A"]	289.04	0.137868	99.8621	0.074612	0.095793	0.43605	TTC14	ENSP00000296015.4:p.(Ser480del)	inframe_deletion	deletion	rs577090104
	chr16:70882664	["T","C"]	40.007	0.0190828	99.9809	-0.20025	0.2571	0.43606	HYDIN	ENSP00000377197.2:p.(Asn3404Ser)	missense_variant	SNV	rs770626861
	chr6:26043644	["G","A"]	67.001	0.0319585	99.968	-0.15464	0.19855	0.43606	HIST1H2BB	ENSP00000482674.1:p.(Ser5Phe)	missense_variant	SNV	rs372198960
	chr19:21405835	["A","G"]	146.25	0.0697591	99.9302	0.10521	0.13508	0.43606	AC010615.4	ENSP00000473166.1:p.(Ser59Gly)	NMD_transcript_variant, missense_variant	SNV	rs139629271
	chr19:21405835	["A","G"]	146.25	0.0697591	99.9302	0.10521	0.13508	0.43606	ZNF493	ENSP00000376110.2:p.(Ser78Gly)	missense_variant	SNV	rs139629271
	chr19:10859934	["G","C"]	150.01	0.0715526	99.9284	0.10289	0.13211	0.43606	C19orf38	ENSP00000468568.1:p.(Ala161Pro)	missense_variant	SNV	rs116126071
	chr3:52514178	["C","T"]	437	0.208443	99.7916	0.060564	0.077761	0.43607	STAB1	ENSP00000312946.6:p.(Arg1171Cys)	missense_variant	SNV	rs139838594
	chr14:104887073	["C","T"]	35.001	0.016695	99.9833	-0.21398	0.27475	0.43609	CEP170B	ENSP00000407238.1:p.(Pro946Leu)	missense_variant	SNV	rs371742813
	chr19:21972693	["C","G"]	43.19	0.020601	99.9794	0.19298	0.24779	0.43609	ZNF208	ENSP00000380315.3:p.(Glu781Gln)	missense_variant	SNV	rs199650849
	chr12:98534206	["G","A"]	74.004	0.0352988	99.9647	-0.14729	0.18912	0.4361	TMPO	ENSP00000266732.4:p.(Arg650His)	missense_variant	SNV	rs138295270	likely benign, uncertain significance	Cardiovascular phenotype, Loeys-Dietz syndrome 2, not provided, not specified
	chr3:138946109	["G","C"]	95.029	0.0453275	99.9547	0.13033	0.16735	0.4361	FOXL2	ENSP00000333188.3:p.(Pro205Arg)	missense_variant	SNV	rs758494065	benign	not provided
	chr17:78378679	["C","G"]	239.04	0.114019	99.886	-0.08195	0.10523	0.4361	PGS1	ENSP00000262764.5:p.(Ala5Gly)	missense_variant	SNV	rs553284568
	chr5:151507259	["G","A"]	315.01	0.150255	99.8497	0.071789	0.092179	0.4361	FAT2	ENSP00000261800.5:p.(Arg4138Trp)	missense_variant	SNV	rs144848990
	chr12:25526795	["C","T"]	1022	0.487479	99.5125	-0.03969	0.050963	0.4361	LMNTD1	ENSP00000407353.2:p.(Val218Ile)	missense_variant	SNV	rs149733853
	chr1:36289439	["C","G"]	60.002	0.0286201	99.9714	-0.16386	0.21041	0.43611	THRAP3	ENSP00000346634.5:p.(Leu474Val)	missense_variant	SNV	rs141254021
	chr7:32558940	["C","T"]	114	0.0543763	99.9456	0.11874	0.15247	0.43611	AVL9	ENSP00000315568.4:p.(His231Tyr)	missense_variant	SNV	rs144541687
	chr1:247921586	["C","T"]	99.45	0.0474362	99.9526	-0.12723	0.16337	0.43612	OR2T8	ENSP00000493286.1:p.(Thr190Ile)	missense_variant	SNV	rs200686078
	chr8:124557770	["G","A"]	136.01	0.0648748	99.9351	0.10883	0.13975	0.43612	MTSS1	ENSP00000322804.5:p.(Arg385Trp)	missense_variant	SNV	rs150097928
	chr14:70522608	["C","T"]	68.001	0.0324355	99.9676	-0.15361	0.19726	0.43614	ADAM20	ENSP00000256389.2:p.(Arg767His)	missense_variant	SNV	rs140037614
	chr8:6445071	["A","C"]	228	0.108753	99.8912	0.084181	0.1081	0.43614	MCPH1	ENSP00000342924.5:p.(Lys450Thr)	missense_variant	SNV	rs77959215	benign, likely benign, uncertain significance	Microcephaly 1, primary, autosomal recessive, not provided
	chr1:247589084	["G","A"]	623	0.297162	99.7028	0.051194	0.065742	0.43615	OR2G2	ENSP00000326349.1:p.(Gly242Glu)	missense_variant	SNV	rs139978852
	chr1:229647615	["G","A"]	59.001	0.0281426	99.9719	-0.16473	0.21155	0.43616	URB2	ENSP00000258243.2:p.(Gly1338Ser)	missense_variant	SNV	rs150547675
	chr12:103733170	["A","G"]	47.001	0.0224188	99.9776	0.18457	0.23703	0.43617	STAB2	ENSP00000373539.2:p.(Ile1816Met)	missense_variant	SNV	rs143223787
	chr3:113961515	["G","A"]	64	0.0305271	99.9695	0.15864	0.20373	0.43617	ZDHHC23		3_prime_UTR_variant, NMD_transcript_variant	SNV	rs183711888
	chr12:7089414	["G","C"]	379	0.180777	99.8192	-0.065256	0.083803	0.43617	C1R	ENSP00000444271.3:p.(Pro230Arg)	missense_variant	SNV	rs189155429	likely benign	not provided
	chr2:47379942	["A","G"]	441.04	0.21037	99.7896	0.060357	0.077512	0.43617	EPCAM	ENSP00000263735.4:p.(Ile277Met)	missense_variant	SNV	rs115283528	benign, likely benign	Congenital diarrhea 5 with tufting enteropathy, Hereditary cancer-predisposing syndrome, Hereditary nonpolyposis colorectal neoplasms, not provided, not specified
	chr10:97366167	["C","T"]	778.01	0.371099	99.6289	-0.045501	0.058433	0.43617	RRP12	ENSP00000446184.2:p.(Arg1153Gln)	missense_variant	SNV	rs139305944
	chr3:58106851	["C","T"]	1374	0.655378	99.3446	0.034704	0.044567	0.43617	FLNB	ENSP00000420213.1:p.(Thr640Met)	missense_variant	SNV	rs62621999	benign, likely benign	FLNB-Related Spectrum Disorders, not provided, not specified
	chr15:63923162	["C","T"]	89.001	0.0424522	99.9575	-0.13415	0.17228	0.43618	DAPK2	ENSP00000484390.1:p.(Arg347His)	missense_variant	SNV	rs191179463
	chr8:25466256	["G","A"]	97.006	0.0462705	99.9537	0.12851	0.16504	0.43618	CDCA2	ENSP00000328228.3:p.(Glu157Lys)	missense_variant	SNV	rs147918382
	chr7:116699551	["C","T"]	114	0.0543763	99.9456	-0.11864	0.15237	0.4362	MET	ENSP00000317272.6:p.(Ser156Leu)	missense_variant	SNV	rs56311081	benign, likely benign, uncertain significance	Hereditary cancer-predisposing syndrome, Renal cell carcinoma, Renal cell carcinoma, papillary, 1, not provided
	chr2:9904865	["C","T"]	49.003	0.0233737	99.9766	-0.18074	0.23213	0.43621	TAF1B	ENSP00000263663.4:p.(Pro272Ser)	missense_variant	SNV	rs142976824
	chr4:154235522	["G","A"]	291.01	0.138808	99.8612	-0.074297	0.095422	0.43621	DCHS2	ENSP00000349768.4:p.(Arg2589Trp)	missense_variant	SNV	rs74491447
	chr16:3564324	["T","C"]	450	0.214643	99.7854	-0.059629	0.076584	0.43622	NLRC3	ENSP00000323897.9:p.(Ser252Gly)	missense_variant	SNV	rs199475935	not provided	not provided
	chr16:21201405	["G","A"]	52.001	0.0248037	99.9752	0.17565	0.2256	0.43623	ZP2	ENSP00000460971.1:p.(Pro553Leu)	missense_variant	SNV	rs145769990
	chr6:158999934	["G","A"]	104	0.0496065	99.9504	-0.12433	0.15969	0.43623	RSPH3	ENSP00000252655.1:p.(Leu15Phe)	missense_variant	SNV	rs140715430	uncertain significance	Primary ciliary dyskinesia 32
	chr11:67435164	["C","T"]	229	0.10923	99.8908	-0.083644	0.10743	0.43623	RPS6KB2	ENSP00000308413.5:p.(Arg482Cys)	missense_variant	SNV	rs202063609
	chr17:58599367	["T","C"]	533.09	0.254276	99.7457	-0.055098	0.070768	0.43623	TEX14	ENSP00000240361.8:p.(Met666Val)	missense_variant	SNV	rs79033527
	chr3:62203758	["C","G"]	58	0.0276652	99.9723	-0.16623	0.21351	0.43625	PTPRG	ENSP00000418112.1:p.(Gln655Glu)	missense_variant	SNV	rs140914977
	chr17:17819659	["G","A"]	1392	0.663964	99.336	-0.033962	0.043623	0.43626	SREBF1	ENSP00000348069.4:p.(Pro227Leu)	missense_variant	SNV	rs114001633	likely benign	not provided
	chr12:6837490	["G","A"]	359	0.171238	99.8288	-0.066905	0.08594	0.43627	P3H3	ENSP00000478600.1:p.(Arg543Gln)	missense_variant	SNV	rs11614219
	chr17:76045352	["T","A"]	827.01	0.394472	99.6055	0.044158	0.056721	0.43627	SRP68	ENSP00000312066.1:p.(Glu445Val)	missense_variant	SNV	rs146630780
	chr9:127936441	["G","A"]	48.001	0.0228958	99.9771	0.18274	0.23474	0.43628	DPM2	ENSP00000362202.4:p.(Pro103Leu)	missense_variant	SNV	rs149334843
	chr4:121761624	["T","A"]	420.02	0.200343	99.7997	0.062208	0.079908	0.43628	TMEM155	ENSP00000336987.5:p.(Arg42Ser)	missense_variant	SNV	rs143352342
	chr1:173831632	["T","C"]	58.001	0.0276656	99.9723	-0.16613	0.21341	0.43629	DARS2		splice_donor_variant	SNV	rs142433332	pathogenic	Abnormal foot morphology, CNS demyelination, Cerebral cortical atrophy, Clubfoot, Difficulty walking, Dysmetria, EMG: axonal abnormality, Gait ataxia, Gait imbalance, Gout, Hypertensive disorder, Impaired vibration sensation in the lower limbs, Leukoencephalopathy with brain stem and spinal cord involvement-high lactate syndrome, Sensorimotor neuropathy, not provided
	chr4:44691698	["T","TATTGATCAAAATAGATATCATA"]	66.041	0.0315006	99.9685	-0.15572	0.20003	0.43629	GUF1	ENSP00000281543.5:p.(Val510TyrfsTer4)	frameshift_variant	insertion	rs773410288	uncertain significance	not provided
	chr5:1083963	["G","A"]	100	0.0476985	99.9523	0.12653	0.16254	0.43629	SLC12A7		intron_variant, splice_region_variant	SNV	rs372689530
	chr14:102507120	["C","T"]	148.01	0.0705986	99.9294	-0.10405	0.13365	0.43629	ANKRD9	ENSP00000286918.4:p.(Arg257His)	missense_variant	SNV	rs750654437
	chr7:135616070	["G","C"]	677.02	0.322929	99.6771	-0.048732	0.062598	0.43629	NUP205		intron_variant, splice_region_variant	SNV	rs74594925	benign	not provided
	chr5:41195835	["G","A"]	29.001	0.0138331	99.9862	-0.23493	0.30179	0.4363	C6	ENSP00000263413.3:p.(Arg182Trp)	missense_variant	SNV	rs141862960	uncertain significance	not provided
	chr8:18067226	["G","T"]	73.02	0.0348295	99.9652	-0.1481	0.19024	0.4363	ASAH1	ENSP00000371152.4:p.(Pro142Thr)	missense_variant	SNV	rs199785411	uncertain significance	Farber lipogranulomatosis, not provided
	chr11:126017270	["G","A"]	83.001	0.0395903	99.9604	-0.13722	0.17628	0.4363	CDON	ENSP00000376458.3:p.(Pro249Leu)	missense_variant	SNV	rs138087778
	chr7:108079766	["C","G"]	171	0.0815645	99.9184	0.097058	0.12468	0.43631	LAMB4	ENSP00000205386.4:p.(Gln574His)	missense_variant	SNV	rs76115749
	chr6:106519313	["G","A"]	42.001	0.0200339	99.98	0.19537	0.25099	0.43632	CRYBG1	ENSP00000488010.1:p.(Arg702Lys)	missense_variant	SNV	rs149102964
	chr11:62524531	["G","A"]	60.002	0.0286201	99.9714	-0.1635	0.21004	0.43632	AHNAK	ENSP00000367263.4:p.(Pro3296Ser)	missense_variant	SNV	rs147166471
	chr9:109176632	["G","A"]	83.003	0.0395912	99.9604	0.13905	0.17864	0.43633	EPB41L4B	ENSP00000363694.3:p.(Ala851Val)	missense_variant	SNV	rs199615070
	chr6:106520725	["C","T"]	42.002	0.0200343	99.98	0.19537	0.25099	0.43634	CRYBG1	ENSP00000488010.1:p.(Pro1173Ser)	missense_variant	SNV	rs143246482
	chr19:51225219	["G","A"]	711.01	0.339141	99.6609	0.04778	0.061384	0.43634	CD33	ENST00000262262.4:c.39G>A(p.(Gly13=))	splice_region_variant, synonymous_variant	SNV	rs143114570	benign	not provided
	chr17:3609952	["G","T"]	95.001	0.0453141	99.9547	0.13002	0.16704	0.43636	AC027796.3		3_prime_UTR_variant, NMD_transcript_variant	SNV	rs538951271
	chr3:111973789	["A","G"]	98.005	0.046747	99.9533	-0.12783	0.16423	0.43636	PHLDB2	ENSP00000405405.2:p.(Tyr1198Cys)	missense_variant	SNV	rs138093020
	chr9:135484775	["G","A"]	46	0.0219413	99.9781	-0.18648	0.23958	0.43637	PPP1R26	ENSP00000474807.1:p.(Val89Met)	missense_variant	SNV	rs142421416
	chr14:77674228	["C","T"]	100	0.0476985	99.9523	0.12667	0.16275	0.43637	ALKBH1	ENSP00000216489.3:p.(Ala252Thr)	missense_variant	SNV	rs138833863
	chr1:43164789	["G","A"]	139	0.066301	99.9337	0.1076	0.13824	0.43637	EBNA1BP2	ENSP00000407323.2:p.(Arg297Trp)	missense_variant	SNV	rs150637152
	chr1:228307455	["A","T"]	44.016	0.020995	99.979	-0.19064	0.24495	0.43638	OBSCN	ENSP00000455507.2:p.(Gln5087His)	missense_variant	SNV	rs569260441
	chr16:78386905	["C","A"]	82.002	0.0391138	99.9609	0.13969	0.17948	0.43638	WWOX	ENSP00000457230.1:p.(Arg188Ser)	missense_variant	SNV	rs199511589	uncertain significance	Autosomal recessive spinocerebellar ataxia 12, Autosomal recessive spinocerebellar ataxia 12, Developmental and epileptic encephalopathy, 1, Developmental and epileptic encephalopathy, 28, Malignant tumor of esophagus, not provided
	chr19:15658797	["C","T"]	92.001	0.0438831	99.9561	0.1319	0.16947	0.43638	CYP4F3	ENSP00000221307.6:p.(Ser462Leu)	missense_variant	SNV	rs201834595
	chr21:46161497	["G","A"]	52.007	0.0248066	99.9752	-0.17539	0.22535	0.43639	SPATC1L	ENSP00000291672.5:p.(Ala302Val)	missense_variant	SNV	rs138638304
	chr2:33342945	["G","A"]	84.002	0.0400677	99.9599	0.13818	0.17754	0.43639	LTBP1	ENSP00000386043.2:p.(Asp1280Asn)	missense_variant	SNV	rs140281612
	chr7:80748939	["T","C"]	661.04	0.315306	99.6847	-0.049652	0.063794	0.43639	SEMA3C	ENSP00000411193.2:p.(Ile601Val)	missense_variant	SNV	rs34020175	benign	not provided
	chr19:17726342	["G","T"]	57.001	0.0271886	99.9728	0.16752	0.21524	0.4364	MAP1S	ENSP00000325313.3:p.(Gly320Cys)	missense_variant	SNV	rs141363870
	chr10:102424286	["G","A"]	96.001	0.0457911	99.9542	-0.12779	0.1642	0.43641	CUEDC2	ENSP00000358953.4:p.(Ala130Val)	missense_variant	SNV	rs11550025
	chr5:141432681	["G","A"]	562	0.268066	99.7319	-0.05332	0.06851	0.43641	PCDHGA12	ENSP00000252085.3:p.(Ser641Asn)	missense_variant	SNV	rs147073234
	chr3:109095074	["T","TA"]	57.092	0.0272321	99.9728	0.16756	0.2153	0.43642	MORC1		intron_variant, splice_region_variant	insertion	rs577310914
	chr10:7640807	["C","G"]	107.01	0.0510422	99.949	-0.12232	0.15717	0.43642	ITIH5	ENSP00000380333.3:p.(Lys116Asn)	missense_variant	SNV	rs146396908
	chr6:87257296	["C","G"]	273.01	0.130222	99.8698	0.076748	0.098615	0.43642	ZNF292	ENSP00000358590.3:p.(Gln1223Glu)	missense_variant	SNV	rs61739183
	chr12:6816052	["C","G"]	1001	0.477462	99.5225	-0.040395	0.051904	0.43642	CD4		intron_variant, splice_region_variant	SNV	rs74059131
	chr14:45102608	["A","G"]	159.01	0.0758455	99.9242	0.10037	0.12898	0.43644	PRPF39	ENSP00000348010.6:p.(Asn217Asp)	missense_variant	SNV	rs45500394
	chr1:2194104	["A","G"]	377.98	0.180291	99.8197	-0.065276	0.08388	0.43645	FAAP20	ENSP00000410450.1:p.(Leu31Pro)	NMD_transcript_variant, missense_variant	SNV	rs146607591
	chr22:24072498	["C","T"]	1267	0.604341	99.3957	-0.036	0.04626	0.43645	CABIN1	ENSP00000263119.5:p.(Pro874Ser)	missense_variant	SNV	rs142541555	benign	not provided
	chr16:61653709	["A","C"]	48.001	0.0228958	99.9771	0.18252	0.23454	0.43646	CDH8	ENSP00000462701.1:p.(Ser767Ala)	missense_variant	SNV	rs201100815
	chr19:38370538	["G","A"]	621.01	0.296213	99.7038	-0.051245	0.065852	0.43646	CATSPERG	ENSP00000386962.3:p.(Val1076Met)	missense_variant	SNV	rs112727056
	chr8:109275440	["A","G"]	640.04	0.30529	99.6947	0.050339	0.064687	0.43646	NUDCD1	ENSP00000239690.4:p.(Ile362Thr)	missense_variant	SNV	rs34568071
	chr4:94573345	["C","T"]	444.2	0.211877	99.7881	-0.060031	0.077144	0.43647	PDLIM5		intron_variant, splice_region_variant	SNV	rs182339387
	chr11:88509299	["C","T"]	921.06	0.439332	99.5607	0.042206	0.054238	0.43647	GRM5	ENSP00000306138.4:p.(Gly978Ser)	missense_variant	SNV	rs200232107	benign	not provided
	chr22:21688088	["C","A"]	840	0.400668	99.5993	0.043632	0.056071	0.43648	PPIL2	ENSP00000486725.1:p.(Pro335Thr)	missense_variant	SNV	rs141789375
	chr6:111374241	["T","C"]	113	0.0538994	99.9461	0.11922	0.15322	0.4365	REV3L	ENSP00000351697.3:p.(Thr1372Ala)	missense_variant	SNV	rs137950394	likely benign	not provided
	chr11:5489479	["CCTT","C"]	754	0.359647	99.6404	-0.04623	0.059413	0.43651	OR52D1	ENSP00000326232.5:p.(Phe260del)	inframe_deletion	deletion	rs561821761
	chr2:54954034	["C","G"]	948.01	0.452187	99.5478	-0.04151	0.053349	0.43652	EML6	ENSP00000348842.6:p.(Ser1455Cys)	missense_variant	SNV	rs72910830
	chr1:39444741	["G","A"]	67.001	0.0319585	99.968	0.15451	0.19858	0.43653	MACF1	ENSP00000455823.1:p.(Arg6541His)	missense_variant	SNV	rs200611539
	chr3:15028662	["A","G"]	49.004	0.0233742	99.9766	-0.18062	0.23214	0.43654	NR2C2	ENSP00000320447.6:p.(Asn311Ser)	missense_variant	SNV	rs142370279
	chr20:62346507	["G","A"]	226	0.107799	99.8922	-0.084175	0.10819	0.43654	LAMA5	ENST00000252999.7:c.1281C>T(p.(Arg427=))	splice_region_variant, synonymous_variant	SNV	rs148389677	likely benign	not provided
	chr20:62199137	["G","A"]	70.003	0.0333904	99.9666	0.15129	0.19446	0.43655	MTG2	ENSP00000359859.3:p.(Gly236Arg)	missense_variant	SNV	rs141597583
	chr5:76637184	["G","T"]	74.001	0.0352974	99.9647	-0.14699	0.18893	0.43656	IQGAP2		intron_variant, splice_region_variant	SNV	rs370693931
	chr11:126275378	["G","A"]	104	0.0496065	99.9504	-0.12426	0.15972	0.43656	FOXRED1	ENSP00000263578.5:p.(Arg228Gln)	missense_variant	SNV	rs139851379	likely benign, uncertain significance	not provided
	chr19:48587291	["C","T"]	148.01	0.0705986	99.9294	-0.104	0.13367	0.43656	SULT2B1	ENSP00000201586.1:p.(Arg93Cys)	missense_variant	SNV	rs149116557	likely benign	not provided
	chr16:76558993	["T","C"]	87.006	0.0415006	99.9585	-0.13557	0.17425	0.43657	AC104151.1		NMD_transcript_variant, intron_variant	SNV	rs757534979
	chr8:22120760	["G","A"]	438.01	0.208924	99.7911	-0.060157	0.077323	0.43657	HR	ENSP00000370826.4:p.(Arg856Trp)	missense_variant	SNV	rs377059643	uncertain significance	Alopecia universalis congenita, Atrichia with papular lesions
	chr11:111913677	["G","A"]	1213	0.578583	99.4214	0.036337	0.046707	0.43658	HSPB2	ENSP00000302476.3:p.(Gly111Ser)	missense_variant	SNV	rs4252589	benign	not provided
	chr11:111913677	["G","A"]	1213	0.578583	99.4214	0.036337	0.046707	0.43658	HSPB2-C11orf52	ENSP00000457706.1:p.(Gly111Ser)	NMD_transcript_variant, missense_variant	SNV	rs4252589	benign	not provided
	chr16:11687890	["C","T"]	40.001	0.0190799	99.9809	-0.20019	0.25732	0.43659	TXNDC11	ENSP00000349439.3:p.(Arg734Gln)	missense_variant	SNV	rs372009950
	chr19:55622224	["C","T"]	110	0.0524684	99.9475	0.12059	0.15501	0.4366	ZNF784	ENSP00000320096.2:p.(Val167Ile)	missense_variant	SNV	rs370290344
	chr18:31521157	["G","T"]	115.01	0.0548581	99.9451	0.11794	0.15161	0.4366	DSG2	ENSP00000261590.8:p.(Arg146Leu)	missense_variant	SNV	rs113451409	likely benign, uncertain significance	Arrhythmogenic right ventricular dysplasia 10, Cardiac arrest, Cardiomyopathy, Cardiovascular phenotype, Hypertrophic cardiomyopathy, not provided, not specified
	chr9:131052950	["G","A"]	72.001	0.0343434	99.9657	-0.14914	0.19171	0.43661	LAMC3	ENSP00000354360.4:p.(Gly642Ser)	missense_variant	SNV	rs150699964	uncertain significance	not provided
	chr6:10808955	["C","T"]	121	0.0577152	99.9423	0.11496	0.14778	0.43661	AL024498.2		NMD_transcript_variant, intron_variant	SNV	rs76972797	benign, uncertain significance	Retinitis pigmentosa, not provided
	chr14:23359475	["G","A"]	63.011	0.0300553	99.9699	0.15945	0.20497	0.43662	EFS	ENSP00000216733.3:p.(Arg335Trp)	missense_variant	SNV	rs147068550
	chr11:57487226	["C","T"]	308.01	0.146916	99.8531	0.071669	0.092132	0.43663	SLC43A1		intron_variant, splice_region_variant	SNV	rs202124465
	chr2:95921651	["G","A"]	45.002	0.0214653	99.9785	-0.18847	0.24229	0.43665	ANKRD36C	ENSP00000403302.1:p.(Ser734Leu)	missense_variant	SNV	rs753596988
	chr9:136984956	["C","CGGCCCCTCCCTGCCCCTCTGGCCCCTCCCTGCCCCTCT"]	489	0.233246	99.7668	0.057493	0.073911	0.43665	AL807752.7		NMD_transcript_variant, intron_variant	insertion	rs565146436
	chr9:136984956	["C","CGGCCCCTCCCTGCCCCTCTGGCCCCTCCCTGCCCCTCT"]	489	0.233246	99.7668	0.057493	0.073911	0.43665	LCNL1	ENSP00000386162.2:p.(Leu154GlyfsTer68)	frameshift_variant	insertion	rs565146436
	chr7:158879785	["C","G"]	207560	99.0031	0.9969	-0.02777	0.035701	0.43665	WDR60	ENSP00000384290.3:p.(Asn225Lys)	missense_variant	SNV	rs2709859	benign	Short-rib thoracic dysplasia 8 with or without polydactyly, not specified
	chr16:4885575	["C","T"]	82.004	0.0391147	99.9609	-0.13969	0.17958	0.43666	PPL	ENSP00000340510.2:p.(Arg1027Gln)	missense_variant	SNV	rs139002459
	chr2:240933246	["G","A"]	98	0.0467446	99.9533	-0.12773	0.16421	0.43666	CROCC2	ENSP00000397968.2:p.(Arg456Gln)	missense_variant	SNV	rs746931364
	chr19:3807230	["G","T"]	325	0.15502	99.845	0.070548	0.090697	0.43666	ZFR2	ENSP00000262961.3:p.(Thr862Lys)	missense_variant	SNV	rs113016084
	chr10:30028569	["G","T"]	39.001	0.0186029	99.9814	0.20246	0.26028	0.43667	JCAD	ENSP00000364526.1:p.(Pro527Thr)	missense_variant	SNV	rs375611705
	chr2:201632165	["C","T"]	59.001	0.0281426	99.9719	-0.16456	0.21156	0.43667	TMEM237	ENSP00000386264.2:p.(Val147Ile)	missense_variant	SNV	rs200531617	uncertain significance	Joubert syndrome 14, not provided
	chr6:30112805	["T","C"]	266.3	0.127021	99.873	-0.077674	0.099861	0.43667	TRIM31	ENSP00000365924.3:p.?	start_lost	SNV	rs17187910
	chr12:100339044	["G","A"]	721	0.343907	99.6561	0.047151	0.060618	0.43667	SCYL2	ENSP00000489123.1:p.(Val892Met)	missense_variant	SNV	rs117356610
	chr10:95866785	["A","ACT"]	1068	0.50942	99.4906	-0.038837	0.049929	0.43667	AL365273.2		NMD_transcript_variant, intron_variant	insertion	rs569150877
	chr11:108498339	["G","T"]	136.01	0.0648748	99.9351	-0.1069	0.13744	0.43668	KDELC2	ENSP00000315386.5:p.(Leu10Met)	missense_variant	SNV	rs533719914
	chr4:183319828	["C","T"]	739.9	0.352922	99.6471	0.046701	0.060042	0.43669	CLDN22	ENSP00000318113.5:p.(Val131Ile)	missense_variant	SNV	rs144080557
	chr19:19121332	["G","A"]	52	0.0248032	99.9752	-0.17526	0.22534	0.43671	TMEM161A	ENSP00000162044.7:p.(Pro297Leu)	missense_variant	SNV	rs376515835
	chr2:88593320	["C","T"]	154	0.0734558	99.9265	0.10192	0.13104	0.43671	EIF2AK3	ENSP00000307235.3:p.(Arg240His)	missense_variant	SNV	rs147458427	uncertain significance	Wolcott-Rallison dysplasia, not provided
	chr7:6156923	["C","T"]	49.001	0.0233728	99.9766	0.18054	0.23214	0.43672	USP42	ENSP00000301962.5:p.(Arg1271Trp)	missense_variant	SNV	rs370494852
	chr5:112845032	["ATAAT","A"]	65.003	0.0310055	99.969	0.15697	0.20183	0.43673	AC008575.1		NMD_transcript_variant, intron_variant	deletion	rs967943431
	chr17:40928284	["C","T"]	76.001	0.0362514	99.9637	0.14517	0.18667	0.43673	KRT23	ENSP00000209718.3:p.(Arg292His)	missense_variant	SNV	rs115236336
	chr14:24315886	["G","T"]	399.01	0.190322	99.8097	-0.063829	0.082074	0.43674	LTB4R	ENSP00000307445.3:p.(Ala79Ser)	missense_variant	SNV	rs34645221	benign	not provided
	chr15:41868079	["G","A"]	34.001	0.016218	99.9838	0.2167	0.27865	0.43676	SPTBN5	ENSP00000317790.6:p.(Ala2066Val)	missense_variant	SNV	rs376824278
	chr2:26234345	["C","T"]	49	0.0233723	99.9766	0.18064	0.23228	0.43676	HADHA	ENSP00000370023.3:p.(Ala109Thr)	missense_variant	SNV	rs368388214	uncertain significance	Long chain 3-hydroxyacyl-CoA dehydrogenase deficiency, Long chain 3-hydroxyacyl-CoA dehydrogenase deficiency, Mitochondrial trifunctional protein deficiency, Mitochondrial trifunctional protein deficiency, not provided
	chr11:284503	["C","T"]	154	0.0734558	99.9265	-0.10189	0.13102	0.43676	NLRP6	ENSP00000309767.4:p.(Leu801Phe)	missense_variant	SNV	rs138570601
	chr17:42793658	["C","G"]	374.01	0.178397	99.8216	-0.065937	0.084786	0.43676	WNK4	ENSP00000246914.4:p.(Gln742Glu)	missense_variant	SNV	rs189584917	benign	not provided
	chr6:144548723	["A","G"]	724.08	0.345376	99.6546	-0.04715	0.060629	0.43676	UTRN	ENSP00000356515.3:p.(Ile2227Val)	missense_variant	SNV	rs116515472	likely benign	not provided
	chr5:32058056	["C","A"]	930.01	0.443601	99.5564	0.041593	0.053483	0.43676	PDZD2	ENSP00000402033.1:p.(Thr718Asn)	missense_variant	SNV	rs144128749
	chr19:35617282	["C","T"]	114	0.0543763	99.9456	-0.11839	0.15224	0.43677	HAUS5		intron_variant, splice_region_variant	SNV	rs200534275
	chr20:19717561	["G","A"]	344.01	0.164088	99.8359	-0.068065	0.087524	0.43677	SLC24A3	ENSP00000333519.5:p.(Val585Ile)	missense_variant	SNV	rs150848944
	chr17:41309063	["G","A"]	533.01	0.254238	99.7458	-0.055173	0.070949	0.43678	KRTAP16-1	ENSP00000375147.1:p.(Pro64Leu)	missense_variant	SNV	rs114409193
	chr6:70526149	["G","A"]	554.01	0.264255	99.7357	0.053948	0.069373	0.43678	FAM135A	ENSP00000410768.2:p.(Gly1022Asp)	missense_variant	SNV	rs148680219
	chr19:42935721	["A","G"]	37.052	0.0176733	99.9823	-0.20235	0.26021	0.43679	PSG7	ENSP00000470856.1:p.(Ile38Thr)	missense_variant	SNV	rs376569971
	chr19:43267826	["C","T"]	110.01	0.0524732	99.9475	0.12076	0.15529	0.43679	PSG9	ENSP00000270077.3:p.(Glu130Lys)	missense_variant	SNV	rs147964831
	chr2:178884993	["G","C"]	124	0.0591462	99.9409	-0.11353	0.146	0.43679	CCDC141	ENSP00000390190.1:p.(Leu543Val)	missense_variant	SNV	rs199718873
	chr19:41425653	["G","A"]	379	0.180777	99.8192	-0.065128	0.083752	0.43679	B3GNT8	ENSP00000312700.1:p.(Arg376Trp)	missense_variant	SNV	rs73931485
	chr16:31394332	["G","A"]	97.006	0.0462705	99.9537	0.1286	0.16538	0.4368	ITGAD	ENSP00000373854.2:p.(Gly43Asp)	missense_variant	SNV	rs142401310
	chr17:28858642	["A","G"]	175.01	0.0834772	99.9165	0.095063	0.12226	0.43682	ERAL1	ENSP00000254928.5:p.(Asn260Asp)	missense_variant	SNV	rs144284910
	chr4:88268819	["C","T"]	369.01	0.176012	99.824	0.065778	0.084593	0.43682	PPM1K	ENSP00000477341.1:p.(Arg210Gln)	missense_variant	SNV	rs77538297	likely benign	Maple syrup urine disease, mild variant
	chr19:54106263	["A","G"]	72.032	0.0343582	99.9656	-0.14908	0.19174	0.43685	NDUFA3		NMD_transcript_variant, intron_variant	SNV	rs587665600
	chr1:31790832	["C","T"]	108	0.0515144	99.9485	-0.12162	0.15642	0.43685	SPOCD1	ENSP00000353670.2:p.(Arg1141Lys)	missense_variant	SNV	rs199579160
	chr4:168225664	["C","T"]	279.01	0.133084	99.8669	0.075769	0.097448	0.43685	DDX60	ENSP00000377344.3:p.(Asp1516Asn)	missense_variant	SNV	rs146255632
	chr1:155086481	["C","T"]	68.002	0.032436	99.9676	0.15337	0.19726	0.43686	AL691442.1	ENSP00000426741.1:p.(Arg214Trp)	missense_variant	SNV	rs201905030
	chr1:155086481	["C","T"]	68.002	0.032436	99.9676	0.15337	0.19726	0.43686	EFNA3	ENSP00000357393.3:p.(Arg219Trp)	missense_variant	SNV	rs201905030
	chr1:6474072	["C","T"]	114	0.0543763	99.9456	-0.1184	0.15228	0.43686	PLEKHG5	ENSP00000366957.3:p.(Gly178Arg)	missense_variant	SNV	rs143484278	benign, likely benign, uncertain significance	Autosomal recessive lower motor neuron disease with childhood onset, Autosomal recessive lower motor neuron disease with childhood onset, Charcot-Marie-Tooth disease recessive intermediate C, not provided
	chr16:21051712	["G","A"]	556.01	0.265209	99.7348	0.05374	0.069119	0.43686	DNAH3	ENSP00000261383.3:p.(Ser1399Phe)	missense_variant	SNV	rs115512938
	chr10:48806071	["G","A"]	24	0.0114477	99.9886	0.25791	0.33171	0.43687	WDFY4	ENSP00000320563.5:p.(Gly1572Arg)	missense_variant	SNV	rs190274930
	chr6:122795780	["C","A"]	61.001	0.0290966	99.9709	0.16211	0.2085	0.43687	SMPDL3A	ENSP00000357425.4:p.(Asn72Lys)	missense_variant	SNV	rs147950292
	chr16:82098264	["C","T"]	245.01	0.116866	99.8831	0.080789	0.10391	0.43687	HSD17B2	ENSP00000199936.4:p.(Ala331Val)	missense_variant	SNV	rs142879258	likely benign	not provided
	chr14:23055562	["C","T"]	324.01	0.154548	99.8455	-0.069874	0.089871	0.43687	CDH24	ENSP00000380517.3:p.(Ala58Thr)	missense_variant	SNV	rs142937183
	chr6:160122276	["G","A"]	43	0.0205104	99.9795	0.19277	0.24794	0.43688	SLC22A1	ENSP00000355930.4:p.(Ser114Asn)	missense_variant	SNV	rs146272144
	chr19:2807534	["C","G"]	164.03	0.0782399	99.9218	0.097579	0.12551	0.4369	THOP1	ENSP00000304467.5:p.(Pro327Ala)	missense_variant	SNV	rs146411808
	chr17:50555232	["A","G"]	33.007	0.0157439	99.9843	0.22006	0.28306	0.43692	SPATA20	ENSP00000006658.6:p.(Ile720Val)	missense_variant, splice_region_variant	SNV	rs145500418
	chr6:29486899	["C","T"]	58.001	0.0276656	99.9723	-0.16588	0.21338	0.43692	MAS1L	ENSP00000366331.3:p.(Arg335Gln)	missense_variant	SNV	rs61730665
	chr4:54272441	["G","A"]	112.01	0.0534271	99.9466	-0.11941	0.1536	0.43692	PDGFRA	ENSP00000257290.5:p.(Gly429Arg)	missense_variant	SNV	rs150577828	likely benign, uncertain significance	Gastrointestinal stromal tumor, Hereditary cancer-predisposing syndrome, Idiopathic hypereosinophilic syndrome, Polyps, multiple and recurrent inflammatory fibroid, gastrointestinal, not provided
	chr1:66733860	["G","A"]	183.01	0.0872931	99.9127	0.09345	0.12021	0.43692	SGIP1	ENSP00000237247.6:p.(Val702Ile)	missense_variant	SNV	rs140384550
	chr10:113605830	["C","T"]	111	0.0529454	99.9471	0.1191	0.1532	0.43693	NRAP	ENSP00000358365.4:p.(Gly1283Ser)	missense_variant	SNV	rs148504118
	chr2:218665950	["T","C"]	151.03	0.0720391	99.928	0.10313	0.13266	0.43693	RNF25	ENSP00000295704.2:p.(Gln180Arg)	missense_variant	SNV	rs149561416
	chr11:92836603	["A","G"]	397.02	0.189373	99.8106	0.063747	0.082002	0.43693	FAT3	ENSP00000387040.2:p.(Gln3375Arg)	missense_variant	SNV	rs76958954
	chr9:4663124	["G","C"]	449.01	0.214171	99.7858	0.059375	0.076379	0.43694	SPATA6L		NMD_transcript_variant, intron_variant	SNV	rs41279553
	chr9:4663124	["G","C"]	449.01	0.214171	99.7858	0.059375	0.076379	0.43694	PLPP6	ENSP00000371307.2:p.(Arg250Thr)	missense_variant	SNV	rs41279553
	chr10:35607908	["G","A"]	530.01	0.252807	99.7472	0.055041	0.070803	0.43694	GJD4	ENSP00000315070.1:p.(Gly132Asp)	missense_variant	SNV	rs200962125
	chr8:75016693	["G","T"]	2135.1	1.01841	98.9816	0.027539	0.035426	0.43694	CRISPLD1	ENSP00000262207.4:p.(Ala286Ser)	missense_variant	SNV	rs1945
	chr2:169211992	["T","A"]	178.02	0.084913	99.9151	0.095047	0.12227	0.43695	LRP2	ENSP00000263816.3:p.(Thr2086Ser)	missense_variant	SNV	rs146149181	likely benign	DSD incomplete virilization, Donnai-Barrow syndrome, not provided
	chr1:46799184	["C","T"]	363	0.173146	99.8269	-0.066473	0.085511	0.43695	CYP4B1	ENSP00000360991.4:p.(Arg35Trp)	missense_variant	SNV	rs55672106
	chr2:71660584	["A","G"]	60.011	0.0286244	99.9714	0.16308	0.20979	0.43696	DYSF	ENSP00000386881.3:p.(Ile1646Val)	missense_variant	SNV	rs138357301	uncertain significance	Autosomal recessive limb-girdle muscular dystrophy type 2B, Qualitative or quantitative defects of dysferlin, not provided
	chr12:9168938	["G","A"]	670.01	0.319585	99.6804	0.048857	0.062853	0.43697	PZP	ENSP00000261336.2:p.(Arg680Ter)	stop_gained	SNV	rs145240281	benign	not provided
	chr17:10654899	["G","C"]	141	0.0672549	99.9327	0.10569	0.13597	0.43698	MYH3	ENSP00000464317.1:p.(Gln56Glu)	missense_variant	SNV	rs143973840	benign, likely benign, uncertain significance	Distal arthrogryposis type 2B1, Freeman-Sheldon syndrome, not provided
	chr2:10778596	["G","A"]	282	0.13451	99.8655	0.075589	0.097245	0.43698	ATP6V1C2	ENSP00000489280.1:p.(Val340Met)	missense_variant	SNV	rs150788290
	chr1:226154745	["A","G"]	479.06	0.228505	99.7715	0.057862	0.074439	0.43698	ACBD3	ENSP00000355777.5:p.(Met331Thr)	missense_variant	SNV	rs141535126
	chr9:76655452	["A","G"]	115	0.0548533	99.9451	0.11681	0.15028	0.43699	PRUNE2	ENSP00000365908.3:p.(Leu2776Pro)	missense_variant	SNV	rs201410963
	chr1:46310277	["G","A"]	67.001	0.0319585	99.968	0.15431	0.19853	0.437	UQCRH		3_prime_UTR_variant, NMD_transcript_variant	SNV	rs148062188
	chr1:32488918	["T","C"]	70.012	0.0333947	99.9666	0.15128	0.19463	0.437	AL033529.1		NMD_transcript_variant, intron_variant	SNV	rs1004348946
	chr16:11516152	["G","A"]	76.001	0.0362514	99.9637	-0.14501	0.18657	0.437	AC099489.1	ENSP00000470478.2:p.(Thr135Ile)	missense_variant	SNV	rs537807625
	chr4:155829977	["T","C"]	554.08	0.264288	99.7357	0.053822	0.069245	0.437	ASIC5	ENSP00000442477.2:p.(Tyr466Cys)	missense_variant	SNV	rs61748631
	chr12:121894791	["G","A"]	83.002	0.0395907	99.9604	-0.13866	0.1784	0.43701	PSMD9	ENSP00000440485.1:p.(Arg64Gln)	missense_variant	SNV	rs140713948
	chr12:121894791	["G","A"]	83.002	0.0395907	99.9604	-0.13866	0.1784	0.43701	AC069503.2	ENSP00000477146.1:p.(Arg64Gln)	NMD_transcript_variant, missense_variant	SNV	rs140713948
	chr13:113668023	["G","A"]	43	0.0205104	99.9795	0.1926	0.2478	0.43702	GRK1	ENSP00000334876.5:p.(Gly213Ser)	missense_variant	SNV	rs145498429
	chr10:68210325	["G","A"]	103	0.0491295	99.9509	-0.12448	0.16016	0.43702	MYPN	ENSP00000441668.2:p.(Arg1278Gln)	missense_variant	SNV	rs142877365	uncertain significance	Cardiovascular phenotype, Dilated cardiomyopathy 1KK, not provided, not specified
	chr1:207911079	["A","G"]	104.03	0.0496208	99.9504	-0.12082	0.15544	0.43702	CD34	ENSP00000310036.7:p.?	start_lost	SNV	rs370283469
	chr9:99968504	["T","C"]	105.03	0.0500978	99.9499	-0.12234	0.1574	0.43702	STX17	ENSP00000259400.6:p.(Ile247Thr)	missense_variant	SNV	rs146095659
	chr15:40605155	["A","G"]	231.01	0.110188	99.8898	0.083179	0.10702	0.43702	KNL1		intron_variant, splice_region_variant	SNV	rs201311057	likely benign, uncertain significance	Microcephaly 4, primary, autosomal recessive, not provided
	chr1:205601344	["A","G"]	408.02	0.19462	99.8054	0.062927	0.080961	0.43702	ELK4		NMD_transcript_variant, intron_variant	SNV	rs113513015
	chr2:175941014	["G","A"]	38.003	0.0181269	99.9819	-0.20487	0.26359	0.43703	LNPK	ENSP00000440905.1:p.(Ser258Leu)	missense_variant	SNV	rs369330278
	chr19:10283477	["G","A"]	155	0.0739327	99.9261	0.10153	0.13063	0.43703	ICAM1		intron_variant, splice_region_variant	SNV	rs5030399
	chr21:42852279	["G","A"]	57.001	0.0271886	99.9728	0.16748	0.21549	0.43704	WDR4	ENSP00000328671.2:p.(Arg341Cys)	missense_variant	SNV	rs147294240
	chr1:231566049	["T","C"]	368.12	0.175588	99.8244	0.065908	0.084802	0.43704	TSNAX-DISC1		NMD_transcript_variant, intron_variant	SNV	rs535165931
	chr11:57791633	["A","G"]	760.04	0.362528	99.6375	0.046026	0.05922	0.43704	CTNND1	ENSP00000382004.4:p.(Asn52Ser)	missense_variant	SNV	rs145191455	likely benign	not provided
	chr11:57791633	["A","G"]	760.04	0.362528	99.6375	0.046026	0.05922	0.43704	AP001931.1		3_prime_UTR_variant, NMD_transcript_variant	SNV	rs145191455	likely benign	not provided
	chr10:14908583	["C","CT"]	66.004	0.0314829	99.9685	-0.15555	0.20015	0.43705	DCLRE1C	ENSP00000367527.2:p.(Ser635LysfsTer6)	frameshift_variant	insertion	rs760288938	likely benign, uncertain significance	Histiocytic medullary reticulosis, Histiocytic medullary reticulosis, Severe combined immunodeficiency due to DCLRE1C deficiency, Severe combined immunodeficiency due to DCLRE1C deficiency, not provided, not specified
	chr7:141739179	["C","T"]	70.015	0.0333961	99.9666	-0.15113	0.19446	0.43705	SSBP1	ENSP00000420485.1:p.(Pro5Ser)	missense_variant	SNV	rs148887629
	chr12:10825569	["A","T"]	373	0.177916	99.8221	0.065508	0.084288	0.43705	TAS2R10	ENSP00000240619.2:p.(Ile234Asn)	missense_variant	SNV	rs114006371
	chr12:113844692	["G","A"]	59	0.0281421	99.9719	-0.16446	0.21161	0.43706	RBM19	ENSP00000442053.2:p.(Arg921Trp)	missense_variant	SNV	rs150329912
	chr12:10802033	["C","A"]	1558.1	0.743191	99.2568	-0.032084	0.041284	0.43707	TAS2R7	ENSP00000240687.2:p.(Ala180Ser)	missense_variant	SNV	rs76112700
	chr7:143398756	["G","A"]	115	0.0548533	99.9451	-0.11781	0.1516	0.43708	EPHA1	ENSP00000275815.3:p.(Pro394Leu)	missense_variant	SNV	rs140236236
	chr9:14776082	["C","T"]	318	0.151681	99.8483	-0.071085	0.091472	0.43709	FREM1	ENSP00000412940.2:p.(Val1522Met)	missense_variant	SNV	rs61735747	likely benign	not provided
	chr10:114203108	["A","G"]	328.01	0.156456	99.8435	0.069916	0.089969	0.43709	TDRD1	ENSP00000251864.2:p.(Ile245Val)	missense_variant	SNV	rs75799588
	chr2:86542289	["T","C"]	42.003	0.0200348	99.98	-0.19056	0.24522	0.4371	CHMP3	ENSP00000263856.4:p.(Ile23Met)	missense_variant	SNV	rs540948421
	chr2:86542289	["T","C"]	42.003	0.0200348	99.98	-0.19056	0.24522	0.4371	RNF103-CHMP3	ENSP00000474823.1:p.(Ile52Met)	missense_variant	SNV	rs540948421
	chr16:3249765	["G","A"]	67.001	0.0319585	99.968	0.15438	0.19867	0.43711	MEFV	ENSP00000219596.1:p.(Thr309Met)	missense_variant	SNV	rs104895155	likely benign, uncertain significance	Familial Mediterranean fever, not provided, not specified
	chr19:58296545	["C","T"]	370.01	0.176489	99.8235	-0.066183	0.085168	0.43711	AC020915.6		NMD_transcript_variant, intron_variant	SNV	rs552076641
	chr19:58296545	["C","T"]	370.01	0.176489	99.8235	-0.066183	0.085168	0.43711	AC020915.2		NMD_transcript_variant, intron_variant	SNV	rs552076641
	chr16:69343070	["A","T"]	86.006	0.0410236	99.959	0.13619	0.17527	0.43714	AC026464.1		NMD_transcript_variant, intron_variant	SNV	rs575680614
	chr3:130955015	["G","A"]	473.12	0.225671	99.7743	0.058395	0.075152	0.43714	ATP2C1	ENSP00000421326.3:p.(Val265Ile)	missense_variant	SNV	rs143199078	benign	not provided
	chr1:109063401	["CTA","C"]	79.081	0.0377205	99.9623	-0.14234	0.18319	0.43715	TAF13		NMD_transcript_variant, intron_variant	deletion	rs897199804
	chr2:151563646	["C","T"]	340.01	0.16218	99.8378	-0.068771	0.088506	0.43715	NEB	ENSP00000484342.1:p.(Gly6218Asp)	missense_variant	SNV	rs34471889	likely benign	Nemaline myopathy 2, not provided
	chr12:49046318	["T","C"]	77.006	0.0367307	99.9633	0.14409	0.18544	0.43716	KMT2D	ENSP00000301067.7:p.(Ile1509Val)	missense_variant	SNV	rs200943206	benign, likely benign	Kabuki syndrome, not provided, not specified
	chr8:143441023	["C","T"]	87.001	0.0414982	99.9585	-0.1354	0.17426	0.43716	ZC3H3	ENSP00000262577.5:p.(Arg802His)	missense_variant	SNV	rs376452593
	chr15:90476659	["A","G"]	241.01	0.114958	99.885	-0.081396	0.10476	0.43716	IQGAP1		intron_variant, splice_region_variant	SNV	rs199811461	benign	not provided
	chr3:195726329	["C","T"]	324.04	0.154562	99.8454	0.070581	0.090837	0.43716	MUC20	ENSP00000396774.1:p.(Pro576Ser)	missense_variant	SNV	rs371697936
	chr11:83169285	["G","C"]	53.003	0.0252817	99.9747	-0.17353	0.22333	0.43717	PCF11	ENSP00000298281.4:p.(Gly984Arg)	missense_variant	SNV	rs202063724
	chr16:4364816	["C","T"]	21	0.0100167	99.99	-0.27557	0.35467	0.43718	CORO7	ENSP00000251166.4:p.(Asp335Asn)	missense_variant	SNV	rs200036169
	chr16:4364816	["C","T"]	21	0.0100167	99.99	-0.27557	0.35467	0.43718	CORO7-PAM16	ENSP00000460885.1:p.(Asp335Asn)	missense_variant	SNV	rs200036169
	chr9:128268499	["A","G"]	203	0.096828	99.9032	-0.088711	0.11418	0.4372	GOLGA2	ENSP00000416097.2:p.(Leu78Pro)	missense_variant	SNV	rs142070356
	chr15:42002674	["C","T"]	958.03	0.456966	99.543	-0.041206	0.053036	0.4372	PLA2G4E	ENSP00000382434.3:p.(Val197Ile)	missense_variant	SNV	rs57770286
	chr10:73233010	["G","A"]	51.001	0.0243267	99.9757	-0.17679	0.22755	0.43721	FAM149B1	ENSP00000242505.6:p.(Arg400Gln)	missense_variant	SNV	rs542802146
	chr1:10463134	["G","A"]	101	0.0481755	99.9518	-0.12443	0.16016	0.43721	DFFA	ENSP00000366237.3:p.(Ala236Val)	missense_variant	SNV	rs142954972
	chr5:75144057	["T","C"]	215.05	0.102576	99.8974	-0.086195	0.11094	0.43721	ANKRD31	ENSP00000427262.2:p.(Lys1180Arg)	missense_variant	SNV	rs757942158
	chr8:85123611	["T","C"]	461.07	0.219924	99.7801	-0.058584	0.075406	0.43721	LRRCC1		intron_variant, splice_region_variant	SNV	rs75697866
	chr19:58296544	["G","C"]	370.01	0.176489	99.8235	-0.066166	0.085168	0.43722	AC020915.2		NMD_transcript_variant, intron_variant	SNV	rs528799909
	chr19:58296544	["G","C"]	370.01	0.176489	99.8235	-0.066166	0.085168	0.43722	AC020915.6		NMD_transcript_variant, intron_variant	SNV	rs528799909
	chr20:35491232	["G","T"]	185.01	0.0882471	99.9118	0.092918	0.1196	0.43723	CEP250	ENSP00000380661.1:p.(Lys925Asn)	missense_variant	SNV	rs145916875	likely benign	not provided
	chr1:155014887	["G","T"]	349	0.166468	99.8335	0.067556	0.086957	0.43723	ZBTB7B	ENSP00000406286.2:p.(Gly110Val)	missense_variant	SNV	rs145349387
	chr19:52415911	["C","G"]	694.03	0.331042	99.669	0.048062	0.061867	0.43724	ZNF528	ENSP00000353652.3:p.(Tyr353Ter)	stop_gained	SNV	rs116544786	benign	not provided
	chr21:45282349	["C","T"]	98.006	0.0467474	99.9533	0.12628	0.16256	0.43725	POFUT2	ENSP00000339613.5:p.(Arg213Gln)	missense_variant, splice_region_variant	SNV	rs146577086
	chr12:13076060	["A","G"]	238	0.113523	99.8865	0.082188	0.1058	0.43725	FAM234B	ENSP00000197268.8:p.(His520Arg)	missense_variant	SNV	rs148778156
	chr11:62529990	["A","G"]	35.033	0.0167102	99.9833	0.21337	0.27466	0.43726	AHNAK	ENSP00000367263.4:p.(Val1476Ala)	missense_variant	SNV	rs75066541	likely benign	not provided
	chr17:16786963	["C","T"]	49.022	0.0233828	99.9766	-0.18059	0.23247	0.43726	AC098850.4		3_prime_UTR_variant, NMD_transcript_variant	SNV	rs1469670070
	chr8:24482280	["C","T"]	51	0.0243263	99.9757	-0.17684	0.22765	0.43726	ADAM7	ENSP00000370166.1:p.(Arg282Trp)	missense_variant	SNV	rs149722616
	chr6:118814839	["C","T"]	395	0.188409	99.8116	0.063995	0.08238	0.43726	MCM9	ENSP00000314505.5:p.(Met1139Ile)	missense_variant	SNV	rs144338608
	chr4:46123877	["G","A"]	42.001	0.0200339	99.98	-0.19036	0.24506	0.43727	GABRG1	ENSP00000295452.4:p.(Leu13Phe)	missense_variant	SNV	rs140068403
	chr8:144264796	["A","G"]	75.017	0.035782	99.9642	0.14579	0.18768	0.43727	BOP1	ENSP00000455106.1:p.(Leu194Pro)	missense_variant	SNV	rs905925027
	chr9:5774174	["AGAG","A"]	38.006	0.0181283	99.9819	-0.20497	0.26387	0.43728	RIC1	ENSP00000416696.2:p.(Glu1402del)	inframe_deletion	deletion	rs763586601
	chr9:5774174	["AGAG","A"]	38.006	0.0181283	99.9819	-0.20497	0.26387	0.43728	ERMP1		NMD_transcript_variant, intron_variant	deletion	rs763586601
	chr7:101032993	["C","A"]	196.03	0.0935035	99.9065	0.090076	0.11596	0.43728	MUC17	ENSP00000302716.4:p.(Ser526Tyr)	missense_variant	SNV	rs146143829
	chr2:127624181	["G","A"]	623.01	0.297167	99.7028	0.050579	0.065112	0.43728	MYO7B	ENSP00000415090.1:p.(Arg1277His)	missense_variant	SNV	rs183915346
	chr3:43056192	["G","T"]	53	0.0252802	99.9747	-0.17341	0.22324	0.43729	FAM198A	ENSP00000273146.2:p.(Val512Leu)	NMD_transcript_variant, missense_variant	SNV	rs375211654
	chr12:1949153	["G","A"]	62.001	0.0295736	99.9704	-0.1603	0.20637	0.43729	DCP1B	ENSP00000280665.6:p.(Pro569Leu)	missense_variant	SNV	rs138120926
	chr1:152219182	["C","A"]	568.05	0.270952	99.729	-0.053059	0.068306	0.43729	HRNR	ENSP00000357791.2:p.(Gly816Val)	missense_variant	SNV	rs142633454
	chr3:52348990	["G","A"]	51	0.0243263	99.9757	-0.17688	0.22772	0.4373	DNAH1	ENSP00000401514.2:p.(Val737Met)	missense_variant	SNV	rs368736791	uncertain significance	Ciliary dyskinesia, primary, 37, Spermatogenic failure 18
	chr5:154896280	["A","G"]	483.01	0.230389	99.7696	0.05756	0.074102	0.4373	GEMIN5	ENSP00000285873.6:p.(Ser1137Pro)	missense_variant	SNV	rs141010715
	chr3:51717633	["G","A"]	148	0.0705938	99.9294	0.10334	0.13304	0.43731	GRM2		intron_variant, splice_region_variant	SNV	rs189529470
	chr4:94278704	["A","G"]	213.02	0.101607	99.8984	-0.086868	0.11184	0.43731	SMARCAD1	ENSP00000351947.4:p.(Asn756Ser)	missense_variant	SNV	rs142593051
	chr9:6254555	["T","TAA"]	297.25	0.141784	99.8582	0.073815	0.09503	0.43731	IL33		intron_variant, splice_region_variant	insertion	rs113609242
	chr1:161365641	["C","T"]	272	0.12974	99.8703	-0.076368	0.09832	0.43732	CFAP126	ENSP00000356951.1:p.(Arg78Gln)	missense_variant	SNV	rs149688361
	chr1:945086	["T","C"]	47.018	0.0224269	99.9776	-0.18417	0.23711	0.43733	NOC2L	ENSP00000317992.6:p.(Glu705Gly)	missense_variant	SNV	rs138652036
	chr7:44539148	["G","A"]	346	0.165037	99.835	-0.067913	0.087436	0.43733	NPC1L1	ENSP00000289547.4:p.(Arg417Trp)	missense_variant	SNV	rs139659653
	chr19:758412	["G","A"]	39	0.0186024	99.9814	-0.20212	0.26023	0.43734	MISP	ENSP00000215582.4:p.(Arg489Gln)	missense_variant	SNV	rs369018410
	chr1:92074761	["T","TA"]	44.011	0.0209926	99.979	-0.18623	0.23977	0.43734	SETSIP	ENSP00000480946.1:p.(Leu227PhefsTer8)	frameshift_variant	insertion	rs1455473029
	chr5:116486742	["T","C"]	289.01	0.137854	99.8621	0.074342	0.095716	0.43734	SEMA6A		intron_variant, splice_region_variant	SNV	rs187922126
	chr3:45419701	["G","A"]	38	0.0181254	99.9819	-0.20477	0.26366	0.43736	LARS2	ENSP00000408576.1:p.(Arg163His)	missense_variant	SNV	rs150185028	uncertain significance	not specified
	chr19:44386953	["C","T"]	77.029	0.0367417	99.9633	-0.14383	0.18519	0.43736	ZNF285	ENSP00000464788.1:p.(Gly438Asp)	missense_variant	SNV	rs1048653404
	chr5:110638277	["G","A"]	146	0.0696399	99.9304	-0.10452	0.13458	0.43736	TMEM232	ENSP00000401477.2:p.(Ala141Val)	missense_variant	SNV	rs199999591
	chr11:6641018	["G","C"]	911	0.434534	99.5655	-0.04242	0.054619	0.43736	DCHS1	ENSP00000299441.3:p.(Pro199Arg)	missense_variant	SNV	rs114142691	benign	not provided, not specified
	chr2:169530622	["G","GT"]	1700.4	0.811066	99.1889	-0.03087	0.039747	0.43736	FASTKD1	ENSP00000400513.2:p.(Arg803ThrfsTer17)	frameshift_variant	insertion	rs566862006	benign	not provided
	chr3:8548606	["G","T"]	52	0.0248032	99.9752	-0.17501	0.22534	0.43737	LMCD1	ENSP00000157600.3:p.(Gln142His)	missense_variant	SNV	rs143268894
	chr6:116462435	["A","G"]	676.17	0.322523	99.6775	-0.048791	0.062823	0.43737	CALHM6	ENSP00000357594.1:p.(Asp169Gly)	missense_variant	SNV	rs61740836
	chr3:113978329	["G","A"]	63.003	0.0300515	99.9699	-0.15904	0.20479	0.43738	CCDC191	ENST00000295878.7:c.2463C>T(p.(Tyr821=))	splice_region_variant, synonymous_variant	SNV	rs145896589
	chr21:44637849	["G","C"]	146.04	0.069659	99.9303	-0.10466	0.13477	0.43738	KRTAP10-10	ENSP00000369438.1:p.(Gln144His)	missense_variant	SNV	rs142146787
	chr19:3746575	["G","A"]	171	0.0815645	99.9184	0.096849	0.1247	0.43738	TJP3	ENSP00000467864.1:p.(Glu720Lys)	missense_variant	SNV	rs115816600
	chr9:98985960	["A","G"]	80.002	0.0381598	99.9618	0.13973	0.17992	0.43739	COL15A1	ENSP00000364140.3:p.(Met166Val)	missense_variant	SNV	rs150514154
	chr9:122675651	["CCAT","C"]	109	0.0519914	99.948	-0.12109	0.15593	0.43739	OR1L3	ENSP00000302863.2:p.(His176del)	inframe_deletion	deletion	rs549128498
	chr17:62010647	["T","C"]	81.007	0.0386392	99.9614	-0.14045	0.18085	0.4374	MED13	ENSP00000380888.2:p.(Lys624Glu)	missense_variant	SNV	rs181549561	likely benign	not provided
	chr20:50608458	["C","T"]	1652	0.78798	99.212	0.031177	0.040146	0.43741	RIPOR3	ENSP00000332663.2:p.(Arg292Gln)	missense_variant	SNV	rs146773676
	chr1:54782444	["G","A"]	40	0.0190794	99.9809	-0.19959	0.25702	0.43742	TTC22	ENSP00000360323.4:p.(Arg352Trp)	missense_variant	SNV	rs189421291
	chr3:98498631	["A","G"]	42.001	0.0200339	99.98	0.19491	0.25099	0.43743	OR5K2	ENSP00000393889.1:p.(Ter317TrpextTer4)	stop_lost	SNV	rs376897772
	chr11:20055838	["A","T"]	70.019	0.033398	99.9666	-0.15114	0.19464	0.43743	NAV2	ENSP00000435395.3:p.(Asn1594Ile)	missense_variant	SNV	rs201685015
	chr17:82015298	["C","T"]	93.001	0.0443601	99.9556	0.13104	0.16875	0.43743	ASPSCR1	ENSP00000306625.7:p.(Pro526Leu)	missense_variant	SNV	rs191333325
	chr2:238064393	["G","A"]	77.001	0.0367284	99.9633	-0.14403	0.18549	0.43744	UBE2F-SCLY		3_prime_UTR_variant, NMD_transcript_variant	SNV	rs371029963
	chr11:1836198	["G","A"]	77.004	0.0367298	99.9633	-0.14402	0.18546	0.43744	SYT8	ENSP00000371394.3:p.(Val158Ile)	missense_variant	SNV	rs368338924
	chr2:164695104	["G","A"]	176.02	0.083959	99.916	0.095455	0.12293	0.43744	COBLL1	ENSP00000487041.2:p.(Ala868Val)	missense_variant	SNV	rs77325907
	chr15:64365631	["G","C"]	438.02	0.208929	99.7911	0.060404	0.077788	0.43744	AC087632.1		NMD_transcript_variant, intron_variant	SNV	rs147839696
	chr11:8624530	["G","C"]	616.02	0.293833	99.7062	-0.051243	0.06599	0.43744	TRIM66	ENSP00000384876.2:p.(Arg803Gly)	missense_variant	SNV	rs115716718
	chr6:73771502	["C","T"]	160	0.0763177	99.9237	0.10008	0.12889	0.43745	CD109	ENSP00000287097.4:p.(Pro583Leu)	missense_variant	SNV	rs140153127
	chr5:112867741	["G","T"]	234.02	0.111624	99.8884	-0.082579	0.10635	0.43745	AC008575.2		NMD_transcript_variant, intron_variant	SNV	rs145413339
	chr6:42722202	["G","A"]	682	0.325304	99.6747	-0.0486	0.062588	0.43745	PRPH2	ENSP00000230381.5:p.(Leu45Phe)	missense_variant	SNV	rs61755770	benign, likely benign, uncertain significance	Adult-onset foveomacular vitelliform dystrophy, Choroidal dystrophy, central areolar 2, Cone-rod dystrophy, PRPH2-Related Disorders, Patterned macular dystrophy 1, Pigmentary retinal dystrophy, Retinitis pigmentosa, not provided
	chr19:53576772	["A","G"]	51.002	0.0243272	99.9757	0.17695	0.22788	0.43747	ZNF331	ENSP00000253144.9:p.(Asn71Ser)	missense_variant	SNV	rs201885186
	chr16:3140893	["G","A"]	124	0.0591462	99.9409	-0.11336	0.146	0.43747	ZNF213	ENSP00000460157.1:p.(Arg309Gln)	missense_variant	SNV	rs377090397
	chr3:125002264	["C","T"]	132	0.0629621	99.937	-0.10913	0.14054	0.43747	HEG1	ENSP00000311502.3:p.(Ala1117Thr)	missense_variant	SNV	rs200035014
	chr11:69062939	["T","C"]	70.009	0.0333933	99.9666	0.15116	0.19468	0.43748	TPCN2	ENSP00000294309.3:p.(Met201Thr)	missense_variant	SNV	rs376427893
	chr19:39658462	["A","G"]	114	0.0543763	99.9456	-0.11823	0.15226	0.43748	LGALS16	ENSP00000375904.2:p.(Asn32Ser)	missense_variant, splice_region_variant	SNV	rs201930366
	chr19:58571082	["C","T"]	28	0.0133556	99.9866	-0.23927	0.30816	0.43749	MZF1	ENSP00000215057.1:p.(Arg103His)	missense_variant	SNV	rs3752110
	chr17:47324517	["G","A"]	216.01	0.103034	99.897	0.085821	0.11053	0.43749	AC068234.1		NMD_transcript_variant, intron_variant	SNV	rs184381062
	chr1:10472379	["T","C"]	40.004	0.0190813	99.9809	-0.19966	0.25715	0.4375	DFFA	ENSP00000366237.3:p.(Tyr27Cys)	missense_variant	SNV	rs149393491
	chr12:75506398	["GCCTGTATCAAGAGATCAAGTTAAAATTCATTACTCTGAAAAAGTATTAAGGAAGAGACTCAAGTTTTCCACTAATTAAAAAATA","G"]	450.06	0.214672	99.7853	-0.060661	0.078128	0.4375	KRR1		coding_sequence_variant, intron_variant, splice_acceptor_variant, splice_donor_variant	deletion	rs1594069390
	chr1:232425636	["G","A"]	36	0.0171715	99.9828	0.21038	0.27097	0.43751	SIPA1L2	ENSP00000355589.1:p.(Thr1528Met)	missense_variant	SNV	rs376213911
	chr6:169226199	["AG","A"]	61.22	0.029201	99.9708	-0.16154	0.20806	0.43751	THBS2	ENSP00000355751.3:p.(Leu840TrpfsTer25)	frameshift_variant	deletion	rs776429585
	chr12:101099691	["A","G"]	102	0.0486525	99.9513	-0.12497	0.16096	0.43751	ANO4	ENSP00000376703.3:p.(Tyr707Cys)	missense_variant	SNV	rs143089752
	chr21:45512229	["G","A"]	74	0.0352969	99.9647	0.14687	0.18917	0.43753	COL18A1	ENSP00000352798.4:p.(Arg1699His)	missense_variant	SNV	rs202049650	benign	not provided
	chr7:965192	["C","T"]	93	0.0443596	99.9556	-0.13103	0.16876	0.43753	COX19		NMD_transcript_variant, intron_variant	SNV	rs60977172
	chr19:45348073	["G","A"]	101	0.0481755	99.9518	0.12589	0.16215	0.43753	KLC3	ENSP00000436019.1:p.(Arg245His)	missense_variant	SNV	rs199949315
	chr1:154576027	["G","A"]	102	0.0486525	99.9513	0.12495	0.16094	0.43753	CHRNB2		NMD_transcript_variant, intron_variant	SNV	rs71651697
	chr8:38917982	["A","G"]	86.003	0.0410222	99.959	-0.13612	0.17533	0.43754	PLEKHA2	ENSP00000482228.1:p.(Glu18Gly)	missense_variant	SNV	rs201783358
	chr10:58196431	["C","T"]	116.01	0.0553351	99.9447	-0.11747	0.1513	0.43754	IPMK	ENSP00000363046.3:p.(Ser299Asn)	missense_variant	SNV	rs146319184
	chr20:46056217	["G","A"]	316.01	0.150732	99.8493	-0.070977	0.091423	0.43754	SLC12A5	ENSP00000387694.1:p.(Arg975His)	missense_variant	SNV	rs142740233	benign, uncertain significance	Developmental and epileptic encephalopathy, 34, Epilepsy, idiopathic generalized, susceptibility to, 14
	chr1:231238991	["G","C"]	319.02	0.152168	99.8478	-0.070404	0.090685	0.43754	C1orf131	ENSP00000355609.2:p.(Pro106Ala)	missense_variant	SNV	rs146547605
	chr6:39912948	["G","A"]	68.001	0.0324355	99.9676	0.15319	0.19732	0.43755	MOCS1	ENSP00000344794.5:p.(Arg272Trp)	missense_variant	SNV	rs146944225	uncertain significance	Sulfite oxidase deficiency due to molybdenum cofactor deficiency type A
	chr14:100329532	["C","T"]	125	0.0596232	99.9404	0.11288	0.1454	0.43755	SLC25A47	ENSP00000354886.3:p.(Arg272Trp)	missense_variant	SNV	rs145556108
	chr5:123383088	["A","G"]	161	0.0767947	99.9232	0.099756	0.1285	0.43755	CEP120		intron_variant, splice_region_variant	SNV	rs376358503	benign, likely benign	Short-rib thoracic dysplasia 13 with or without polydactyly, not provided
	chr16:66913169	["C","T"]	58.001	0.0276656	99.9723	0.16582	0.21359	0.43756	CDH16	ENSP00000299752.4:p.(Arg339His)	missense_variant	SNV	rs143698621
	chr1:202440746	["G","A"]	72.001	0.0343434	99.9657	-0.14889	0.19179	0.43756	PPP1R12B	ENSP00000375821.5:p.(Arg500Gln)	missense_variant	SNV	rs111305872
	chr11:6623830	["G","C"]	100	0.0476985	99.9523	0.12642	0.16285	0.43756	DCHS1	ENSP00000299441.3:p.(Pro2616Ala)	missense_variant	SNV	rs150354113	likely benign, uncertain significance	not provided
	chr5:129461462	["C","T"]	101.04	0.0481946	99.9518	-0.12557	0.16175	0.43756	ADAMTS19	ENSP00000274487.5:p.(Pro151Leu)	missense_variant	SNV	rs778870140
	chr7:92150539	["C","G"]	228.01	0.108757	99.8912	-0.08328	0.10728	0.43756	LRRD1	ENSP00000405987.1:p.(Arg758Thr)	missense_variant	SNV	rs138031057
	chr16:28496534	["G","A"]	72.001	0.0343434	99.9657	-0.14868	0.19153	0.43757	APOBR	ENSP00000457539.1:p.(Arg498Lys)	missense_variant	SNV	rs200832612
	chr22:32110064	["G","A"]	207	0.098736	99.9013	0.087764	0.11305	0.43757	SLC5A1	ENSP00000266088.4:p.(Gly616Ser)	missense_variant	SNV	rs61733910	likely benign, uncertain significance	Congenital glucose-galactose malabsorption, not provided
	chr4:119502654	["A","G"]	418.02	0.199389	99.8006	0.061846	0.079666	0.43757	PDE5A	ENSP00000347046.3:p.(Ile778Thr)	missense_variant, splice_region_variant	SNV	rs114886951	likely benign	not provided
	chr17:73456015	["C","T"]	96	0.0457906	99.9542	-0.12878	0.16589	0.43758	SDK2	ENSP00000376421.3:p.(Val124Ile)	missense_variant	SNV	rs374727187
	chr6:53134138	["C","T"]	362.18	0.172755	99.8272	0.06624	0.085328	0.43758	GCM1	ENSP00000259803.7:p.(Ala88Thr)	missense_variant	SNV	rs150847762
	chr8:3000041	["T","C"]	35.016	0.0167021	99.9833	-0.21339	0.27489	0.43759	CSMD1	ENSP00000430733.1:p.(Asn2708Ser)	missense_variant	SNV	rs201302591
	chr6:136149149	["T","C"]	106	0.0505605	99.9494	-0.12272	0.15809	0.4376	PDE7B	ENST00000615259.4:c.537T>C(p.(Asn179=))	splice_region_variant, synonymous_variant	SNV	rs114830958
	chr1:7965399	["G","A"]	604	0.288099	99.7119	0.051749	0.066665	0.4376	PARK7	ENSP00000418770.1:p.(Ala56Thr)	missense_variant	SNV	rs114601558	benign, likely benign	Autosomal recessive early-onset Parkinson disease 7, not provided
	chr1:215798994	["C","T"]	92.003	0.0438841	99.9561	0.13154	0.16946	0.43761	USH2A	ENSP00000305941.3:p.(Gly3291Ser)	missense_variant	SNV	rs138543813	likely benign, uncertain significance	Retinitis pigmentosa 39, Usher syndrome type 2A, Usher syndrome type 2A, not provided, not specified
	chr17:44934228	["T","C"]	577.01	0.275225	99.7248	0.052867	0.068109	0.43762	KIF18B		intron_variant, splice_region_variant	SNV	rs148952137
	chr20:49524089	["C","T"]	252	0.1202	99.8798	0.07954	0.10247	0.43763	PTGIS	ENSP00000244043.3:p.(Arg275Gln)	missense_variant	SNV	rs61734270	likely pathogenic	Childhood-Onset Schizophrenia
	chr17:35557578	["G","T"]	47.001	0.0224188	99.9776	-0.18398	0.23703	0.43764	SLFN14	ENSP00000391101.2:p.(Pro162Gln)	missense_variant	SNV	rs201410402
	chr2:218404375	["C","T"]	66	0.031481	99.9685	-0.15537	0.20017	0.43766	CTDSP1	ENSP00000403256.1:p.(Arg247Cys)	missense_variant	SNV	rs34580478
	chr21:43803643	["C","T"]	75	0.0357739	99.9642	0.14583	0.18789	0.43766	RRP1	ENSP00000417464.1:p.(Arg419Ter)	stop_gained	SNV	rs61737064
	chr11:19055985	["G","A"]	334	0.159313	99.8407	0.069432	0.089456	0.43766	MRGPRX2	ENSP00000333800.2:p.(Arg140Cys)	missense_variant	SNV	rs60756581
	chr1:232399173	["C","T"]	452.06	0.215626	99.7844	-0.059483	0.076638	0.43766	SIPA1L2	ENSP00000355589.1:p.(Arg1708Gln)	missense_variant	SNV	rs34461614
	chr17:82441216	["A","C"]	82.436	0.0393208	99.9607	0.13941	0.17962	0.43767	HEXDC	ENSP00000337854.6:p.(Lys401Thr)	missense_variant	SNV	rs201679634
	chr11:44951231	["G","A"]	172	0.0820415	99.918	0.096483	0.12431	0.43767	TP53I11		5_prime_UTR_variant, NMD_transcript_variant	SNV	rs529538106
	chr20:45891598	["C","CCTG"]	1267.3	0.604484	99.3955	0.035695	0.045991	0.43767	CTSA	ENSP00000361562.3:p.(Leu37dup)	inframe_insertion	insertion	rs72555383	benign	Combined deficiency of sialidase AND beta galactosidase, not specified
	chr21:46411636	["C","T"]	44.015	0.0209945	99.979	-0.1902	0.24506	0.43768	PCNT	ENSP00000352572.5:p.(Arg1855Trp)	missense_variant	SNV	rs151138182	uncertain significance	not provided
	chr1:156595485	["C","G"]	76.001	0.0362514	99.9637	-0.14469	0.18642	0.43768	GPATCH4	ENSP00000396441.2:p.(Glu286Gln)	missense_variant	SNV	rs202045380
	chr1:111318626	["C","T"]	125.01	0.059628	99.9404	-0.11313	0.14576	0.43768	CHIA	ENSP00000358755.1:p.(Ala288Val)	missense_variant	SNV	rs61748620
	chr2:151275761	["G","T"]	82.002	0.0391138	99.9609	-0.13946	0.17969	0.43769	NMI	ENSP00000243346.5:p.(Phe148Leu)	missense_variant	SNV	rs145519832
	chr16:88431846	["T","G"]	89.003	0.0424531	99.9575	-0.13224	0.17039	0.43769	ZNF469	ENSP00000456500.1:p.(Leu1459Arg)	missense_variant	SNV	rs559625962	likely benign, uncertain significance	Brittle cornea syndrome 1, not provided
	chr17:7482859	["T","C"]	129	0.0615311	99.9385	0.1111	0.14316	0.43769	SLC35G6	ENSP00000396523.2:p.(Val292Ala)	missense_variant	SNV	rs201701863
	chr6:43071599	["G","A"]	184.08	0.0878035	99.9122	0.092657	0.11939	0.43769	KLC4	ENSP00000259708.3:p.(Glu448Lys)	missense_variant	SNV	rs146957924
	chr9:121154867	["G","C"]	422	0.201288	99.7987	-0.061531	0.079283	0.43769	CNTRL	ENSP00000362962.1:p.(Arg1440Pro)	missense_variant	SNV	rs144738756	likely benign	not provided
	chr17:18978774	["G","A"]	41.001	0.0195569	99.9804	0.19699	0.25382	0.4377	FAM83G	ENSP00000373647.5:p.(Arg298Trp)	missense_variant	SNV	rs200114724
	chr2:178581595	["C","T"]	47.001	0.0224188	99.9776	-0.18395	0.23702	0.4377	TTN	ENSP00000467141.1:p.(Asp22225Asn)	missense_variant	SNV	rs72646870	likely benign, uncertain significance	Autosomal recessive limb-girdle muscular dystrophy type 2J, Dilated cardiomyopathy 1G, not provided, not specified
	chr11:56103986	["CAGTA","C"]	132.17	0.0630432	99.937	0.10899	0.14044	0.4377	OR8H2		5_prime_UTR_variant, intron_variant, splice_donor_variant	deletion	rs759459266
	chr15:68320225	["G","A"]	63	0.0300501	99.9699	-0.15906	0.20495	0.43771	ITGA11	ENSP00000403392.2:p.(Ser859Leu)	missense_variant	SNV	rs199735577
	chr15:78596465	["A","C"]	71.055	0.0338922	99.9661	0.14968	0.19286	0.43771	CHRNA3		NMD_transcript_variant, intron_variant	SNV	rs79861914
	chr8:27469882	["G","A"]	42	0.0200334	99.98	0.19457	0.25072	0.43772	CHRNA2	ENSP00000385026.1:p.(Thr58Ile)	missense_variant	SNV	rs151268950	benign, likely benign, uncertain significance	Autosomal dominant nocturnal frontal lobe epilepsy, Autosomal dominant nocturnal frontal lobe epilepsy 4, not provided
	chr19:47093971	["G","A"]	74.002	0.0352979	99.9647	0.14661	0.18892	0.43773	ZC3H4	ENSP00000253048.4:p.(Pro164Leu)	missense_variant, splice_region_variant	SNV	rs200098185
	chr7:98930629	["C","A"]	253.02	0.120687	99.8793	0.079622	0.1026	0.43773	TRRAP		intron_variant, splice_region_variant	SNV	rs142232064
	chr17:82435791	["G","A"]	75	0.0357739	99.9642	0.14563	0.18766	0.43774	HEXDC	ENSP00000337854.6:p.(Gly184Ser)	missense_variant	SNV	rs201728757
	chr3:9434386	["G","A"]	849.02	0.40497	99.595	0.043793	0.056433	0.43774	SETD5	ENSP00000384114.1:p.(Arg96His)	missense_variant	SNV	rs41387348	benign	not provided
	chr9:133162406	["G","T"]	45.003	0.0214658	99.9785	-0.18797	0.24222	0.43775	GBGT1	ENSP00000361110.3:p.(Arg3Ser)	missense_variant	SNV	rs140076798
	chr10:122143634	["C","T"]	279	0.133079	99.8669	-0.075339	0.097086	0.43775	TACC2	ENSP00000358001.1:p.(Pro1921Leu)	missense_variant	SNV	rs142578469
	chr1:2644263	["C","G"]	78.001	0.0372053	99.9628	0.14127	0.18205	0.43776	TTC34		splice_donor_variant	SNV	rs752407298
	chr21:34670702	["C","A"]	876.03	0.417854	99.5821	0.043037	0.055461	0.43776	CLIC6	ENSP00000353959.3:p.(Asp438Glu)	missense_variant	SNV	rs187670208	benign	not provided
	chr19:8937605	["G","T"]	187.88	0.089616	99.9104	-0.092556	0.11928	0.43777	MUC16	ENSP00000381008.2:p.(Thr11117Asn)	missense_variant	SNV	rs201757477
	chr11:121128100	["A","G"]	142	0.0677319	99.9323	-0.10615	0.1368	0.43778	TECTA	ENSP00000376543.1:p.(Lys708Arg)	missense_variant	SNV	rs144932466	likely benign	not provided, not specified
	chr19:43833633	["G","A"]	63.015	0.0300572	99.9699	0.15897	0.20489	0.4378	ZNF283		intron_variant, splice_region_variant	SNV	rs899966693
	chr7:193451	["C","A"]	270.01	0.128791	99.8712	-0.077114	0.099385	0.4378	FAM20C	ENSP00000322323.5:p.(Asn84Lys)	missense_variant	SNV	rs190382829	uncertain significance	not provided
	chr14:104176644	["G","A"]	488	0.232769	99.7672	-0.057239	0.07377	0.4378	KIF26A	ENSP00000388241.2:p.(Gly1286Arg)	missense_variant	SNV	rs200718356
	chr10:35211745	["A","G"]	768.01	0.36633	99.6337	0.045657	0.058842	0.4378	CREM	ENSP00000393538.2:p.(Lys327Arg)	missense_variant	SNV	rs115361168	benign	not provided
	chr21:34525405	["T","C"]	53.003	0.0252817	99.9747	0.1732	0.22322	0.43781	RCAN1	ENSP00000370527.4:p.(Thr4Ala)	missense_variant	SNV	rs543610502
	chr14:59462284	["A","G"]	73.006	0.0348228	99.9652	-0.1476	0.19022	0.43781	GPR135		NMD_transcript_variant, intron_variant	SNV	rs1006809822
	chr9:37866528	["G","A"]	100	0.0476985	99.9523	-0.12621	0.16266	0.43782	AL138752.2		NMD_transcript_variant, intron_variant	SNV	rs561500405
	chr6:168034024	["C","A"]	162	0.0772716	99.9227	-0.099124	0.12776	0.43783	KIF25	ENSP00000388878.2:p.(Leu104Ile)	missense_variant	SNV	rs146732504
	chr10:80164097	["C","T"]	37.001	0.0176489	99.9824	-0.20731	0.26721	0.43785	ANXA11	ENSP00000361305.3:p.(Arg302His)	missense_variant	SNV	rs140133265	benign	not provided
	chr16:869894	["C","T"]	173	0.0825185	99.9175	-0.096101	0.12387	0.43785	LMF1	ENSP00000262301.11:p.(Ala469Thr)	missense_variant	SNV	rs181731943	likely benign, uncertain significance	not provided
	chr15:25680192	["C","T"]	388	0.18507	99.8149	-0.064375	0.082975	0.43785	ATP10A	ENSP00000349325.6:p.(Met1265Ile)	missense_variant	SNV	rs115260856	benign	not provided
	chr22:30093956	["G","A"]	1486.1	0.708848	99.2912	0.032857	0.04235	0.43785	HORMAD2	ENSP00000336984.6:p.(Ala2Thr)	missense_variant	SNV	rs34150968
	chr17:76007403	["G","T"]	92.003	0.0438841	99.9561	-0.13148	0.16947	0.43786	EVPL	ENSP00000465630.1:p.(His1956Gln)	missense_variant	SNV	rs145171189
	chr5:160612760	["G","T"]	127	0.0605772	99.9394	0.11132	0.14349	0.43786	ATP10B	ENSP00000313600.5:p.(Thr940Asn)	missense_variant	SNV	rs200041757
	chr16:21122122	["A","G"]	668.01	0.318631	99.6814	0.048814	0.06292	0.43786	DNAH3	ENST00000261383.3:c.1407T>C(p.(Asp469=))	splice_region_variant, synonymous_variant	SNV	rs77412125
	chr5:149978184	["C","T"]	40	0.0190794	99.9809	-0.19934	0.25694	0.43787	SLC26A2	ENSP00000286298.4:p.(Arg178Ter)	stop_gained	SNV	rs104893919	pathogenic	3MC syndrome 2, Achondrogenesis, type IB, Achondrogenesis, type IB, Atelosteogenesis type II, Atelosteogenesis type II, Diastrophic dysplasia, Diastrophic dysplasia, Multiple epiphyseal dysplasia type 4, Multiple epiphyseal dysplasia type 4, Osteochondrodysplasia, SLC26A2-Related Disorders, not provided
	chr7:74048166	["G","C"]	49.001	0.0233728	99.9766	-0.18025	0.23234	0.43787	ELN	ENSP00000351807.5:p.(Gly237Ala)	missense_variant	SNV	rs934014841	likely benign, uncertain significance	Cutis laxa, autosomal dominant 1, Supravalvar aortic stenosis, not provided
	chr7:47964825	["T","C"]	251.05	0.119747	99.8803	-0.079295	0.10221	0.43787	HUS1		3_prime_UTR_variant, NMD_transcript_variant	SNV	rs577411576
	chr1:77632505	["T","C"]	46.001	0.0219418	99.9781	-0.18623	0.24005	0.43788	ZZZ3	ENSP00000359837.3:p.(Thr284Ala)	missense_variant	SNV	rs780984605
	chr5:38919057	["A","C"]	75.004	0.0357758	99.9642	0.14559	0.18767	0.43788	OSMR	ENSP00000274276.3:p.(Glu527Ala)	missense_variant	SNV	rs199625970
	chr17:18254645	["T","C"]	262.02	0.12498	99.875	0.077967	0.1005	0.43788	FLII	ENSP00000324573.4:p.(Thr151Ala)	missense_variant	SNV	rs146773001	likely benign	not provided
	chr16:4883689	["G","A"]	265.03	0.126415	99.8736	0.077242	0.099567	0.43788	PPL	ENSP00000340510.2:p.(Arg1656Cys)	missense_variant	SNV	rs140094738
	chr19:21425223	["T","A"]	683.21	0.325881	99.6741	0.048299	0.062258	0.43788	AC010615.4		NMD_transcript_variant, intron_variant	SNV	rs190449537
	chr21:41798589	["C","G"]	33.001	0.015741	99.9843	-0.21961	0.2831	0.4379	PRDM15		3_prime_UTR_variant, NMD_transcript_variant	SNV	rs905587977
	chr6:50823871	["CACAAACAA","C"]	61.008	0.0290999	99.9709	-0.16205	0.2089	0.4379	TFAP2B		intron_variant, splice_region_variant	deletion	rs368226832	benign	not provided
	chr11:4545538	["C","G"]	177.01	0.0844312	99.9156	0.094805	0.12221	0.43791	OR52M1	ENSP00000353343.1:p.(Ile116Met)	missense_variant	SNV	rs147386851
	chr5:160253544	["G","A"]	181	0.0863344	99.9137	0.094026	0.12121	0.43791	CCNJL	ENSP00000377547.3:p.(Pro381Leu)	missense_variant	SNV	rs200717032
	chr19:19543391	["G","A"]	72.001	0.0343434	99.9657	-0.14857	0.19153	0.43792	CILP2	ENSP00000467413.1:p.(Arg380Gln)	missense_variant	SNV	rs141923821
	chr11:12294482	["C","T"]	98	0.0467446	99.9533	-0.12753	0.1644	0.43792	MICALCL	ENSP00000256186.2:p.(Arg351Trp)	missense_variant	SNV	rs113400332
	chr6:27467863	["G","A"]	292.01	0.139285	99.8607	-0.073878	0.09524	0.43792	ZNF184	ENSP00000211936.6:p.(Ala22Val)	missense_variant	SNV	rs138481774
	chr7:152094280	["C","T"]	461	0.21989	99.7801	-0.058586	0.075524	0.43792	GALNT11	ENSP00000395122.2:p.(Ala18Val)	missense_variant	SNV	rs146627996	likely benign	not provided
	chr4:76741333	["G","A"]	470	0.224183	99.7758	0.058735	0.075717	0.43792	SHROOM3	ENSP00000296043.6:p.(Val1054Met)	missense_variant	SNV	rs71607374	benign	not provided
	chr1:41382209	["C","CGGGACGCCCGCCTACTTCGGCGGCTGCAAGGGCGGCGCCTACGGCGGGGGCGGGGGCTTCGGGCCGCCGGCGATGGGCGCTCTGCGCCGTCTGCCCATGCAGACCATCCAGGAGAACAAGCAGGCCAGCTTCGTGCCGGCCGCGGCGCCCTTCCGCCCTGGGGCGCTGCCCGCGCTGCTGCCGCCGCCGCCGCCCGCGCG"]	41.004	0.0195583	99.9804	0.19701	0.25398	0.43793	FOXO6	ENSP00000493184.1:p.(Arg337GlyfsTer106)	frameshift_variant	insertion	rs1553203713
	chr11:60842588	["C","T"]	66.001	0.0314815	99.9685	0.15538	0.20032	0.43793	CCDC86	ENSP00000227520.5:p.(Pro155Leu)	missense_variant	SNV	rs773894927
	chr22:43498356	["G","C"]	269.01	0.128314	99.8717	0.076708	0.098891	0.43794	MPPED1		intron_variant, splice_region_variant	SNV	rs187903232
	chr4:53591390	["C","T"]	723.09	0.344903	99.6551	0.047275	0.060946	0.43794	LNX1		5_prime_UTR_variant, splice_region_variant	SNV	rs139090978
	chr1:169541726	["G","A"]	40.002	0.0190804	99.9809	-0.19932	0.25697	0.43795	F5	ENSP00000356771.3:p.(Pro1122Ser)	missense_variant	SNV	rs185270765
	chr6:28085686	["G","A"]	203	0.096828	99.9032	-0.088106	0.11359	0.43795	ZNF165	ENSP00000366542.1:p.(Arg69His)	missense_variant	SNV	rs150684212
	chr6:30186216	["T","C"]	217.01	0.103511	99.8965	-0.085834	0.11066	0.43795	TRIM26	ENSP00000391879.1:p.(Glu427Gly)	missense_variant	SNV	rs113943164
	chr17:76281902	["C","T"]	1006	0.479847	99.5202	-0.039836	0.051357	0.43795	QRICH2	ENSP00000490761.1:p.(Val1409Ile)	missense_variant	SNV	rs147155048
	chr6:56124293	["C","T"]	62.002	0.0295741	99.9704	0.16008	0.20638	0.43796	COL21A1		splice_acceptor_variant	SNV	rs200401514
	chr17:3691807	["G","T"]	212	0.101121	99.8989	-0.086696	0.11177	0.43796	P2RX5-TAX1BP3		NMD_transcript_variant, intron_variant	SNV	rs144498633
	chr11:113235135	["C","T"]	100	0.0476985	99.9523	0.12624	0.16275	0.43797	NCAM1	ENSP00000479241.1:p.(Ala625Val)	missense_variant	SNV	rs117485712
	chr2:135040500	["C","T"]	693.03	0.330565	99.6694	-0.048293	0.062262	0.43797	MAP3K19		5_prime_UTR_variant, splice_region_variant	SNV	rs116660108
	chr8:27776455	["C","G"]	40.002	0.0190804	99.9809	0.19926	0.25691	0.43799	ESCO2	ENSP00000306999.8:p.(Cys49Trp)	missense_variant	SNV	rs201989984	benign, likely benign	Roberts syndrome, Roberts-SC phocomelia syndrome, not provided, not specified
	chr20:57354025	["T","C"]	60.002	0.0286201	99.9714	0.16271	0.20979	0.43799	RAE1		intron_variant, splice_region_variant	SNV	rs41304651
	chr4:121040004	["G","A"]	426.03	0.20321	99.7968	0.061262	0.078988	0.43799	NDNF	ENSP00000369014.4:p.(Thr80Met)	missense_variant	SNV	rs201745396
	chr6:127475560	["G","A"]	68	0.032435	99.9676	-0.15286	0.19709	0.438	SOGA3	ENST00000481848.6:c.2466C>T(p.(Ala822=))	NMD_transcript_variant, synonymous_variant	SNV	rs373602535
	chr22:25038925	["G","A"]	414	0.197472	99.8025	0.062065	0.080024	0.438	KIAA1671	ENSP00000385152.3:p.(Val599Ile)	missense_variant	SNV	rs868093877
	chr12:103668637	["C","T"]	1867	0.890532	99.1095	-0.029274	0.037745	0.438	STAB2		intron_variant, splice_region_variant	SNV	rs183501097	benign	not provided
	chr4:185372989	["G","A"]	265.01	0.126406	99.8736	-0.077514	0.099946	0.43801	LRP2BP	ENSP00000426203.1:p.(Arg224Trp)	missense_variant	SNV	rs144800425
	chr1:53459574	["T","C"]	398.02	0.18985	99.8102	0.06323	0.081528	0.43801	DMRTB1	ENSP00000360500.3:p.(Tyr41His)	missense_variant	SNV	rs112451149
	chr12:45852465	["C","T"]	464.01	0.221326	99.7787	0.058696	0.075683	0.43802	ARID2	ENSP00000335044.6:p.(Leu1448Phe)	missense_variant	SNV	rs61741940	benign	not provided
	chr8:23437143	["T","C"]	1157	0.551872	99.4481	0.037501	0.048354	0.43802	ENTPD4	ENSP00000351520.4:p.(Thr389Ala)	missense_variant	SNV	rs73551669
	chr9:134379455	["C","G"]	383	0.182685	99.8173	-0.064552	0.083235	0.43803	MIR4669		mature_miRNA_variant	SNV	rs551317612
	chr8:99876772	["G","GAT"]	358	0.170761	99.8292	-0.066885	0.086247	0.43804	COX6C		NMD_transcript_variant, intron_variant	insertion	rs541235033
	chr15:65906139	["C","T"]	81	0.0386358	99.9614	0.14018	0.18077	0.43807	MEGF11	ENSP00000378976.2:p.(Ala1001Thr)	missense_variant, splice_region_variant	SNV	rs150643233
	chr5:73562992	["GA","G"]	163	0.0777486	99.9223	-0.099004	0.12767	0.43807	ANKRA2		intron_variant, splice_region_variant	deletion	rs112042655
	chr3:154191415	["G","A"]	558.05	0.266182	99.7338	-0.053341	0.068786	0.43807	ARHGEF26	ENSP00000348828.4:p.(Met589Ile)	missense_variant	SNV	rs145791918
	chr12:12164455	["T","C"]	103.02	0.049139	99.9509	-0.12443	0.16047	0.43808	LRP6	ENSP00000261349.4:p.(Met624Val)	missense_variant	SNV	rs146407496	likely benign	not provided
	chr8:1783648	["C","T"]	68.001	0.0324355	99.9676	-0.15282	0.19708	0.4381	KBTBD11-OT1		NMD_transcript_variant, intron_variant	SNV	rs759897529
	chr1:158181557	["C","T"]	86	0.0410207	99.959	0.13591	0.17528	0.4381	CD1D	ENSP00000357153.3:p.(Thr55Met)	missense_variant	SNV	rs150540703
	chr17:6640314	["C","T"]	286	0.136418	99.8636	-0.074125	0.095595	0.4381	AC004706.4	ENSP00000488967.1:p.?	start_lost	SNV	rs575893096
	chr4:851898	["C","G"]	178	0.0849034	99.9151	-0.094523	0.1219	0.43811	GAK	ENSP00000314499.4:p.(Gln1120His)	missense_variant	SNV	rs55801437
	chr9:133153908	["T","G"]	798.01	0.380639	99.6194	0.045027	0.05807	0.43811	GBGT1	ENSP00000361110.3:p.(Gln238Pro)	missense_variant	SNV	rs35366884
	chr2:206308640	["A","G"]	64.002	0.030528	99.9695	-0.15764	0.2033	0.43812	ZDBF2	ENSP00000363545.3:p.(Asn1371Ser)	missense_variant	SNV	rs202080968
	chr1:9596979	["C","G"]	179	0.0853804	99.9146	-0.094269	0.12158	0.43812	TMEM201	ENSP00000344503.6:p.(Leu119Val)	missense_variant	SNV	rs141162024
	chr2:74417577	["G","A"]	124	0.0591462	99.9409	0.1132	0.146	0.43814	AC005041.1		NMD_transcript_variant, intron_variant	SNV	rs538605361
	chr10:86925889	["G","A"]	148.33	0.0707513	99.9292	0.10382	0.1339	0.43814	BMPR1A		NMD_transcript_variant, intron_variant	SNV	rs942299121
	chr4:152770595	["T","G"]	185.01	0.0882471	99.9118	-0.092706	0.11957	0.43814	TIGD4	ENSP00000355162.2:p.(Lys137Thr)	missense_variant	SNV	rs138379853
	chr20:21513575	["G","A"]	490.02	0.233732	99.7663	-0.056847	0.07332	0.43815	NKX2-2	ENSP00000366347.4:p.(Pro32Leu)	missense_variant	SNV	rs115780948	benign	not provided, not specified
	chr4:65420488	["G","A"]	70.003	0.0333904	99.9666	0.15059	0.19424	0.43816	EPHA5	ENSP00000480763.1:p.(Arg494Cys)	missense_variant	SNV	rs138678484
	chr11:108272718	["G","A"]	35.002	0.0166954	99.9833	-0.21294	0.27466	0.43817	ATM		intron_variant, splice_region_variant	SNV	rs199543313	benign, likely benign, uncertain significance	Ataxia-telangiectasia syndrome, Familial cancer of breast, Hereditary cancer-predisposing syndrome, Malignant tumor of breast, not provided, not specified
	chr15:52264218	["G","A"]	90.007	0.042932	99.9571	0.13304	0.17161	0.43818	MYO5C	ENSP00000261839.7:p.(Ala340Val)	missense_variant	SNV	rs189317194
	chr1:206905064	["C","G"]	21	0.0100167	99.99	0.27509	0.35484	0.43819	FCMR	ENSP00000356058.3:p.(Met376Ile)	missense_variant	SNV	rs138108842
	chr21:39206150	["C","T"]	85.002	0.0405447	99.9595	0.1367	0.17633	0.43819	BRWD1	ENSP00000330753.2:p.(Arg1441Gln)	missense_variant	SNV	rs147847700
	chr7:154889510	["A","G"]	66.029	0.0314949	99.9685	0.15543	0.2005	0.43821	DPP6	ENSP00000367001.3:p.(Lys811Glu)	missense_variant	SNV	rs199787820
	chr7:21908512	["TAA","T"]	97.021	0.0462776	99.9537	-0.12804	0.16517	0.43821	CDCA7L		intron_variant, splice_region_variant	deletion	rs549044913
	chr5:35873544	["A","G"]	58.005	0.0276675	99.9723	0.16289	0.21013	0.43822	IL7R	ENSP00000306157.3:p.(Tyr201Cys)	missense_variant	SNV	rs145810271	likely benign, uncertain significance	Severe combined immunodeficiency, autosomal recessive, T cell-negative, B cell-positive, NK cell-positive
	chr1:35470858	["T","A"]	51.007	0.0243296	99.9757	-0.17657	0.22777	0.43823	KIAA0319L		intron_variant, splice_region_variant	SNV	rs368966545
	chr6:29672507	["T","C"]	66.009	0.0314853	99.9685	-0.15522	0.20024	0.43823	ZFP57	ENSP00000418259.1:p.(His535Arg)	missense_variant	SNV	rs79455213	uncertain significance	not provided
	chr1:8324501	["C","CCCGG"]	83.72	0.0399332	99.9601	-0.13828	0.17838	0.43823	SLC45A1	ENSP00000418096.2:p.(Ser93GlyfsTer14)	frameshift_variant	insertion
	chr4:3493455	["C","T"]	175	0.0834725	99.9165	0.094939	0.12248	0.43825	DOK7	ENSP00000344432.5:p.(Ser490Leu)	missense_variant	SNV	rs77513082	benign	Congenital myasthenic syndrome 10, Fetal akinesia deformation sequence 1, Fetal akinesia deformation sequence 3, not provided, not specified
	chr6:100642628	["A","G"]	210.01	0.100172	99.8998	-0.08732	0.11265	0.43825	ASCC3	ENSP00000358159.2:p.(Ile1285Thr)	missense_variant	SNV	rs149055216
	chr1:28269198	["C","T"]	1099	0.524207	99.4758	0.038177	0.04925	0.43825	SESN2	ENSP00000253063.3:p.(Arg36Trp)	missense_variant	SNV	rs146389695	likely benign	not provided
	chr10:100193352	["G","A"]	43.002	0.0205113	99.9795	0.19206	0.24778	0.43826	CHUK	ENSP00000359424.6:p.(Pro685Leu)	missense_variant	SNV	rs148373303	uncertain significance	not provided
	chr16:16154974	["G","A"]	89.002	0.0424527	99.9575	0.1337	0.17249	0.43826	ABCC6	ENSP00000205557.7:p.(Arg1314Trp)	missense_variant	SNV	rs63750759	pathogenic	Arterial calcification, generalized, of infancy, 2, Arterial calcification, generalized, of infancy, 2, Pseudoxanthoma elasticum, Pseudoxanthoma elasticum, Pseudoxanthoma elasticum, forme fruste, not provided
	chr10:26170493	["A","G"]	186.01	0.0887241	99.9113	0.092888	0.11983	0.43826	MYO3A	ENSP00000265944.4:p.(Thr1118Ala)	missense_variant	SNV	rs138955440	benign, likely benign, uncertain significance	Autosomal recessive nonsyndromic hearing loss 30, not provided, not specified
	chr4:4320684	["A","G"]	210	0.100167	99.8998	0.087005	0.11224	0.43826	ZBTB49	ENSP00000338807.4:p.(Thr556Ala)	missense_variant	SNV	rs146575965
	chr2:71068547	["T","TGCGCAC"]	233.04	0.111157	99.8888	-0.08261	0.10658	0.43826	NAGK	ENSP00000477639.1:p.(Arg4_Thr5dup)	inframe_insertion, start_retained_variant	insertion	rs776611474
	chr4:54270638	["G","A"]	69.001	0.0329125	99.9671	0.14961	0.19301	0.43827	PDGFRA	ENSP00000257290.5:p.(Arg376Gln)	missense_variant	SNV	rs41279521	likely benign	Gastrointestinal stromal tumor, Hereditary cancer-predisposing syndrome
	chr18:47058287	["C","T"]	103	0.0491295	99.9509	0.12418	0.16021	0.43827	KATNAL2	ENSP00000348478.6:p.(Arg129Trp)	missense_variant	SNV	rs148791504	uncertain significance	History of neurodevelopmental disorder
	chr5:95657864	["A","G"]	66.011	0.0314863	99.9685	-0.15515	0.20017	0.43828	SPATA9		NMD_transcript_variant, intron_variant	SNV	rs146032096
	chr12:12909024	["G","T"]	75.001	0.0357744	99.9642	-0.14564	0.1879	0.43828	GPRC5A	ENSP00000014914.5:p.(Ala259Ser)	missense_variant	SNV	rs149446775
	chr11:61878778	["C","T"]	108.01	0.0515192	99.9485	0.1215	0.15676	0.43829	FADS3	ENSP00000278829.2:p.(Val198Met)	missense_variant	SNV	rs116061818
	chr7:50669772	["G","C"]	564.01	0.269025	99.731	0.053301	0.068769	0.43829	GRB10	ENSP00000385770.1:p.(Pro152Ala)	missense_variant	SNV	rs200175899
	chr17:76007767	["G","A"]	52	0.0248032	99.9752	-0.17466	0.22535	0.4383	EVPL	ENSP00000465630.1:p.(Ser1835Phe)	missense_variant	SNV	rs373617823
	chr11:94859615	["G","A"]	32	0.0152635	99.9847	-0.22263	0.28724	0.43831	AMOTL1	ENSP00000387739.2:p.(Ala679Thr)	missense_variant	SNV	rs200136415
	chr3:184353114	["G","A"]	69.001	0.0329125	99.9671	0.15164	0.19565	0.43831	CLCN2	ENSP00000265593.4:p.(Arg688Trp)	missense_variant	SNV	rs368380934	benign, likely benign	not provided
	chr3:119660127	["C","T"]	161	0.0767947	99.9232	0.098719	0.12737	0.43832	POPDC2	ENST00000341124.9:c.297G>A(p.(Leu99=))	NMD_transcript_variant, synonymous_variant	SNV	rs139963651
	chr12:52515160	["C","T"]	457.07	0.218016	99.782	-0.059485	0.076751	0.43832	KRT5	ENSP00000252242.4:p.(Gly519Ser)	missense_variant	SNV	rs140352947	benign	Epidermolysis bullosa simplex, not provided
	chr9:137437303	["C","G"]	88.001	0.0419752	99.958	-0.13471	0.17382	0.43833	ENTPD8	ENSP00000360561.2:p.(Gly84Ala)	missense_variant	SNV	rs149929999
	chr2:132782048	["C","T"]	189.01	0.090155	99.9098	0.091889	0.11857	0.43834	NCKAP5	ENSP00000387128.1:p.(Arg1588Gln)	missense_variant	SNV	rs7607544	likely benign	not provided
	chr1:78637159	["T","A"]	222.01	0.105896	99.8941	0.084907	0.10956	0.43834	IFI44L	ENSP00000359787.4:p.(Met335Lys)	missense_variant	SNV	rs145631492
	chr4:13601169	["C","G"]	53.002	0.0252812	99.9747	0.17298	0.22321	0.43835	BOD1L1	ENSP00000040738.5:p.(Val1911Leu)	missense_variant	SNV	rs199927242
	chr11:62709081	["C","T"]	1083	0.516575	99.4834	-0.038785	0.050047	0.43835	HNRNPUL2-BSCL2		NMD_transcript_variant, intron_variant	SNV	rs77824462
	chr1:35748532	["G","A"]	43.002	0.0205113	99.9795	0.19214	0.24793	0.43836	CLSPN	ENSP00000312995.3:p.(Thr782Met)	missense_variant	SNV	rs140167800
	chr11:111354436	["G","C"]	140	0.066778	99.9332	-0.10668	0.13766	0.43836	POU2AF1	ENSP00000376786.3:p.(Ala199Gly)	missense_variant	SNV	rs145220444
	chr21:46302575	["G","A"]	55.001	0.0262347	99.9738	0.16981	0.21912	0.43837	C21orf58	ENST00000291691.11:c.723C>T(p.(Asp241=))	splice_region_variant, synonymous_variant	SNV	rs151147810
	chr1:1042168	["C","T"]	57.001	0.0271886	99.9728	-0.16683	0.21527	0.43837	AGRN		intron_variant, splice_region_variant	SNV	rs763495287	uncertain significance	Congenital myasthenic syndrome 8
	chr11:639682	["C","G"]	41.021	0.0195664	99.9804	-0.19674	0.25388	0.43838	DRD4	ENSP00000176183.5:p.(Arg145Gly)	missense_variant	SNV	rs778016591
	chr4:3007744	["A","T"]	98.002	0.0467455	99.9533	-0.12614	0.16278	0.4384	GRK4	ENSP00000381129.4:p.(His151Leu)	missense_variant	SNV	rs138100796
	chr3:54987679	["A","G"]	195.02	0.0930217	99.907	-0.090475	0.11676	0.4384	CACNA2D3		intron_variant, splice_region_variant	SNV	rs142225782
	chr11:33102331	["C","T"]	218	0.103983	99.896	-0.085409	0.11022	0.43841	TCP11L1		NMD_transcript_variant, intron_variant	SNV	rs34542593
	chr19:56027407	["C","T"]	105	0.0500835	99.9499	0.12313	0.15891	0.43842	NLRP5	ENSP00000375063.3:p.(Arg392Cys)	missense_variant	SNV	rs148915719
	chr1:244389053	["C","T"]	56.001	0.0267117	99.9733	0.16825	0.21715	0.43843	C1orf100	ENSP00000311218.4:p.(Ala143Val)	missense_variant	SNV	rs140695399
	chr6:160102598	["G","A"]	107	0.0510374	99.949	-0.12085	0.15597	0.43843	IGF2R	ENSP00000349437.1:p.(Ala2308Thr)	missense_variant	SNV	rs73598446
	chr13:29503144	["G","A"]	235	0.112092	99.8879	-0.082499	0.10647	0.43843	MTUS2	ENSP00000483729.1:p.(Val1360Ile)	missense_variant	SNV	rs151024742
	chr1:11847373	["T","G"]	437.02	0.208452	99.7915	-0.060393	0.077941	0.43843	NPPA	ENSP00000365663.3:p.(Ser64Arg)	missense_variant	SNV	rs61757261	benign, likely benign	Atrial fibrillation, familial, 6, not provided, not specified
	chr2:21015371	["A","G"]	52.005	0.0248056	99.9752	0.1746	0.22534	0.43844	APOB	ENST00000233242.5:c.3507T>C(p.(Tyr1169=))	splice_region_variant, synonymous_variant	SNV	rs141763789	likely benign, uncertain significance	Familial hypercholesterolemia, Familial hypobetalipoproteinemia 1, Hypercholesterolemia, autosomal dominant, type B, not provided, not specified
	chr1:201208483	["G","C"]	65.001	0.0310045	99.969	0.15618	0.20157	0.43844	IGFN1	ENSP00000334714.4:p.(Gly1197Ala)	missense_variant	SNV	rs202244272
	chr2:127635114	["G","A"]	30	0.0143096	99.9857	-0.22991	0.29674	0.43846	MYO7B		intron_variant, splice_region_variant	SNV	rs750988745
	chr4:147946611	["C","T"]	49.001	0.0233728	99.9766	-0.17987	0.23215	0.43846	ARHGAP10		intron_variant, splice_region_variant	SNV	rs772429649
	chr7:21742084	["A","G"]	89	0.0424517	99.9575	0.13353	0.17234	0.43846	DNAH11	ENSP00000330671.7:p.(Gln2698Arg)	missense_variant	SNV	rs183682756	uncertain significance	Primary ciliary dyskinesia
	chr19:43479446	["G","A"]	115	0.0548533	99.9451	-0.11763	0.15182	0.43846	PHLDB3	ENSP00000292140.5:p.(Arg545Cys)	missense_variant	SNV	rs144803504
	chr3:154122017	["T","A"]	1600	0.763177	99.2368	0.031503	0.040659	0.43846	ARHGEF26	ENSP00000348828.4:p.(Phe9Ile)	missense_variant	SNV	rs139430962
	chr19:578106	["G","A"]	81.012	0.0386415	99.9614	0.14007	0.18079	0.43848	BSG	ENSP00000333769.3:p.(Val134Met)	missense_variant	SNV	rs201403607
	chr6:84186534	["T","C"]	93.005	0.044362	99.9556	0.13081	0.16885	0.43848	CEP162	ENSP00000385215.3:p.(Gln400Arg)	missense_variant	SNV	rs149946152
	chr14:102326516	["G","A"]	118	0.0562843	99.9437	-0.11601	0.14974	0.4385	ZNF839	ENSP00000399863.2:p.(Asp274Asn)	missense_variant	SNV	rs61731137
	chr5:126632602	["G","A"]	224	0.106845	99.8932	-0.083731	0.10808	0.4385	TEX43	ENSP00000349669.3:p.(Arg48His)	missense_variant	SNV	rs139360816
	chr11:65187240	["C","A"]	71.001	0.0338664	99.9661	0.14942	0.19287	0.43851	CAPN1	ENSP00000435272.1:p.(Ala262Asp)	missense_variant	SNV	rs192099450
	chr20:63678280	["G","A"]	105.04	0.0501026	99.9499	0.12297	0.15873	0.43851	RTEL1-TNFRSF6B	ENSP00000457868.1:p.(Arg324His)	NMD_transcript_variant, missense_variant	SNV	rs113684274	likely benign, uncertain significance	Dyskeratosis congenita, Dyskeratosis congenita, autosomal recessive 5, Dyskeratosis congenita, autosomal recessive 5, Pulmonary fibrosis and/or bone marrow failure, Telomere-related, 3, Pulmonary fibrosis and/or bone marrow failure, Telomere-related, 3
	chr20:63678280	["G","A"]	105.04	0.0501026	99.9499	0.12297	0.15873	0.43851	RTEL1	ENSP00000353332.5:p.(Arg324His)	missense_variant	SNV	rs113684274	likely benign, uncertain significance	Dyskeratosis congenita, Dyskeratosis congenita, autosomal recessive 5, Dyskeratosis congenita, autosomal recessive 5, Pulmonary fibrosis and/or bone marrow failure, Telomere-related, 3, Pulmonary fibrosis and/or bone marrow failure, Telomere-related, 3
	chr3:44901902	["AATCACCAGT","A"]	126	0.0601002	99.9399	-0.1124	0.14508	0.43851	TGM4	ENSP00000296125.4:p.(Ile315_Ser317del)	inframe_deletion	deletion	rs780363555
	chr11:57310381	["T","G"]	177.03	0.0844407	99.9156	0.094954	0.12257	0.43851	TNKS1BP1	ENSP00000350990.3:p.(Lys777Thr)	missense_variant	SNV	rs150510361
	chr16:69340875	["A","AT"]	209.07	0.0997233	99.9003	-0.088067	0.11368	0.43851	AC026464.1		NMD_transcript_variant, intron_variant	insertion	rs560971381
	chr10:132810425	["G","A"]	88	0.0419747	99.958	-0.13274	0.17134	0.43852	CFAP46	ENSP00000357575.4:p.(Arg2550Ter)	stop_gained	SNV	rs138871633
	chr17:10656089	["C","T"]	144.03	0.0687002	99.9313	-0.10497	0.1355	0.43852	MYH3		splice_donor_variant	SNV	rs557849165	benign, uncertain significance, pathogenic	Contractures, pterygia, and spondylocarpotarsal fusion syndrome 1A, Contractures, pterygia, and spondylocarpotarsal fusion syndrome 1A, Contractures, pterygia, and variable skeletal fusions syndrome 1B, Distal arthrogryposis type 2B1, Freeman-Sheldon syndrome, Spondylocarpotarsal synostosis syndrome, not provided
	chr2:112913050	["G","A"]	237	0.113046	99.887	-0.082181	0.10608	0.43852	IL37	ENSP00000263326.3:p.(Gly13Asp)	missense_variant	SNV	rs143208581
	chr19:45396781	["G","A"]	45	0.0214643	99.9785	-0.18765	0.24223	0.43853	PPP1R13L	ENSP00000403902.1:p.(Pro159Leu)	missense_variant	SNV	rs758499040
	chr4:84682366	["T","C"]	95.002	0.0453146	99.9547	-0.12935	0.16697	0.43853	WDFY3		intron_variant, splice_region_variant	SNV	rs142298451
	chr11:107553909	["G","A"]	177.01	0.0844312	99.9156	0.094715	0.12226	0.43853	ALKBH8	ENSP00000397673.2:p.(Ser149Phe)	missense_variant	SNV	rs144018060
	chr6:43355440	["G","A"]	252.02	0.12021	99.8798	0.079691	0.10287	0.43853	ZNF318	ENSP00000354964.2:p.(Arg632Cys)	missense_variant	SNV	rs34549649
	chr18:78992460	["C","G"]	78.006	0.0372077	99.9628	0.14256	0.18403	0.43854	SALL3	ENSP00000441823.2:p.(Pro157Ala)	missense_variant	SNV	rs1027197484
	chr3:100659797	["A","T"]	525.04	0.250436	99.7496	-0.055137	0.071175	0.43854	ADGRG7	ENSP00000273352.3:p.(Thr645Ser)	missense_variant	SNV	rs16842529
	chr12:95710560	["C","T"]	62	0.0295731	99.9704	0.16019	0.2068	0.43857	NTN4	ENSP00000340998.4:p.(Arg354His)	missense_variant	SNV	rs148021049
	chr2:185794466	["T","C"]	70.003	0.0333904	99.9666	0.1506	0.19442	0.43857	FSIP2	ENSP00000401306.1:p.(Phe2444Leu)	missense_variant	SNV	rs183247921
	chr15:72139984	["C","T"]	75	0.0357739	99.9642	-0.14537	0.18767	0.43858	SENP8	ENSP00000446057.2:p.(His121Tyr)	missense_variant	SNV	rs78891913
	chr5:178209421	["G","A"]	145	0.0691629	99.9308	0.10458	0.13502	0.43858	HNRNPAB	ENSP00000351108.3:p.(Gly254Asp)	missense_variant	SNV	rs141539534
	chr8:144510699	["T","C"]	796.06	0.379709	99.6203	0.044769	0.057797	0.43858	MFSD3	ENSP00000301327.3:p.(Met311Thr)	missense_variant	SNV	rs35905340
	chr18:7231188	["G","A"]	217	0.103506	99.8965	0.085532	0.11043	0.4386	LRRC30	ENSP00000372959.2:p.(Arg17Lys)	missense_variant	SNV	rs200142671
	chr16:58518883	["A","G"]	349.03	0.166482	99.8335	-0.067283	0.086866	0.4386	SETD6	ENSP00000219315.4:p.(Thr426Ala)	missense_variant	SNV	rs34965375
	chr8:144111756	["G","A"]	38.001	0.0181259	99.9819	0.20427	0.26373	0.43861	WDR97	ENSP00000320648.8:p.(Arg871His)	missense_variant	SNV	rs866933144
	chr12:94227183	["G","A"]	53.001	0.0252807	99.9747	0.17324	0.22367	0.43861	PLXNC1	ENSP00000258526.4:p.(Gly643Glu)	missense_variant	SNV	rs143304608
	chr10:48776779	["GGGCCCTGGC","G"]	507	0.241832	99.7582	-0.05596	0.072248	0.43861	WDFY4	ENSP00000320563.5:p.(Gly965_Pro968delinsAla)	inframe_deletion	deletion	rs574411066
	chr7:151077033	["G","T"]	96	0.0457906	99.9542	0.12861	0.16606	0.43864	FASTK		intron_variant, splice_region_variant	SNV	rs201972478
	chr4:684766	["C","T"]	50.002	0.0238502	99.9761	-0.17804	0.22988	0.43865	SLC49A3	ENSP00000384616.2:p.(Gly226Arg)	missense_variant	SNV	rs372527210
	chr12:69818289	["A","AT"]	50.004	0.0238512	99.9761	0.17455	0.22537	0.43865	AC025263.2		NMD_transcript_variant, intron_variant	insertion	rs988964383
	chr19:54455359	["C","T"]	35.001	0.016695	99.9833	-0.21279	0.27477	0.43866	LENG8		intron_variant, splice_region_variant	SNV	rs377283784
	chr13:113669709	["T","C"]	1427.1	0.680706	99.3193	-0.033809	0.043654	0.43866	GRK1	ENSP00000334876.5:p.(Ile241Thr)	missense_variant	SNV	rs116539667
	chr11:111925993	["G","T"]	304	0.145004	99.855	0.072304	0.093368	0.4387	C11orf52	ENSP00000278601.5:p.(Val56Leu)	missense_variant	SNV	rs115724940
	chr3:5211148	["A","G"]	79.002	0.0376828	99.9623	0.14161	0.18287	0.43871	EDEM1	ENSP00000256497.4:p.(Ile538Val)	missense_variant	SNV	rs140135927
	chr21:39180415	["A","G"]	941	0.448843	99.5512	0.041141	0.053127	0.43871	PSMG1	ENSP00000329915.3:p.(Met88Thr)	missense_variant	SNV	rs78317549
	chr19:20645756	["G","T"]	100	0.0476985	99.9523	0.12485	0.16123	0.43873	ZNF626	ENSP00000484232.1:p.(Leu52Met)	missense_variant	SNV	rs139829975
	chr15:66528892	["A","G"]	154.01	0.0734605	99.9265	-0.10146	0.13103	0.43874	ZWILCH	ENSP00000311429.5:p.(Lys337Arg)	missense_variant	SNV	rs138838416
	chr6:132779268	["C","T"]	487.01	0.232297	99.7677	0.056938	0.073533	0.43875	SLC18B1	ENST00000275227.8:c.795G>A(p.(Lys265=))	splice_region_variant, synonymous_variant	SNV	rs141376596
	chr7:101042331	["A","C"]	258.05	0.123086	99.8769	0.078152	0.10093	0.43876	MUC17	ENSP00000302716.4:p.(Ile3639Leu)	missense_variant	SNV	rs139919119
	chr7:113878369	["C","A"]	51.001	0.0243267	99.9757	0.17296	0.22338	0.43877	PPP1R3A	ENSP00000284601.3:p.(Arg908Ile)	missense_variant	SNV	rs147747506
	chr1:11025038	["T","G"]	72.289	0.0344808	99.9655	0.1483	0.19154	0.43877	AL109811.4		NMD_transcript_variant, intron_variant	SNV	rs753675523
	chr7:142954267	["G","A"]	1694.1	0.808061	99.1919	0.030708	0.039661	0.43877	KEL	ENSP00000347409.2:p.(Arg281Trp)	missense_variant	SNV	rs8176059
	chr8:36814364	["C","T"]	72.001	0.0343434	99.9657	0.14829	0.19153	0.43878	KCNU1	ENSP00000382770.3:p.(Thr297Ile)	missense_variant	SNV	rs199829004
	chr2:233849857	["G","A"]	236	0.112569	99.8874	-0.081366	0.10509	0.43878	HJURP	ENST00000411486.6:c.243C>T(p.(Asp81=))	splice_region_variant, synonymous_variant	SNV	rs145421945
	chr11:64355623	["G","A"]	389	0.185547	99.8145	0.06382	0.082427	0.43878	CCDC88B	ENSP00000349238.5:p.(Arg1457Gln)	missense_variant	SNV	rs61738780
	chr11:64211270	["T","A"]	72.016	0.0343506	99.9656	0.14829	0.19153	0.43879	FERMT3		intron_variant, splice_region_variant	SNV	rs371192713	likely benign	Leukocyte adhesion deficiency 3
	chr9:34255887	["G","T"]	114	0.0543763	99.9456	-0.11809	0.15252	0.43879	KIF24	ENSP00000384433.1:p.(Asp1240Glu)	missense_variant	SNV	rs149340178
	chr4:1737281	["G","A"]	327	0.155974	99.844	0.069812	0.090169	0.43879	TACC3	ENSP00000326550.4:p.(Glu597Lys)	missense_variant	SNV	rs147314792
	chr17:35984397	["C","T"]	64.001	0.0305275	99.9695	0.15745	0.20337	0.4388	CCL15-CCL14		3_prime_UTR_variant, NMD_transcript_variant	SNV	rs148605501
	chr9:34339018	["G","A"]	114	0.0543763	99.9456	-0.11809	0.15252	0.4388	NUDT2		intron_variant, splice_region_variant	SNV	rs370422239
	chr12:66244583	["A","G"]	172.03	0.0820558	99.9179	0.095995	0.12399	0.4388	IRAK3	ENSP00000261233.4:p.(Asn329Asp)	missense_variant	SNV	rs138984535
	chr16:1220585	["G","A"]	361.02	0.172201	99.8278	0.06616	0.085454	0.4388	CACNA1H	ENSP00000334198.7:p.(Arg2218His)	missense_variant	SNV	rs56885166	benign, likely benign	Hyperaldosteronism, familial, type IV, Idiopathic generalized epilepsy, not provided
	chr5:119509224	["C","T"]	44.002	0.0209883	99.979	-0.18965	0.24496	0.43881	HSD17B4	ENSP00000420914.1:p.(Arg498Trp)	missense_variant	SNV	rs201455193	uncertain significance	Bifunctional peroxisomal enzyme deficiency, Bifunctional peroxisomal enzyme deficiency, Perrault syndrome, Perrault syndrome 1, not provided, not specified
	chr3:38712391	["C","T"]	237	0.113046	99.887	0.081825	0.10569	0.43881	SCN10A	ENSP00000390600.2:p.(Val1287Ile)	missense_variant	SNV	rs145032037	likely benign, uncertain significance	Brugada syndrome, not provided
	chr17:41249914	["C","T"]	359.04	0.171257	99.8287	0.066527	0.08593	0.43881	KRTAP9-4	ENSP00000334922.2:p.(Thr65Ile)	missense_variant	SNV	rs146098518
	chr21:46398044	["G","A"]	35	0.0166945	99.9833	0.21275	0.27481	0.43882	PCNT	ENSP00000352572.5:p.(Glu1493Lys)	missense_variant	SNV	rs141071168
	chr8:108784819	["T","C"]	95.053	0.0453389	99.9547	-0.12928	0.16699	0.43882	TMEM74	ENSP00000297459.3:p.(Thr94Ala)	missense_variant	SNV	rs142950541
	chr19:12349786	["T","C"]	277.07	0.132158	99.8678	-0.075416	0.097413	0.43882	ZNF442	ENSP00000242804.4:p.(His600Arg)	missense_variant	SNV	rs147003075
	chr2:70932789	["G","A"]	38.263	0.0182509	99.9817	-0.20422	0.26379	0.43883	VAX2	ENSP00000234392.2:p.(Arg153His)	missense_variant	SNV	rs145503713
	chr12:66136928	["A","G"]	178.01	0.0849082	99.9151	-0.09463	0.12223	0.43883	AC078927.1		NMD_transcript_variant, intron_variant	SNV	rs145263844
	chr9:34343363	["T","C"]	114.02	0.0543859	99.9456	-0.11808	0.15252	0.43884	NUDT2	ENSP00000368455.1:p.(Cys123Arg)	missense_variant	SNV	rs147348519
	chr8:143924702	["C","T"]	157.01	0.0748915	99.9251	0.10054	0.12987	0.43884	PLEC	ENSP00000323856.4:p.(Ala1880Thr)	missense_variant	SNV	rs781946435	likely benign, uncertain significance	Autosomal recessive limb-girdle muscular dystrophy type 2Q, Epidermolysis bullosa simplex 5B, with muscular dystrophy, Epidermolysis bullosa simplex 5C, with pyloric atresia, Epidermolysis bullosa simplex with nail dystrophy, Epidermolysis bullosa simplex, Ogna type, not provided
	chr6:89785094	["G","A"]	204.01	0.0973098	99.9027	0.088365	0.11414	0.43884	MDN1	ENSP00000358400.3:p.(Pro456Leu)	missense_variant	SNV	rs115772093
	chr16:13948273	["A","G"]	72.007	0.0343463	99.9657	-0.14827	0.19153	0.43885	ERCC4	ENSP00000310520.7:p.(Asn893Asp)	missense_variant	SNV	rs201926295	uncertain significance	Cockayne syndrome, Fanconi anemia complementation group Q, Xeroderma pigmentosum, group F, Xeroderma pigmentosum, group F, not provided, not specified
	chr3:113008238	["C","T"]	75.001	0.0357744	99.9642	0.14569	0.1882	0.43885	NEPRO	ENSP00000320251.5:p.(Ala390Thr)	missense_variant	SNV	rs143962989	uncertain significance	Abnormal cerebral white matter morphology, Microcephaly
	chr3:125531893	["T","C"]	89.005	0.0424541	99.9575	-0.1334	0.17233	0.43885	OSBPL11	ENSP00000296220.5:p.(Thr716Ala)	missense_variant	SNV	rs147986633
	chr9:110408470	["T","C"]	47.002	0.0224193	99.9776	-0.1835	0.23705	0.43886	SVEP1	ENSP00000384917.3:p.(Lys2380Arg)	missense_variant	SNV	rs372300684
	chr16:30556107	["T","C"]	64.001	0.0305275	99.9695	-0.15725	0.20313	0.43886	ZNF764	ENSP00000252797.2:p.(Asp105Gly)	missense_variant	SNV	rs149618421
	chr3:49809382	["C","T"]	71.001	0.0338664	99.9661	0.1493	0.19287	0.43887	UBA7		intron_variant, splice_region_variant	SNV	rs374827937
	chr16:81149887	["T","G"]	90.036	0.0429459	99.9571	-0.13118	0.16946	0.43887	PKD1L2	ENSP00000434417.1:p.(His1519Pro)	missense_variant, splice_region_variant	SNV	rs188010999
	chr19:19630225	["AGCTGGTGGGTTACAG","A"]	134.02	0.0639256	99.9361	-0.10794	0.13944	0.43887	GMIP	ENSP00000203556.3:p.(Pro879_Gln883del)	inframe_deletion	deletion	rs376598348
	chr15:42149805	["C","T"]	201	0.0958741	99.9041	0.08905	0.11504	0.43887	PLA2G4F	ENSP00000380442.4:p.(Gly323Arg)	missense_variant	SNV	rs140300563
	chr17:1649746	["C","T"]	439.16	0.209473	99.7905	0.060035	0.077553	0.43887	RILP	ENSP00000301336.6:p.(Gly20Glu)	missense_variant	SNV	rs200942821
	chr19:18167213	["C","T"]	515.01	0.245652	99.7543	0.055679	0.071928	0.43888	AC007192.1	ENSP00000471914.1:p.(Ala548Val)	NMD_transcript_variant, missense_variant	SNV	rs10413655	benign	Megalencephaly-polymicrogyria-polydactyly-hydrocephalus syndrome 1, not provided
	chr19:18167213	["C","T"]	515.01	0.245652	99.7543	0.055679	0.071928	0.43888	PIK3R2	ENSP00000222254.6:p.(Ala548Val)	missense_variant	SNV	rs10413655	benign	Megalencephaly-polymicrogyria-polydactyly-hydrocephalus syndrome 1, not provided
	chr6:106592285	["C","A"]	95.013	0.0453198	99.9547	-0.1291	0.16678	0.43889	RTN4IP1	ENSP00000358059.3:p.(Asp229Tyr)	missense_variant	SNV	rs138679791	uncertain significance	not provided
	chr16:22118914	["C","T"]	224	0.106845	99.8932	0.084181	0.10875	0.43889	VWA3A	ENSP00000374049.5:p.(Arg335Trp)	missense_variant	SNV	rs201864064
	chr8:37831533	["C","T"]	340.02	0.162185	99.8378	0.068323	0.088269	0.43891	ADGRA2	ENSP00000406367.2:p.(Thr348Ile)	missense_variant	SNV	rs147457253
	chr4:112515310	["C","G"]	903.03	0.430732	99.5693	0.042206	0.054528	0.43893	NEUROG2	ENSP00000317333.3:p.(Gly56Arg)	missense_variant	SNV	rs200923931
	chr10:128105936	["C","G"]	1132.3	0.540091	99.4599	-0.037835	0.048882	0.43893	MKI67	ENSP00000357643.3:p.(Glu1968Asp)	missense_variant	SNV	rs61729186
	chr7:100477884	["G","A"]	43.001	0.0205109	99.9795	-0.19193	0.24797	0.43894	TSC22D4	ENSP00000300181.2:p.(Pro52Leu)	missense_variant	SNV	rs550042074
	chr9:127723222	["C","T"]	68.001	0.0324355	99.9676	0.1528	0.19742	0.43894	TTC16	ENSP00000362386.3:p.(Ala254Val)	missense_variant	SNV	rs770275660
	chr9:133570407	["C","G"]	69.001	0.0329125	99.9671	-0.14927	0.19286	0.43894	ADAMTSL2	ENSP00000376781.3:p.(Thr940Arg)	missense_variant	SNV	rs937350486
	chr5:110424823	["G","A"]	124.01	0.059151	99.9408	-0.113	0.146	0.43895	TMEM232	ENST00000455884.6:c.1797C>T(p.(His599=))	splice_region_variant, synonymous_variant	SNV	rs200371796
	chr14:70167101	["T","C"]	149.01	0.0710756	99.9289	-0.10315	0.13327	0.43895	SLC8A3	ENSP00000370669.2:p.(Asn441Ser)	missense_variant	SNV	rs146498093
	chr16:78115077	["C","G"]	543.01	0.259008	99.741	-0.05438	0.070261	0.43895	WWOX	ENSP00000457230.1:p.(Thr111Ser)	missense_variant	SNV	rs114755364	benign, likely benign, uncertain significance	Autosomal recessive spinocerebellar ataxia 12, Developmental and epileptic encephalopathy, 1, Developmental and epileptic encephalopathy, 28, not provided
	chr19:55239837	["T","C"]	72.021	0.034353	99.9656	0.14823	0.19152	0.43897	PPP6R1	ENSP00000414202.1:p.(Met518Val)	missense_variant	SNV	rs201179262
	chr1:152308357	["A","G"]	114.03	0.0543907	99.9456	-0.11845	0.15305	0.43897	FLG	ENSP00000357789.1:p.(Ser2177Pro)	missense_variant	SNV	rs768900373
	chr12:80460677	["A","G"]	531.02	0.253289	99.7467	-0.054666	0.070634	0.43897	PTPRQ	ENSP00000483259.1:p.(Ser271Gly)	missense_variant	SNV	rs537607144
	chr17:80349912	["G","GTTCCCTGCC"]	65	0.0310041	99.969	-0.156	0.20158	0.43898	RNF213		intron_variant, splice_region_variant	insertion	rs762638945
	chr19:48311584	["C","T"]	75.004	0.0357758	99.9642	-0.1453	0.18775	0.43898	CCDC114	ENSP00000318429.7:p.(Arg152His)	missense_variant	SNV	rs569554228	uncertain significance	Primary ciliary dyskinesia
	chr16:11762675	["G","A"]	79.002	0.0376828	99.9623	-0.14153	0.18288	0.43898	ZC3H7A	ENSP00000347999.4:p.(Ala692Val)	missense_variant	SNV	rs199622419
	chr17:50460825	["G","A"]	50.001	0.0238497	99.9762	0.17791	0.22989	0.43899	ACSF2	ENSP00000401831.2:p.(Val118Ile)	missense_variant	SNV	rs146454487
	chr6:31882701	["G","A"]	130	0.0620081	99.938	-0.11049	0.14277	0.43899	EHMT2	ENST00000395728.7:c.3366C>T(p.(Cys1122=))	splice_region_variant, synonymous_variant	SNV	rs140044595
	chr11:117282785	["G","GCCC"]	548.03	0.261402	99.7386	-0.053877	0.069617	0.43899	RNF214	ENSP00000300650.4:p.(Ala629_Gln630insPro)	inframe_insertion	insertion	rs140634349
	chr19:4446065	["A","C"]	54.004	0.0257591	99.9742	0.17114	0.22115	0.43901	UBXN6	ENSP00000301281.5:p.(Leu395Trp)	missense_variant	SNV	rs150530113
	chr2:73449619	["C","G"]	84.006	0.0400696	99.9599	0.13724	0.17734	0.43901	ALMS1	ENSP00000482968.1:p.(Thr1031Ser)	missense_variant	SNV	rs199922877	likely benign, uncertain significance	Alstrom syndrome, not provided
	chr12:48764929	["G","A"]	72.002	0.0343439	99.9657	-0.14821	0.19152	0.43902	TEX49	ENSP00000489652.1:p.(Arg94His)	missense_variant	SNV	rs758246892
	chr1:223229290	["C","T"]	355.01	0.169335	99.8307	0.067034	0.086624	0.43902	SUSD4	ENSP00000355843.4:p.(Asp275Asn)	missense_variant	SNV	rs141716617
	chr19:38440788	["A","T"]	87.011	0.041503	99.9585	-0.13358	0.17262	0.43903	RYR1	ENSP00000352608.2:p.(Glu30Val)	missense_variant	SNV	rs145771708	likely benign, uncertain significance	Central core myopathy, Congenital multicore myopathy with external ophthalmoplegia, Malignant hyperthermia, susceptibility to, 1, Neuromuscular disease, congenital, with uniform type 1 fiber, RYR1-Related Disorders, not provided
	chr1:151342998	["A","G"]	117	0.0558073	99.9442	0.11632	0.15031	0.43903	RFX5	ENSP00000290524.4:p.(Ser347Pro)	missense_variant	SNV	rs199761884	uncertain significance	MHC class II deficiency
	chr9:77337248	["C","T"]	54.003	0.0257586	99.9742	-0.17128	0.22134	0.43904	VPS13A		intron_variant, splice_region_variant	SNV	rs190144287	benign, likely benign	Chorea-acanthocytosis, not provided
	chr1:32100469	["G","T"]	74	0.0352969	99.9647	-0.14638	0.18917	0.43904	TMEM39B	ENSP00000338165.5:p.(Gln381His)	missense_variant	SNV	rs141953556
	chr4:69647643	["A","G"]	46.003	0.0219428	99.9781	0.18539	0.23959	0.43906	UGT2A1	ENSP00000425497.1:p.?	start_lost	SNV	rs147390276
	chr20:41349158	["GC","G"]	99.005	0.0472239	99.9528	-0.12529	0.16191	0.43906	LPIN3	ENSP00000487971.1:p.(Gln212ArgfsTer9)	frameshift_variant	deletion	rs554789813
	chr15:59055771	["G","A"]	189	0.0901503	99.9098	0.091585	0.11836	0.43906	RNF111	ENSP00000453015.1:p.(Ser366Asn)	missense_variant	SNV	rs147700741
	chr5:32400001	["A","G"]	750.04	0.357758	99.6422	-0.046041	0.0595	0.43906	ZFR		intron_variant, splice_region_variant	SNV	rs143766228	benign	Pure or complex autosomal recessive spastic paraplegia
	chr4:137530243	["G","A"]	1091	0.520391	99.4796	-0.038281	0.049472	0.43906	PCDH18	ENSP00000355082.4:p.(Leu616Phe)	missense_variant	SNV	rs74512322
	chr11:45927385	["G","A"]	248	0.118292	99.8817	-0.080059	0.10347	0.43907	LARGE2	ENSP00000432869.1:p.(Ala466Thr)	missense_variant	SNV	rs185529842
	chr5:63961638	["T","C"]	2161.2	1.03086	98.9691	-0.027147	0.035084	0.43907	HTR1A	ENSP00000316244.3:p.(Ile28Val)	missense_variant	SNV	rs1799921	benign	not provided
	chr8:144807962	["T","C"]	208360	99.3847	0.615311	0.035138	0.045411	0.43907	ZNF517	ENSP00000435166.1:p.(Val349Ala)	NMD_transcript_variant, missense_variant	SNV	rs2976653
	chr15:49335452	["C","A"]	506	0.241355	99.7586	0.056298	0.072761	0.43909	FAM227B	ENSP00000299338.6:p.(Arg439Ile)	missense_variant	SNV	rs115493412
	chr2:95285114	["A","T"]	44.003	0.0209888	99.979	-0.18953	0.24496	0.4391	PROM2	ENSP00000318520.4:p.(Gln625Leu)	missense_variant, splice_region_variant	SNV	rs138402783
	chr12:109401121	["G","T"]	629.01	0.300029	99.7	0.050297	0.065008	0.4391	MYO1H	ENSP00000439182.2:p.(Ser200Ile)	missense_variant	SNV	rs200532551	benign	not provided
	chr7:132146690	["GATC","G"]	55.001	0.0262347	99.9738	-0.16952	0.21912	0.43913	PLXNA4	ENSP00000352882.3:p.(Met1624del)	inframe_deletion	deletion	rs764799506
	chr19:51746189	["C","T"]	598	0.285237	99.7148	0.051895	0.067076	0.43913	FPR1	ENSP00000302707.3:p.(Arg269His)	missense_variant	SNV	rs142210016	benign	Periodontitis
	chr6:135002834	["C","T"]	1383	0.659671	99.3403	0.033929	0.043855	0.43914	HBS1L	ENSP00000356811.5:p.(Val147Ile)	missense_variant	SNV	rs111758776	benign	not provided
	chr2:108483116	["C","G"]	207430	98.9411	1.05891	0.02683	0.034679	0.43914	GCC2	ENSP00000307939.5:p.(Gln1134Glu)	missense_variant	SNV	rs2718698
	chr1:146994534	["C","T"]	35.033	0.0167102	99.9833	-0.21259	0.2748	0.43915	NBPF12	ENSP00000478609.1:p.(Leu1445Phe)	missense_variant	SNV	rs200424287
	chr11:66493068	["C","T"]	59	0.0281421	99.9719	-0.16097	0.20807	0.43915	DPP3	ENST00000531863.5:c.1245C>T(p.(Tyr415=))	splice_region_variant, synonymous_variant	SNV	rs148013104
	chr10:113604793	["C","G"]	63.001	0.0300506	99.9699	0.15841	0.20476	0.43915	NRAP	ENSP00000358365.4:p.(Arg1348Thr)	missense_variant	SNV	rs184690165
	chr19:54574931	["G","A"]	72.001	0.0343434	99.9657	-0.14828	0.19167	0.43915	LILRA2	ENSP00000251377.3:p.(Val185Met)	missense_variant	SNV	rs137946359
	chr1:999421	["C","T"]	170.05	0.0811114	99.9189	-0.096493	0.12473	0.43915	HES4	ENSP00000393198.2:p.(Ala128Thr)	missense_variant	SNV	rs200512735
	chr10:117209737	["C","G"]	1098.1	0.523778	99.4762	-0.038412	0.049651	0.43915	KCNK18	ENSP00000334650.1:p.(Ala198Gly)	missense_variant	SNV	rs363359	benign	not provided
	chr9:5747381	["C","G"]	49	0.0233723	99.9766	0.1796	0.23216	0.43916	RIC1	ENSP00000416696.2:p.(Pro443Arg)	missense_variant	SNV	rs143886234
	chr1:33495301	["C","T"]	51.001	0.0243267	99.9757	0.17604	0.22755	0.43916	ZSCAN20	ENSP00000355053.3:p.(Pro986Leu)	missense_variant	SNV	rs190856345
	chr1:153779400	["A","AC"]	41.003	0.0195578	99.9804	0.19652	0.25403	0.43917	SLC27A3	ENSP00000271857.2:p.(Leu730ProfsTer10)	frameshift_variant	insertion	rs761005440
	chr12:47751189	["C","T"]	31	0.0147865	99.9852	-0.22591	0.29203	0.43918	RAPGEF3	ENSP00000395708.2:p.(Arg177Gln)	missense_variant	SNV	rs746936761
	chr19:3543844	["G","A"]	35.001	0.016695	99.9833	-0.21258	0.2748	0.43918	C19orf71	ENSP00000327950.4:p.(Arg155Gln)	missense_variant	SNV	rs368547478
	chr17:18238148	["G","T"]	82.001	0.0391133	99.9609	0.13914	0.17987	0.43918	LLGL1	ENSP00000321537.4:p.(Gln662His)	missense_variant	SNV	rs200739800
	chr17:4446141	["G","A"]	95.002	0.0453146	99.9547	-0.129	0.16676	0.43919	SPNS3	ENSP00000347721.2:p.(Val166Met)	missense_variant	SNV	rs143246776
	chr1:11858322	["C","A"]	582.02	0.277615	99.7224	0.05211	0.067364	0.43919	NPPB	ENSP00000365651.3:p.(Val94Phe)	missense_variant	SNV	rs35640285	benign	not provided
	chr1:43603977	["C","T"]	258	0.123062	99.8769	-0.079035	0.10217	0.4392	PTPRF	ENSP00000353030.4:p.(Ala942Val)	missense_variant	SNV	rs144156070	benign	not provided
	chr7:1447748	["C","A"]	1056	0.503697	99.4963	0.038907	0.050297	0.43921	MICALL2	ENSP00000297508.7:p.(Val118Leu)	missense_variant	SNV	rs143607097	benign	not provided
	chr1:19694493	["C","T"]	1095	0.522299	99.4777	-0.038511	0.049785	0.43921	TMCO4	ENSP00000294543.6:p.(Gly481Ser)	missense_variant	SNV	rs75727159
	chr1:175335805	["T","C"]	162	0.0772716	99.9227	0.099352	0.12845	0.43924	TNR	ENST00000367674.6:c.3537A>G(p.(Val1179=))	splice_region_variant, synonymous_variant	SNV	rs35332088
	chr9:124412497	["A","G"]	228.04	0.108772	99.8912	-0.083263	0.10765	0.43924	PSMB7		intron_variant, splice_region_variant	SNV	rs78244034
	chr12:57107297	["G","T"]	35	0.0166945	99.9833	-0.21258	0.27486	0.43927	STAT6	ENSP00000300134.3:p.(Asp91Glu)	missense_variant	SNV	rs144249360
	chr12:131728390	["C","T"]	69	0.032912	99.9671	0.15152	0.19591	0.43927	SFSWAP	ENSP00000437738.1:p.(Ala348Val)	missense_variant	SNV	rs140262217
	chr12:57624879	["C","T"]	270	0.128786	99.8712	-0.076676	0.099138	0.43927	SLC26A10	ENSP00000320217.4:p.(Pro414Leu)	missense_variant	SNV	rs116545530
	chr7:144129155	["C","T"]	122.71	0.0585309	99.9415	0.11383	0.14718	0.43928	OR2A14	ENSP00000493353.1:p.(Arg15Ter)	stop_gained	SNV	rs192444025
	chr8:143726691	["TCCTGCGCTCCGGCACGGGGGGCACCGGACTACC","T"]	51.168	0.0244064	99.9756	0.17598	0.22755	0.43929	FAM83H	ENSP00000373565.3:p.(Gly913_Arg923del)	inframe_deletion	deletion	rs782137070
	chr14:73522507	["G","A"]	75.001	0.0357744	99.9642	0.14514	0.18766	0.43929	HEATR4	ENSP00000335447.2:p.(Arg216Ter)	stop_gained	SNV	rs149734041
	chr15:57618135	["G","A"]	101	0.0481755	99.9518	-0.12509	0.16175	0.43929	GCOM1	ENSP00000465231.1:p.(Val89Met)	missense_variant	SNV	rs138712430
	chr15:57618135	["G","A"]	101	0.0481755	99.9518	-0.12509	0.16175	0.43929	MYZAP	ENSP00000267853.5:p.(Val89Met)	missense_variant	SNV	rs138712430
	chr17:47291140	["C","T"]	40.004	0.0190813	99.9809	0.19868	0.2569	0.4393	AC068234.1		NMD_transcript_variant, intron_variant	SNV	rs375746929
	chr19:2934731	["G","T"]	315.01	0.150255	99.8497	-0.071035	0.09185	0.4393	ZNF77	ENSP00000319053.3:p.(His132Gln)	missense_variant	SNV	rs34184381
	chr15:42407884	["G","A"]	49.027	0.0233852	99.9766	-0.17967	0.23232	0.43931	AC012651.1		NMD_transcript_variant, intron_variant	SNV	rs942559663
	chr18:78992770	["G","C"]	78.031	0.0372197	99.9628	0.14232	0.18403	0.43931	SALL3	ENSP00000441823.2:p.(Gly260Ala)	missense_variant	SNV	rs1018465445
	chr5:126550205	["C","T"]	79.002	0.0376828	99.9623	-0.14141	0.18285	0.43931	ALDH7A1	ENSP00000490811.1:p.(Arg484His)	missense_variant	SNV	rs147940248	likely benign, uncertain significance	Intellectual disability, Pyridoxine-dependent epilepsy, not provided
	chr1:226223985	["G","C"]	129	0.0615311	99.9385	0.11071	0.14315	0.43931	MIXL1	ENSP00000442439.1:p.(Glu102Gln)	missense_variant	SNV	rs202005618
	chr8:144053012	["G","A"]	330	0.157405	99.8426	0.06929	0.089596	0.43931	OPLAH	ENSP00000480476.1:p.(Arg997Cys)	missense_variant	SNV	rs200620019	likely benign	5-Oxoprolinase deficiency
	chr19:6686263	["C","T"]	798	0.380634	99.6194	-0.044823	0.057959	0.43931	C3	ENSP00000245907.4:p.(Gly1224Asp)	missense_variant	SNV	rs11569534	benign, uncertain significance	Age related macular degeneration 9, Atypical hemolytic-uremic syndrome with C3 anomaly, Complement component 3 deficiency, not provided, not specified
	chr15:31060552	["G","A"]	168	0.0801336	99.9199	0.096668	0.125	0.43933	TRPM1	ENSP00000437849.1:p.(His436Tyr)	missense_variant	SNV	rs201213623	likely benign	Congenital stationary night blindness 1C, not provided
	chr15:90754819	["A","G"]	134	0.0639161	99.9361	0.10862	0.14046	0.43934	BLM	ENSP00000347232.3:p.(Lys323Arg)	missense_variant	SNV	rs146504061	uncertain significance	Bloom syndrome, Hereditary cancer-predisposing syndrome, not provided, not specified
	chr19:10836047	["A","G"]	205.11	0.0978345	99.9022	-0.088134	0.11397	0.43934	TMED1	ENSP00000214869.1:p.(Ser49Pro)	missense_variant	SNV	rs138336387
	chr17:5183308	["G","T"]	62.001	0.0295736	99.9704	-0.15976	0.2066	0.43935	ZNF594	ENSP00000461032.1:p.(His317Asn)	missense_variant	SNV	rs201622721
	chr1:200617736	["C","T"]	44	0.0209874	99.979	0.18966	0.24527	0.43936	KIF14	ENSP00000356319.4:p.(Ala330Thr)	missense_variant	SNV	rs116130210
	chr10:45757047	["G","A"]	47.027	0.0224312	99.9776	-0.18347	0.23727	0.43937	WASHC2C	ENSP00000337541.5:p.(Glu486Lys)	missense_variant	SNV	rs539563029
	chr19:44891486	["G","A"]	60	0.0286191	99.9714	-0.16224	0.20982	0.43937	TOMM40	ENSP00000252487.4:p.(Gly24Glu)	missense_variant	SNV	rs769259728
	chr3:62372147	["GGCGCCGGCAAGC","G"]	97.001	0.0462681	99.9537	0.12761	0.16502	0.43937	FEZF2	ENSP00000418589.1:p.(Arg237_Ala240del)	inframe_deletion	deletion	rs759229097
	chr1:224231237	["T","C"]	211.01	0.100649	99.8994	0.086742	0.11218	0.43937	NVL	ENSP00000281701.6:p.(Ile839Val)	missense_variant	SNV	rs144005997
	chr2:162359145	["C","T"]	291.03	0.138817	99.8612	-0.073755	0.095382	0.43937	GCA	ENSP00000394842.2:p.(Arg186Ter)	stop_gained	SNV	rs141572054
	chr9:120453594	["G","C"]	871	0.415454	99.5845	0.042527	0.054997	0.43937	CDK5RAP2	ENSP00000343818.4:p.(Phe885Leu)	missense_variant	SNV	rs112600265	benign, likely benign, uncertain significance	Primary Microcephaly, Recessive, not provided, not specified
	chr4:146224612	["C","T"]	43	0.0205104	99.9795	-0.19161	0.2478	0.43939	REELD1		intron_variant, splice_region_variant	SNV	rs759268234
	chr7:128830668	["G","A"]	47.001	0.0224188	99.9776	-0.1834	0.23719	0.43939	FLNC	ENSP00000327145.8:p.(Gly11Ser)	missense_variant	SNV	rs370512642	likely benign, uncertain significance	Dilated Cardiomyopathy, Dominant, Distal myopathy with posterior leg and anterior hand involvement, Hypertrophic cardiomyopathy 26, Myofibrillar myopathy 5, not provided
	chr16:656825	["G","A"]	80.002	0.0381598	99.9618	0.14065	0.1819	0.43939	WDR90	ENSP00000448122.1:p.(Val766Met)	missense_variant	SNV	rs199757943
	chr22:46316161	["C","T"]	69	0.032912	99.9671	0.15126	0.19563	0.43942	GTSE1	ENSP00000415430.1:p.(Ser394Phe)	missense_variant	SNV	rs199574371
	chr16:30006929	["CCCTGCTCCG","C"]	107	0.0510374	99.949	-0.12149	0.15713	0.43942	DOC2A	ENSP00000455624.1:p.(Ala242_Gln244del)	inframe_deletion	deletion	rs749863198
	chr15:50592151	["G","A"]	141.01	0.0672597	99.9327	0.10587	0.13693	0.43942	TRPM7	ENSP00000320239.7:p.(Pro1362Ser)	missense_variant	SNV	rs199732064
	chr19:22073567	["A","G"]	74.009	0.0353012	99.9647	0.14608	0.18894	0.43943	ZNF257		intron_variant, splice_region_variant	SNV	rs202018012
	chr1:246565876	["T","C"]	107.01	0.0510422	99.949	0.12149	0.15713	0.43943	TFB2M	ENSP00000355471.4:p.(Tyr88Cys)	missense_variant	SNV	rs139718334
	chr1:161098821	["G","C"]	117	0.0558073	99.9442	-0.11648	0.15066	0.43943	KLHDC9	ENSP00000356990.4:p.(Gly96Arg)	missense_variant	SNV	rs202227038
	chr4:154298361	["T","C"]	160	0.0763177	99.9237	0.099006	0.12806	0.43943	DCHS2	ENSP00000349768.4:p.(Met1530Val)	missense_variant	SNV	rs143242746
	chr19:38565215	["C","T"]	736.27	0.35119	99.6488	-0.046658	0.060347	0.43943	RYR1	ENSP00000352608.2:p.(Thr4294Met)	missense_variant	SNV	rs587784372	benign, likely benign, uncertain significance	Central core myopathy, Congenital multicore myopathy with external ophthalmoplegia, Inborn genetic diseases, Malignant hyperthermia, susceptibility to, 1, RYR1-Related Disorders, not provided
	chr19:8976457	["G","A"]	48.002	0.0228963	99.9771	-0.18141	0.23464	0.43944	MUC16	ENSP00000381008.2:p.(Thr1561Met)	missense_variant	SNV	rs199772369
	chr1:43671840	["G","A"]	46	0.0219413	99.9781	-0.18524	0.23959	0.43945	KDM4A	ENSP00000361473.3:p.(Ala567Thr)	missense_variant	SNV	rs190275733
	chr1:179533790	["G","A"]	133	0.0634391	99.9366	-0.10927	0.14133	0.43946	AXDND1		intron_variant, splice_region_variant	SNV	rs148733582
	chr2:27497575	["A","G"]	21.002	0.0100176	99.99	-0.27439	0.35493	0.43947	GCKR	ENSP00000264717.2:p.(Glu77Gly)	missense_variant	SNV	rs8179206	benign, uncertain significance	Fasting plasma glucose level quantitative trait locus 5, not provided
	chr14:23102179	["G","T"]	49.001	0.0233728	99.9766	0.17969	0.23244	0.43948	LMLN2	ENSP00000489869.1:p.(Leu408Ile)	missense_variant	SNV	rs776931177
	chr11:48145089	["G","A"]	47	0.0224183	99.9776	0.18323	0.23703	0.4395	PTPRJ	ENSP00000479342.1:p.(Arg963His)	missense_variant	SNV	rs183923997	likely benign	not provided
	chr2:99141700	["A","C"]	131.01	0.0624899	99.9375	-0.11001	0.14231	0.43951	AC079447.1		5_prime_UTR_variant, NMD_transcript_variant	SNV	rs541419856
	chr20:45376284	["C","T"]	724.02	0.345347	99.6547	0.047045	0.060858	0.43951	SYS1-DBNDD2		NMD_transcript_variant, intron_variant	SNV	rs142155592
	chr22:31704692	["T","C"]	51.001	0.0243267	99.9757	0.1759	0.22755	0.43952	PRR14L	ENSP00000331845.6:p.(Met1931Val)	missense_variant	SNV	rs146983374
	chr16:67886106	["C","A"]	79	0.0376819	99.9623	-0.13828	0.17888	0.43952	NRN1L	ENSP00000342411.3:p.(Cys115Ter)	stop_gained	SNV	rs143671493	not provided	not provided
	chr6:97182013	["A","G"]	86.016	0.0410284	99.959	0.1343	0.17374	0.43952	MMS22L	ENSP00000275053.4:p.(Ser759Pro)	missense_variant	SNV	rs138504053
	chr2:74285867	["C","T"]	100	0.0476985	99.9523	0.12609	0.16311	0.43952	AC006030.1		3_prime_UTR_variant, NMD_transcript_variant	SNV	rs201258412
	chr2:74285867	["C","T"]	100	0.0476985	99.9523	0.12609	0.16311	0.43952	SLC4A5	ENSP00000366861.4:p.(Gly103Arg)	missense_variant	SNV	rs201258412
	chr3:184352474	["C","T"]	134	0.0639161	99.9361	-0.10873	0.14065	0.43952	CLCN2	ENSP00000265593.4:p.(Arg747His)	missense_variant	SNV	rs144164281	likely benign, uncertain significance	Intellectual disability, Leukoencephalopathy with mild cerebellar ataxia and white matter edema, not provided
	chr1:180020161	["C","G"]	208	0.099213	99.9008	-0.087466	0.11315	0.43953	CEP350	ENSP00000356579.3:p.(Pro796Arg)	missense_variant	SNV	rs76351623
	chr13:77097534	["T","C"]	53.006	0.0252831	99.9747	-0.17273	0.22346	0.43954	MYCBP2	ENSP00000349892.5:p.(Lys3169Arg)	missense_variant	SNV	rs149154232
	chr4:877664	["C","T"]	73.059	0.0348481	99.9652	-0.1472	0.19045	0.43955	GAK	ENSP00000314499.4:p.(Val603Met)	missense_variant	SNV	rs146207272
	chr1:37612889	["G","A"]	264	0.125924	99.8741	-0.077652	0.10046	0.43955	RSPO1	ENSP00000348944.2:p.(Arg220Trp)	missense_variant	SNV	rs182482113	likely benign, uncertain significance	not provided
	chr2:74216189	["C","G"]	264.02	0.125934	99.8741	-0.077433	0.10018	0.43956	AC006030.1		3_prime_UTR_variant, NMD_transcript_variant	SNV	rs183372557
	chr1:70952684	["A","T"]	301.02	0.143582	99.8564	-0.072612	0.093943	0.43956	PTGER3		NMD_transcript_variant, intron_variant	SNV	rs5700
	chr12:52180946	["G","A"]	92.001	0.0438831	99.9561	0.13118	0.16972	0.43957	KRT80	ENSP00000378292.2:p.(Ser176Phe)	missense_variant	SNV	rs141379526
	chr7:123628908	["G","A"]	42.001	0.0200339	99.98	0.19378	0.25072	0.43958	ASB15	ENSP00000397655.1:p.(Arg305Gln)	missense_variant	SNV	rs184051315
	chr7:151203027	["G","A"]	54.002	0.0257582	99.9742	-0.17095	0.22118	0.43959	IQCA1L	ENSP00000482119.1:p.(Arg177Trp)	missense_variant	SNV	rs551958848
	chr10:38118195	["G","A"]	95.14	0.0453804	99.9546	0.12773	0.16526	0.43959	AL117339.5		NMD_transcript_variant, intron_variant	SNV	rs149714320
	chr11:3702712	["G","A"]	54.006	0.0257601	99.9742	0.17091	0.22114	0.4396	NUP98	ENSP00000352091.5:p.(Pro1105Leu)	missense_variant	SNV	rs146515319
	chr10:22609720	["G","A"]	116	0.0553303	99.9447	-0.11665	0.15093	0.4396	PIP4K2A		intron_variant, splice_region_variant	SNV	rs370190132
	chr17:7260280	["C","T"]	100	0.0476985	99.9523	0.12562	0.16254	0.43961	AC003688.1		NMD_transcript_variant, intron_variant	SNV	rs557381253
	chr16:10767752	["G","A"]	46.003	0.0219428	99.9781	-0.18523	0.23967	0.43962	TVP23A		NMD_transcript_variant, intron_variant	SNV	rs910944367
	chr11:54683028	["C","T"]	108.01	0.0515192	99.9485	-0.12108	0.15666	0.43962	OR4A8	ENSP00000476467.1:p.(Pro51Leu)	missense_variant	SNV	rs147796423
	chr10:23303354	["C","T"]	431.08	0.205619	99.7944	-0.060461	0.078236	0.43964	C10orf67	ENSP00000490528.1:p.(Glu219Lys)	missense_variant	SNV	rs79461697
	chr11:7509725	["G","A"]	40.001	0.0190799	99.9809	0.19872	0.25714	0.43965	OLFML1	ENSP00000332511.3:p.(Arg249Gln)	missense_variant	SNV	rs370994936
	chr12:65169895	["A","T"]	56.118	0.0267675	99.9732	-0.16781	0.21715	0.43965	LEMD3	ENSP00000308369.2:p.(Tyr100Phe)	missense_variant	SNV	rs768667554	uncertain significance	Dermatofibrosis lenticularis disseminata, not provided
	chr1:223544808	["C","T"]	931.01	0.444078	99.5559	0.04111	0.053197	0.43965	CAPN8	ENSP00000355837.6:p.(Asp626Asn)	missense_variant	SNV	rs148756356
	chr6:152208013	["T","C"]	64.002	0.030528	99.9695	-0.15698	0.20313	0.43966	SYNE1	ENSP00000356224.5:p.(Ile7595Val)	missense_variant	SNV	rs146320179	benign, uncertain significance	Autosomal recessive ataxia, Beauce type, Autosomal recessive ataxia, Beauce type, Emery-Dreifuss muscular dystrophy 4, autosomal dominant, Emery-Dreifuss muscular dystrophy 4, autosomal dominant, not provided
	chr17:40863770	["A","G"]	373.01	0.17792	99.8221	0.064977	0.084084	0.43966	KRT12	ENSP00000251643.4:p.(Met301Thr)	missense_variant	SNV	rs139647784	likely benign	not provided
	chr10:37201295	["G","A"]	54.003	0.0257586	99.9742	0.17089	0.22114	0.43967	ANKRD30A	ENSP00000363792.1:p.(Glu1010Lys)	missense_variant	SNV	rs371663598
	chr11:5679823	["G","A"]	141	0.0672549	99.9327	-0.10581	0.13693	0.43967	TRIM5	ENSP00000369373.3:p.(Arg119Trp)	missense_variant	SNV	rs141064413
	chr1:65636720	["C","G"]	47.001	0.0224188	99.9776	-0.18333	0.23725	0.43968	LEPR	ENSP00000330393.6:p.(Pro1068Arg)	missense_variant	SNV	rs138724121
	chr3:48576916	["C","T"]	151	0.0720248	99.928	-0.10226	0.13234	0.43968	COL7A1	ENSP00000332371.8:p.(Glu1858Lys)	missense_variant	SNV	rs147633212	uncertain significance	Epidermolysis bullosa dystrophica, not provided
	chr2:168993878	["T","C"]	439.01	0.209401	99.7906	0.060358	0.078108	0.43968	ABCB11	ENSP00000263817.6:p.(Ile206Val)	missense_variant	SNV	rs11568357	benign	not provided, not specified
	chr8:14090583	["A","G"]	64	0.0305271	99.9695	0.15698	0.20315	0.4397	SGCZ	ENSP00000371512.1:p.(Ser267Pro)	missense_variant	SNV	rs144979012
	chr5:134874512	["C","G"]	180	0.0858574	99.9141	0.093981	0.12163	0.4397	TXNDC15	ENSP00000351157.4:p.(Pro29Ala)	missense_variant	SNV	rs142616682
	chr6:168042095	["C","A"]	434	0.207012	99.793	-0.060463	0.078248	0.4397	KIF25	ENSP00000388878.2:p.(Ala258Glu)	missense_variant	SNV	rs138311357
	chr21:30166143	["G","A"]	48	0.0228953	99.9771	0.1777	0.22998	0.43971	CLDN17	ENSP00000286808.3:p.(Arg159Ter)	stop_gained	SNV	rs202213185
	chr3:130665080	["C","T"]	59.001	0.0281426	99.9719	-0.16376	0.21194	0.43972	COL6A6	ENSP00000351310.6:p.(Pro2194Ser)	missense_variant	SNV	rs199781639
	chr3:122727929	["G","A"]	137	0.065347	99.9347	-0.10732	0.13889	0.43973	PARP14	ENSP00000418194.2:p.(Gly1687Ser)	missense_variant	SNV	rs201661224
	chr6:28573455	["C","T"]	182	0.0868114	99.9132	0.093277	0.12072	0.43973	ZBED9	ENSP00000395259.2:p.(Val812Ile)	missense_variant	SNV	rs150565596
	chr20:45373390	["G","A"]	724	0.345337	99.6547	0.047022	0.060858	0.43973	SYS1-DBNDD2		NMD_transcript_variant, intron_variant	SNV	rs146349538
	chr11:54683109	["T","C"]	488.04	0.232788	99.7672	0.056985	0.073755	0.43974	OR4A8	ENSP00000476467.1:p.(Val78Ala)	missense_variant	SNV	rs186155559
	chr10:52768157	["C","T"]	52.006	0.0248061	99.9752	-0.1742	0.22547	0.43975	MBL2	ENSP00000363079.3:p.(Val243Ile)	missense_variant	SNV	rs185230071
	chr20:33019604	["A","G"]	55.012	0.0262399	99.9738	-0.1693	0.21912	0.43975	BPIFB2	ENSP00000170150.3:p.(Met312Val)	missense_variant	SNV	rs141388517
	chr2:39179179	["G","A"]	98.004	0.0467465	99.9533	-0.12731	0.16477	0.43975	CDKL4		intron_variant, splice_region_variant	SNV	rs143704348
	chr1:6454824	["A","G"]	128.13	0.0611161	99.9389	0.11127	0.14402	0.43975	ESPN	ENSP00000490186.1:p.(Thr906Ala)	missense_variant	SNV	rs955075369
	chr11:280585	["T","C"]	157.94	0.0753351	99.9247	0.10025	0.12976	0.43975	NLRP6	ENSP00000309767.4:p.(Leu284Pro)	missense_variant	SNV	rs199475804	not provided	not provided
	chr20:45373294	["T","G"]	724.01	0.345342	99.6547	0.04702	0.060858	0.43975	SYS1-DBNDD2		NMD_transcript_variant, intron_variant	SNV	rs190873546
	chr4:17624015	["AT","A"]	34.121	0.0162752	99.9837	0.21537	0.27877	0.43978	MED28		NMD_transcript_variant, intron_variant	deletion	rs537286105
	chr3:188609624	["A","G"]	43.001	0.0205109	99.9795	-0.19161	0.24801	0.43978	LPP	ENSP00000491657.1:p.(Glu298Gly)	missense_variant	SNV	rs146504550
	chr16:67149303	["C","A"]	139	0.066301	99.9337	0.1067	0.1381	0.43978	B3GNT9	ENSP00000400157.3:p.(Ala395Ser)	missense_variant	SNV	rs200117165
	chr2:154242905	["G","A"]	32.001	0.015264	99.9847	-0.22191	0.28724	0.43979	GALNT13	ENSP00000387239.1:p.(Arg229Lys)	missense_variant, splice_region_variant	SNV	rs200536609
	chr14:103110162	["G","A"]	56	0.0267112	99.9733	-0.16788	0.21731	0.4398	EXOC3L4	ENSP00000369409.3:p.(Arg703His)	missense_variant	SNV	rs368633703
	chr7:33357950	["A","G"]	324.02	0.154553	99.8454	0.06975	0.090288	0.4398	BBS9	ENSP00000242067.6:p.(Ile550Val)	missense_variant	SNV	rs150399299	benign, likely benign	Bardet-Biedl syndrome, Bardet-Biedl syndrome 1, not provided, not specified
	chr10:71707017	["G","A"]	483	0.230384	99.7696	0.057458	0.074376	0.4398	CDH23	ENSP00000224721.8:p.(Gly1030Asp)	missense_variant	SNV	rs143179070	benign, likely benign, uncertain significance	Autosomal recessive nonsyndromic hearing loss 12, Childhood onset hearing loss, Usher syndrome type 1, Usher syndrome type 1D, not provided, not specified
	chr14:20377632	["G","A"]	800.03	0.381603	99.6184	0.044633	0.057775	0.4398	TEP1	ENSP00000262715.5:p.(Ala1948Val)	missense_variant	SNV	rs149326341
	chr5:151303303	["C","T"]	158	0.0753637	99.9246	-0.099984	0.12943	0.43981	SLC36A3	ENSP00000366942.3:p.(Gly18Arg)	missense_variant	SNV	rs149218645
	chr16:20735735	["T","C"]	478.06	0.228028	99.772	0.057419	0.074327	0.43981	THUMPD1		NMD_transcript_variant, intron_variant	SNV	rs11541587
	chr20:45376673	["T","C"]	724.01	0.345342	99.6547	0.047014	0.060858	0.43981	SYS1-DBNDD2		NMD_transcript_variant, intron_variant	SNV	rs143200499
	chr15:80949975	["T","A"]	466.16	0.222352	99.7776	0.058644	0.075914	0.43982	MESD		NMD_transcript_variant, intron_variant	SNV	rs116222743
	chr5:177508461	["C","T"]	82	0.0391128	99.9609	-0.13866	0.17949	0.43983	DOK3	ENSP00000349727.4:p.(Asp106Asn)	missense_variant	SNV	rs369375986
	chr17:46979251	["T","A"]	566.32	0.270126	99.7299	0.052965	0.068567	0.43985	AC005670.2		NMD_transcript_variant, intron_variant	SNV	rs568957768
	chr15:52789598	["C","T"]	237	0.113046	99.887	0.080978	0.10483	0.43986	ONECUT1	ENSP00000302630.4:p.(Gly96Asp)	missense_variant	SNV	rs145201345
	chr19:7019163	["A","AG"]	252.06	0.120229	99.8798	-0.079399	0.10279	0.43986	MBD3L2B	ENSP00000489619.1:p.(Ter205LeufsTer5)	frameshift_variant	insertion
	chr20:45375292	["A","G"]	724.03	0.345352	99.6546	0.047007	0.060858	0.43987	TP53TG5	ENSP00000361811.3:p.(Val172Ala)	missense_variant	SNV	rs2231619
	chr20:45375292	["A","G"]	724.03	0.345352	99.6546	0.047007	0.060858	0.43987	SYS1-DBNDD2		NMD_transcript_variant, intron_variant	SNV	rs2231619
	chr20:62313454	["G","A"]	1035	0.49368	99.5063	-0.039083	0.050598	0.43987	LAMA5	ENSP00000252999.3:p.(Pro2889Ser)	missense_variant	SNV	rs138708242	likely benign	not provided
	chr7:75996479	["G","C"]	1095	0.522299	99.4777	-0.038256	0.049528	0.43988	STYXL1	ENSP00000248600.1:p.(Pro311Ala)	missense_variant	SNV	rs150015474
	chr11:126235038	["G","A"]	101	0.0481755	99.9518	-0.12517	0.16206	0.43989	FAM118B	ENSP00000433343.1:p.(Glu13Lys)	missense_variant	SNV	rs142027987
	chr9:122526561	["C","T"]	185.01	0.0882471	99.9118	-0.092397	0.11963	0.43989	OR1N1	ENSP00000480866.1:p.(Val246Ile)	missense_variant	SNV	rs151154516
	chr11:64556141	["C","T"]	735	0.350584	99.6494	0.046311	0.059959	0.43989	SLC22A11	ENSP00000301891.4:p.(Arg48Ter)	stop_gained	SNV	rs35008345
	chr1:158674325	["T","G"]	62.003	0.0295745	99.9704	-0.15957	0.20661	0.4399	SPTA1		intron_variant, splice_region_variant	SNV	rs199898126
	chr12:2874054	["C","T"]	76.002	0.0362518	99.9637	-0.14212	0.18401	0.43991	FOXM1	ENSP00000342307.2:p.(Gly142Glu)	missense_variant	SNV	rs140520587
	chr8:1784145	["G","A"]	58.003	0.0276666	99.9723	0.16497	0.2136	0.43992	KBTBD11-OT1		NMD_transcript_variant, intron_variant	SNV	rs572554022
	chr16:84975604	["C","G"]	82	0.0391128	99.9609	-0.13863	0.1795	0.43992	ZDHHC7		3_prime_UTR_variant, NMD_transcript_variant	SNV	rs773188100
	chr19:58294508	["T","C"]	380.01	0.181259	99.8187	-0.064333	0.083298	0.43992	AC020915.6		3_prime_UTR_variant, NMD_transcript_variant	SNV	rs145477083
	chr19:58294508	["T","C"]	380.01	0.181259	99.8187	-0.064333	0.083298	0.43992	AC020915.2		3_prime_UTR_variant, NMD_transcript_variant	SNV	rs145477083
	chr19:58294508	["T","C"]	380.01	0.181259	99.8187	-0.064333	0.083298	0.43992	ZNF8	ENSP00000477716.1:p.(Cys234Arg)	missense_variant	SNV	rs145477083
	chr7:5925670	["ATCT","A"]	55.094	0.026279	99.9737	-0.16623	0.21524	0.43993	CCZ1	ENSP00000325681.6:p.(Phe480del)	inframe_deletion	deletion	rs771255545
	chr2:163609662	["C","T"]	28	0.0133556	99.9866	-0.23723	0.30717	0.43994	FIGN	ENSP00000333836.3:p.(Val724Ile)	missense_variant	SNV	rs202007179
	chr11:65882619	["C","A"]	55	0.0262342	99.9738	-0.16938	0.21932	0.43994	CTSW	ENSP00000311300.3:p.(Asp183Glu)	missense_variant	SNV	rs114732493
	chr3:49124562	["CAGG","C"]	102	0.0486525	99.9513	0.1243	0.16095	0.43994	LAMB2	ENSP00000388325.1:p.(Pro1053del)	inframe_deletion	deletion	rs756027369	uncertain significance	LAMB2-related infantile-onset nephrotic syndrome, Pierson syndrome
	chr19:54667647	["G","A"]	900.07	0.42932	99.5707	0.042222	0.054671	0.43994	LILRB4	ENSP00000375613.3:p.(Asp353Asn)	missense_variant	SNV	rs146325339
	chr6:117385859	["T","C"]	84.003	0.0400682	99.9599	-0.13714	0.17758	0.43996	ROS1	ENSP00000357494.3:p.(Met710Val)	missense_variant, splice_region_variant	SNV	rs148214833
	chr7:101313727	["CAAATTCTCA","C"]	85.002	0.0405447	99.9595	-0.13647	0.17671	0.43996	IFT22		3_prime_UTR_variant, NMD_transcript_variant	deletion	rs201980335
	chr8:73788965	["A","T"]	139.02	0.0663105	99.9337	0.10668	0.13814	0.43998	AC022826.2		NMD_transcript_variant, intron_variant	SNV	rs530709665
	chr1:182881264	["C","T"]	1928	0.919628	99.0804	-0.028733	0.037207	0.43998	DHX9	ENST00000367549.3:c.2625C>T(p.(Tyr875=))	splice_region_variant, synonymous_variant	SNV	rs116290610	benign	not provided
	chr19:4523728	["C","CGTCCACCAG"]	50	0.0238493	99.9762	0.17748	0.22984	0.43999	PLIN5	ENSP00000371272.2:p.(Leu395_Asp397dup)	inframe_insertion	insertion	rs771649448
	chr3:41800286	["C","T"]	103.01	0.0491343	99.9509	0.12369	0.16017	0.43999	ULK4	ENSP00000301831.4:p.(Arg619His)	missense_variant	SNV	rs200014395
	chr2:169166027	["C","T"]	368.01	0.175535	99.8245	-0.065354	0.084632	0.43999	LRP2	ENSP00000263816.3:p.(Arg3888His)	missense_variant	SNV	rs77686710	likely benign	Donnai-Barrow syndrome, not provided
	chr1:16969911	["G","A"]	829	0.395421	99.6046	-0.044044	0.057036	0.43999	CROCC	ENSP00000364691.4:p.(Gly1810Ser)	missense_variant	SNV	rs78674327
	chr16:19121616	["G","A"]	75.003	0.0357753	99.9642	-0.14494	0.1877	0.44	AC099518.3		NMD_transcript_variant, intron_variant	SNV	rs985460853
	chr12:113165873	["G","A"]	205	0.097782	99.9022	-0.087966	0.11392	0.44	DDX54	ENSP00000323858.7:p.(Ala525Val)	missense_variant	SNV	rs35080925
	chr1:176864319	["G","C"]	44.001	0.0209878	99.979	0.18916	0.24497	0.44001	ASTN1	ENSP00000354536.2:p.(Pro1284Ala)	missense_variant	SNV	rs146353059
	chr8:43027046	["C","T"]	73.003	0.0348214	99.9652	0.14689	0.19022	0.44001	AC110275.1		NMD_transcript_variant, intron_variant	SNV	rs755096952
	chr10:66520695	["T","A"]	256.02	0.122118	99.8779	-0.078512	0.10168	0.44001	CTNNA3	ENSP00000389714.1:p.(Thr485Ser)	missense_variant	SNV	rs140913916	benign, likely benign	Arrhythmogenic right ventricular dysplasia 13, not provided, not specified
	chr4:79407737	["C","T"]	266.01	0.126883	99.8731	-0.076775	0.099427	0.44001	GK2	ENSP00000351706.3:p.(Arg155His)	missense_variant	SNV	rs147498656
	chr5:176890835	["G","A"]	722.01	0.344388	99.6556	-0.046765	0.060562	0.44001	HK3	ENSP00000292432.5:p.(Thr174Met)	missense_variant	SNV	rs141123858
	chr9:35869645	["C","T"]	49	0.0233723	99.9766	0.17942	0.23236	0.44002	OR13J1	ENSP00000367219.2:p.(Gly253Ser)	missense_variant	SNV	rs142727817
	chr18:9255891	["C","T"]	659.06	0.314362	99.6856	0.049196	0.063714	0.44003	ANKRD12	ENSP00000262126.3:p.(Ser875Leu)	missense_variant	SNV	rs112381702
	chr21:30561268	["A","G"]	109.02	0.052001	99.948	0.12024	0.15572	0.44004	KRTAP19-7	ENSP00000334696.2:p.(Tyr8His)	missense_variant	SNV	rs149420565
	chr5:178884065	["T","C"]	124.01	0.059151	99.9408	0.11296	0.1463	0.44005	ZNF354B	ENSP00000327143.3:p.(Ile538Thr)	missense_variant	SNV	rs183547942
	chr3:149572888	["T","C"]	95.016	0.0453212	99.9547	0.12876	0.16676	0.44006	WWTR1	ENSP00000419465.1:p.(Met182Val)	missense_variant	SNV	rs150856273
	chr16:30659558	["G","A"]	253.04	0.120696	99.8793	-0.078578	0.10177	0.44006	FBRS	ENSP00000348489.5:p.(Ala14Thr)	missense_variant	SNV	rs558465134
	chr1:177944622	["G","A"]	94.001	0.0448371	99.9552	-0.12954	0.16778	0.44007	SEC16B	ENSP00000308339.6:p.(Thr607Met)	missense_variant	SNV	rs201587630
	chr17:17983949	["G","A"]	111	0.0529454	99.9471	-0.11809	0.15295	0.44007	DRC3		intron_variant, splice_region_variant	SNV	rs200857880
	chr12:108900483	["G","A"]	72.003	0.0343444	99.9657	-0.14791	0.19158	0.44008	DAO	ENSP00000228476.3:p.(Gly331Glu)	missense_variant	SNV	rs4262766
	chr3:128341704	["G","A"]	110	0.0524684	99.9475	-0.11875	0.15381	0.44008	EEFSEC	ENSP00000254730.5:p.(Val420Ile)	missense_variant	SNV	rs112702324
	chr11:77672223	["G","C"]	114	0.0543763	99.9456	-0.11779	0.15256	0.44008	RSF1	ENSP00000311513.6:p.(Asp1190Glu)	missense_variant	SNV	rs146666489
	chr6:26156725	["C","T"]	83.001	0.0395903	99.9604	-0.13774	0.1784	0.44009	HIST1H1E	ENSP00000307705.3:p.(Ala112Val)	missense_variant	SNV	rs201133864	likely benign	not provided
	chr9:135484544	["C","T"]	280	0.133556	99.8664	0.075427	0.097698	0.44009	PPP1R26	ENSP00000474807.1:p.(Leu12Phe)	missense_variant	SNV	rs147210403
	chr9:35869828	["TG","T"]	415.01	0.197954	99.802	0.061961	0.080257	0.44009	OR13J1	ENSP00000367219.2:p.(Asn191LysfsTer36)	frameshift_variant	deletion	rs548855412
	chr22:29137449	["C","T"]	692.01	0.330079	99.6699	-0.048127	0.062337	0.44009	KREMEN1	ENSP00000331242.5:p.(Arg247Trp)	missense_variant	SNV	rs61752343	benign	not provided
	chr19:51079551	["G","A"]	1779	0.848557	99.1514	-0.029813	0.038617	0.4401	KLK14	ENSP00000156499.2:p.(Arg138Trp)	missense_variant	SNV	rs112658494
	chr17:17223948	["C","T"]	48	0.0228953	99.9771	0.18106	0.23454	0.44011	AC055811.2		NMD_transcript_variant, intron_variant	SNV	rs200168437	benign, likely benign, uncertain significance, not provided	Colorectal cancer, Familial spontaneous pneumothorax, Hereditary cancer-predisposing syndrome, Multiple fibrofolliculomas, not provided, not specified
	chr17:17223948	["C","T"]	48	0.0228953	99.9771	0.18106	0.23454	0.44011	FLCN	ENSP00000285071.4:p.(Asp198Asn)	missense_variant	SNV	rs200168437	benign, likely benign, uncertain significance, not provided	Colorectal cancer, Familial spontaneous pneumothorax, Hereditary cancer-predisposing syndrome, Multiple fibrofolliculomas, not provided, not specified
	chr17:48543130	["A","G"]	231.01	0.110188	99.8898	0.082632	0.10704	0.44011	HOXB2	ENSP00000331741.4:p.(Ser337Pro)	missense_variant	SNV	rs113828741
	chr17:7572523	["C","T"]	597	0.28476	99.7152	-0.051683	0.066946	0.44011	SENP3-EIF4A1		3_prime_UTR_variant, NMD_transcript_variant	SNV	rs80232091
	chr19:16577647	["G","A"]	776.01	0.370145	99.6299	-0.045098	0.058417	0.44012	AC008764.1	ENST00000409035.1:c.207C>T(p.(Arg69=))	NMD_transcript_variant, synonymous_variant	SNV	rs145192786
	chr10:115266969	["A","G"]	42.041	0.0200529	99.9799	0.19372	0.25094	0.44014	ATRNL1	ENSP00000347152.3:p.(Asn649Asp)	missense_variant	SNV	rs201368972
	chr3:120173385	["T","C"]	39	0.0186024	99.9814	0.20099	0.26037	0.44015	GPR156	ENSP00000417261.1:p.(His340Arg)	missense_variant	SNV	rs139943256
	chr17:75901281	["G","A"]	254	0.121154	99.8788	-0.078895	0.1022	0.44015	MRPL38		intron_variant, splice_region_variant	SNV	rs201055830
	chr12:10806839	["G","A"]	1464	0.698307	99.3017	-0.032873	0.042585	0.44015	TAS2R8	ENSP00000240615.2:p.(Leu48Phe)	missense_variant	SNV	rs74611066
	chr3:27398187	["G","T"]	191	0.0911042	99.9089	0.091113	0.11803	0.44016	SLC4A7		intron_variant, splice_region_variant	SNV	rs139916793
	chr17:39408721	["G","A"]	409	0.195087	99.8049	0.062055	0.080389	0.44016	MED1	ENSP00000300651.6:p.(Ser1167Phe)	missense_variant	SNV	rs150979306
	chr1:37475453	["G","T"]	62.001	0.0295736	99.9704	-0.1595	0.20664	0.44017	ZC3H12A		intron_variant, splice_region_variant	SNV	rs201904080
	chr17:36598221	["G","A"]	59.001	0.0281426	99.9719	0.16381	0.21222	0.44018	DHRS11	ENSP00000482704.1:p.(Arg139Gln)	missense_variant	SNV	rs143176286
	chr6:143829607	["CATT","C"]	402	0.191748	99.8083	0.062469	0.080929	0.44018	AL049844.1		NMD_transcript_variant, intron_variant	deletion	rs367936604
	chr17:50462494	["C","T"]	59.018	0.0281507	99.9718	-0.16329	0.21156	0.4402	ACSF2	ENSP00000401831.2:p.(Ala259Val)	missense_variant	SNV	rs199678954
	chr1:152709077	["T","A"]	101	0.0481755	99.9518	-0.12508	0.16205	0.4402	LCE4A	ENSP00000357766.1:p.?	start_lost	SNV	rs151125573
	chr7:24702809	["A","G"]	77.004	0.0367298	99.9633	0.14126	0.18302	0.44021	GSDME	ENSP00000339587.3:p.(Leu403Pro)	missense_variant	SNV	rs199971778	benign, likely benign	Autosomal dominant nonsyndromic hearing loss 5, not provided, not specified
	chr5:112867900	["G","T"]	86.004	0.0410227	99.959	0.13528	0.17527	0.44021	AC008575.2		NMD_transcript_variant, intron_variant	SNV	rs920469967
	chr18:66572132	["T","C"]	1268	0.604818	99.3952	-0.035671	0.046215	0.44021	CDH19	ENSP00000262150.2:p.(Asn25Asp)	missense_variant	SNV	rs113837639
	chr11:5884607	["TA","T"]	66.005	0.0314834	99.9685	0.15464	0.20036	0.44022	OR52E4	ENSP00000493085.1:p.(Ile106PhefsTer31)	frameshift_variant	deletion	rs747966839
	chr3:132720922	["A","AT"]	217.09	0.103549	99.8965	0.085626	0.11094	0.44022	NPHP3-ACAD11		NMD_transcript_variant, intron_variant	insertion	rs71942158
	chr19:21414443	["G","A"]	256	0.122108	99.8779	0.078461	0.10166	0.44022	AC010615.4		NMD_transcript_variant, intron_variant	SNV	rs140024937
	chr19:12804221	["C","T"]	588.11	0.28052	99.7195	-0.051858	0.067192	0.44024	THSD8	ENSP00000491231.1:p.(Pro89Leu)	missense_variant	SNV	rs140650893
	chr1:179094217	["GGTGA","G"]	59.001	0.0281426	99.9719	0.16329	0.21158	0.44025	TOR3A		intron_variant, splice_donor_variant	deletion	rs775020822
	chr1:32770948	["C","CT"]	51.468	0.0245495	99.9755	0.17561	0.22755	0.44026	KIAA1522	ENSP00000383851.2:p.(Pro591SerfsTer22)	frameshift_variant	insertion	rs1652573685
	chr17:3846150	["G","T"]	155	0.0739327	99.9261	-0.10082	0.13063	0.44026	NCBP3	ENSP00000373657.4:p.(Ser25Tyr)	missense_variant	SNV	rs535761775
	chr17:80191367	["C","G"]	178.01	0.0849082	99.9151	-0.093717	0.12143	0.44026	CARD14	ENSP00000458715.1:p.(Ser378Arg)	missense_variant	SNV	rs150536049	likely benign	Pityriasis rubra pilaris, Psoriasis 2
	chr1:205631650	["T","TC"]	442.61	0.211119	99.7889	-0.059668	0.077318	0.44028	ELK4		5_prime_UTR_variant, NMD_transcript_variant	insertion	rs1313461253
	chr11:6571094	["C","T"]	46	0.0219413	99.9781	-0.18525	0.24005	0.44029	DNHD1	ENSP00000254579.6:p.(Leu4528Phe)	missense_variant	SNV	rs761155698	likely benign	not provided
	chr1:226388717	["A","G"]	161	0.0767947	99.9232	0.099173	0.12851	0.44029	PARP1	ENSP00000355759.5:p.(Val219Ala)	missense_variant	SNV	rs149927756
	chr1:160841584	["C","G"]	650.01	0.310045	99.69	-0.049216	0.063776	0.44029	CD244	ENSP00000357012.3:p.(Glu127Gln)	missense_variant, splice_region_variant	SNV	rs115868021
	chr7:2278299	["G","A"]	2022.3	0.964608	99.0354	0.027979	0.036256	0.44029	SNX8	ENSP00000222990.3:p.(Pro34Leu)	missense_variant	SNV	rs117886084	benign	not provided
	chr14:67335768	["C","T"]	56	0.0267112	99.9733	0.1677	0.21732	0.4403	ATP6V1D		NMD_transcript_variant, intron_variant	SNV	rs182756136
	chr22:24225618	["T","C"]	66.008	0.0314849	99.9685	-0.15446	0.20016	0.44031	GGT5	ENSP00000381340.3:p.(Ile422Val)	missense_variant	SNV	rs200073930
	chr4:127801192	["G","A"]	195.01	0.0930169	99.907	0.089872	0.11647	0.44031	HSPA4L	ENSP00000296464.3:p.(Val162Ile)	missense_variant	SNV	rs145179103
	chr22:26607993	["G","A"]	603.01	0.287627	99.7124	0.051028	0.066126	0.44031	CRYBB1	ENSP00000215939.2:p.(Arg110Cys)	missense_variant	SNV	rs147206089	benign, likely benign	Cataract 17 multiple types, not provided, not specified
	chr10:133240280	["A","G"]	1114.7	0.531696	99.4683	-0.037866	0.04907	0.44031	VENTX	ENSP00000357556.5:p.(Met251Val)	missense_variant	SNV	rs148086757
	chr7:57468948	["G","A"]	241.01	0.114958	99.885	0.080899	0.10484	0.44032	ZNF716	ENSP00000394248.1:p.(Val163Ile)	missense_variant	SNV	rs192313669
	chr20:13995802	["G","T"]	67.483	0.0321884	99.9678	0.15337	0.19876	0.44033	MACROD2	ENSP00000217246.4:p.(Glu13Asp)	missense_variant	SNV	rs149739332
	chr5:112867901	["A","T"]	86.003	0.0410222	99.959	0.13524	0.17527	0.44034	AC008575.2		NMD_transcript_variant, intron_variant	SNV	rs929167783
	chr12:1444707	["A","G"]	172.05	0.0820653	99.9179	-0.095676	0.12399	0.44034	ERC1	ENSP00000442739.2:p.(Gln1061Arg)	missense_variant	SNV	rs148132592
	chr1:153419216	["T","G"]	310.03	0.14788	99.8521	-0.071463	0.092616	0.44035	S100A7A	ENSP00000357718.3:p.(Asp71Glu)	missense_variant	SNV	rs141793802
	chr16:3977478	["G","C"]	542	0.258526	99.7415	0.053903	0.069858	0.44035	ADCY9		intron_variant, splice_region_variant	SNV	rs149752018	likely benign	not provided
	chr17:63498260	["G","A"]	831.08	0.396413	99.6036	-0.044001	0.057027	0.44036	AC113554.2		NMD_transcript_variant, intron_variant	SNV	rs78716020	benign	Renal tubular dysgenesis
	chr2:37114864	["GA","G"]	871.02	0.415464	99.5845	0.042821	0.0555	0.44039	EIF2AK2		intron_variant, splice_region_variant	deletion	rs768511306
	chr19:44477649	["G","A"]	168	0.0801336	99.9199	-0.09682	0.12549	0.4404	ZNF180	ENSP00000221327.3:p.(Arg278Cys)	missense_variant	SNV	rs116970833
	chr17:40644589	["G","C"]	612.01	0.29192	99.7081	0.051098	0.066232	0.44041	AC073508.2		NMD_transcript_variant, intron_variant	SNV	rs28533999
	chr19:36073523	["A","G"]	636.5	0.303601	99.6964	-0.050055	0.06488	0.44041	WDR62	ENSP00000384792.1:p.(Asn409Asp)	missense_variant	SNV	rs146180912	benign, likely benign	Microcephaly 2, primary, autosomal recessive, with or without cortical malformations, not provided, not specified
	chr9:36674900	["A","G"]	255	0.121631	99.8784	0.078597	0.10188	0.44042	MELK	ENSP00000298048.2:p.(Ile581Val)	missense_variant	SNV	rs117713820
	chr1:15467537	["C","T"]	48	0.0228953	99.9771	-0.18115	0.23481	0.44043	CELA2A	ENSP00000352639.4:p.(Ser264Leu)	missense_variant, splice_region_variant	SNV	rs147045735
	chr12:130437156	["C","T"]	284	0.135464	99.8645	-0.074268	0.096267	0.44043	RIMBP2	ENSP00000261655.4:p.(Val581Ile)	missense_variant	SNV	rs139344487
	chr4:151144050	["G","A"]	317.02	0.151214	99.8488	-0.070908	0.091913	0.44043	SH3D19	ENSP00000488951.1:p.(Arg695Cys)	missense_variant, splice_region_variant	SNV	rs146575678
	chr13:102875769	["G","A"]	135	0.064393	99.9356	0.10821	0.14027	0.44044	BIVM-ERCC5	ENSP00000491742.1:p.(Ala1597Thr)	missense_variant	SNV	rs55798001	likely benign, uncertain significance, not provided	Xeroderma pigmentosum, group G, not provided, not specified
	chr13:102875769	["G","A"]	135	0.064393	99.9356	0.10821	0.14027	0.44044	ERCC5	ENSP00000347978.4:p.(Ala1143Thr)	missense_variant	SNV	rs55798001	likely benign, uncertain significance, not provided	Xeroderma pigmentosum, group G, not provided, not specified
	chr16:16009825	["C","T"]	228.01	0.108757	99.8912	-0.082712	0.10722	0.44044	ABCC1	ENSP00000382342.3:p.(Ser92Phe)	missense_variant	SNV	rs8187844
	chr2:162189146	["G","A"]	53.013	0.0252864	99.9747	-0.17233	0.2234	0.44045	FAP	ENSP00000188790.4:p.(Pro526Ser)	missense_variant	SNV	rs183442955
	chr4:25779181	["T","C"]	109	0.0519914	99.948	0.1201	0.15569	0.44045	SEL1L3	ENSP00000382767.3:p.(His827Arg)	missense_variant	SNV	rs201874631
	chr19:57979153	["C","G"]	211.01	0.100649	99.8994	0.086045	0.11154	0.44045	ZNF606	ENSP00000343617.4:p.(Glu509Asp)	missense_variant	SNV	rs137930511
	chr12:98725431	["T","C"]	322	0.153589	99.8464	0.069744	0.090408	0.44045	APAF1	ENSP00000448165.1:p.(Leu1116Pro)	missense_variant	SNV	rs138188210	likely benign	not provided
	chr7:7489406	["C","G"]	367	0.175054	99.8249	0.065559	0.084982	0.44045	COL28A1	ENSP00000382356.3:p.(Gly383Arg)	missense_variant	SNV	rs200547651
	chr22:22888243	["C","T"]	718.07	0.342509	99.6575	-0.047119	0.06108	0.44045	IGLL5	ENSP00000436353.1:p.(Arg64Trp)	missense_variant	SNV	rs144275260
	chr21:32656885	["A","G"]	43.004	0.0205123	99.9795	-0.19123	0.2479	0.44046	SYNJ1	ENSP00000409667.2:p.(Ile905Thr)	missense_variant	SNV	rs114053718	uncertain significance	Developmental and epileptic encephalopathy, 53, Early-onset Parkinson disease 20
	chr4:125320580	["T","C"]	60.001	0.0286196	99.9714	-0.16184	0.2098	0.44046	FAT4	ENSP00000377862.3:p.(Ile1390Thr)	missense_variant	SNV	rs201934636	uncertain significance	not provided
	chr1:102913637	["C","T"]	176.01	0.0839542	99.916	-0.094551	0.12257	0.44046	COL11A1	ENST00000358392.6:c.4068G>A(p.(Pro1356=))	splice_region_variant, synonymous_variant	SNV	rs147637674	likely benign, uncertain significance	Connective tissue disorder, Fibrochondrogenesis 1, Stickler syndrome type 2, not provided
	chr1:166069828	["C","T"]	45	0.0214643	99.9785	0.18697	0.24238	0.44047	FAM78B		NMD_transcript_variant, intron_variant, splice_region_variant	SNV	rs561347601
	chr11:56491045	["A","T"]	50	0.0238493	99.9762	-0.17728	0.22981	0.44047	OR5M8	ENSP00000323354.2:p.(Val109Asp)	missense_variant	SNV	rs143639939
	chr19:55186463	["C","A"]	57.001	0.0271886	99.9728	-0.16604	0.21525	0.44048	PTPRH		splice_donor_variant	SNV	rs74901631
	chr10:71798573	["C","T"]	71	0.033866	99.9661	0.1469	0.19044	0.44048	CDH23	ENSP00000224721.8:p.(Ser2355Leu)	missense_variant	SNV	rs371522435	uncertain significance	Autosomal recessive nonsyndromic hearing loss 12, Pituitary adenoma 5, multiple types, Usher syndrome type 1, Usher syndrome type 1D, not provided
	chr10:68646727	["G","A"]	126.01	0.0601049	99.9399	-0.11195	0.14513	0.44048	TET1	ENSP00000362748.4:p.(Arg1333Lys)	missense_variant	SNV	rs147498630
	chr12:62788322	["C","T"]	56.004	0.0267131	99.9733	0.16765	0.21734	0.44049	PPM1H	ENSP00000228705.5:p.(Arg258Gln)	missense_variant	SNV	rs200818178
	chr20:63569556	["C","T"]	66	0.031481	99.9685	0.15432	0.20006	0.44049	HELZ2	ENSP00000417401.1:p.(Arg227His)	missense_variant	SNV	rs201002725
	chr6:43369167	["G","A"]	186.04	0.0887384	99.9113	-0.091483	0.1186	0.44049	ZNF318	ENSP00000354964.2:p.(Arg67Trp)	missense_variant	SNV	rs1013726358
	chr16:1729574	["CGGAGGTACGCGGGGCGCGGCGGGGT","C"]	205.89	0.0982065	99.9018	-0.087602	0.11357	0.4405	MAPK8IP3		coding_sequence_variant, intron_variant, splice_donor_variant	deletion	rs771839993
	chr16:4895710	["C","T"]	303	0.144527	99.8555	0.072425	0.093893	0.4405	PPL	ENSP00000340510.2:p.(Glu327Lys)	missense_variant	SNV	rs74003551
	chr15:83011567	["G","A"]	1473	0.7026	99.2974	-0.032733	0.042436	0.4405	C15orf40	ENSP00000403987.3:p.(Thr14Ile)	missense_variant	SNV	rs79927613
	chr2:144403913	["C","G"]	321.01	0.153117	99.8469	-0.070393	0.091261	0.44051	ZEB2		intron_variant, splice_region_variant	SNV	rs144925893	benign, likely benign	History of neurodevelopmental disorder, Mowat-Wilson syndrome, not provided, not specified
	chr5:52945020	["C","A"]	1283	0.611972	99.388	0.035167	0.045593	0.44051	ITGA1	ENSP00000282588.5:p.(Ser1121Arg)	missense_variant	SNV	rs151102756	benign	not provided
	chr16:27210491	["G","A"]	55.001	0.0262347	99.9738	0.16905	0.21918	0.44052	KDM8	ENSP00000398410.2:p.(Cys161Tyr)	missense_variant	SNV	rs201012033	uncertain significance	Coffin-Siris syndrome
	chr12:27501964	["C","T"]	81.247	0.0387536	99.9612	0.13456	0.17445	0.44052	SMCO2	ENSP00000387617.1:p.(Thr292Ile)	missense_variant	SNV	rs374498421
	chr5:151568330	["C","G"]	499	0.238016	99.762	0.05627	0.072953	0.44052	FAT2	ENSP00000261800.5:p.(Gly201Ala)	missense_variant	SNV	rs11739693
	chr4:47680243	["G","T"]	56.001	0.0267117	99.9733	-0.16748	0.21714	0.44053	CORIN	ENSP00000273857.4:p.(Pro344Thr)	missense_variant	SNV	rs181074813
	chr10:116378455	["A","T"]	78.006	0.0372077	99.9628	0.14194	0.18403	0.44053	CCDC172	ENSP00000329860.3:p.(Asp229Val)	missense_variant	SNV	rs200106365
	chr15:65198569	["G","A"]	170	0.0810875	99.9189	-0.095648	0.12401	0.44053	CILP	ENSP00000261883.4:p.(Arg573Trp)	missense_variant	SNV	rs141100101
	chr5:141340536	["A","T"]	184	0.0877653	99.9122	-0.093088	0.12069	0.44053	PCDHGA2	ENSP00000378077.2:p.(Tyr522Phe)	missense_variant	SNV	rs201470140
	chr17:82905937	["C","G"]	36	0.0171715	99.9828	0.2091	0.2711	0.44054	TBCD	ENST00000539345.6:c.1806C>G(p.(Val602=))	splice_region_variant, synonymous_variant	SNV	rs200014578	likely benign	not provided
	chr7:17850348	["T","C"]	392.06	0.187007	99.813	-0.063535	0.082376	0.44054	SNX13	ENSP00000398789.2:p.(Lys355Arg)	missense_variant, splice_region_variant	SNV	rs34851213
	chr1:169855840	["T","C"]	159	0.0758407	99.9242	-0.099668	0.12923	0.44055	SCYL3	ENSP00000356746.4:p.(Lys477Arg)	missense_variant	SNV	rs145566052
	chr17:75569100	["A","G"]	58.002	0.0276661	99.9723	0.16473	0.21359	0.44056	LLGL2	ENSP00000376333.3:p.(Gln482Arg)	missense_variant	SNV	rs146711859
	chr16:20770164	["G","C"]	64.002	0.030528	99.9695	-0.15686	0.20338	0.44056	ACSM3	ENSP00000289416.5:p.(Glu44Gln)	missense_variant	SNV	rs145080272
	chr19:55406966	["G","A"]	82.004	0.0391147	99.9609	-0.13843	0.17949	0.44056	UBE2S		intron_variant, splice_region_variant	SNV	rs192432137
	chr14:90304155	["G","A"]	156	0.0744097	99.9256	-0.10041	0.1302	0.44057	NRDE2	ENSP00000346335.3:p.(Ala262Val)	missense_variant	SNV	rs183085971
	chr2:19931297	["C","T"]	58.049	0.0276885	99.9723	-0.16474	0.21361	0.44058	WDR35	ENSP00000314444.5:p.(Arg990Gln)	missense_variant	SNV	rs138076014	uncertain significance	Cranioectodermal dysplasia 2, Short-rib thoracic dysplasia 7 with or without polydactyly, not provided
	chr11:119174669	["C","T"]	71	0.033866	99.9661	-0.14875	0.19288	0.44058	NLRX1	ENSP00000386858.5:p.(Arg356Trp)	missense_variant	SNV	rs142087333
	chr17:32021112	["T","C"]	177.01	0.0844312	99.9156	-0.094283	0.12225	0.44058	LRRC37B	ENSP00000332536.7:p.(Met16Thr)	missense_variant	SNV	rs201225805
	chr6:36721654	["C","A"]	185.01	0.0882471	99.9118	-0.091966	0.11925	0.44059	RAB44	ENSP00000481054.1:p.(Ala507Glu)	missense_variant	SNV	rs374955677
	chr7:156675781	["T","C"]	704.57	0.33607	99.6639	0.047664	0.061805	0.44059	RNF32	ENSP00000405588.2:p.(Ile257Thr)	missense_variant	SNV	rs73744315
	chr19:57211356	["G","A"]	169	0.0806105	99.9194	0.096741	0.12544	0.4406	ZNF264	ENSP00000263095.5:p.(Asp87Asn)	missense_variant, splice_region_variant	SNV	rs147396716
	chr22:24735714	["G","T"]	185	0.0882423	99.9118	0.091514	0.11867	0.44063	PIWIL3	ENSP00000330031.5:p.(Ala543Glu)	missense_variant	SNV	rs144945178
	chr12:32755771	["G","T"]	411	0.196041	99.804	-0.061947	0.080332	0.44063	YARS2	ENSP00000320658.8:p.(Ala35Asp)	missense_variant	SNV	rs149447502	benign, likely benign, uncertain significance	Hereditary Sideroblastic Anemia with Myopathy and Lactic Acidosis, Myopathy, lactic acidosis, and sideroblastic anemia 2, not provided, not specified
	chr2:191296195	["A","G"]	98.001	0.0467451	99.9533	0.12662	0.16421	0.44064	MYO1B	ENSP00000376132.3:p.(Asn74Asp)	missense_variant	SNV	rs200150637
	chr1:11673803	["G","T"]	171.01	0.0815693	99.9184	0.095898	0.12436	0.44064	FBXO6	ENSP00000365944.4:p.(Gln278His)	missense_variant	SNV	rs143687287
	chr17:41725068	["C","T"]	34.001	0.016218	99.9838	0.21499	0.27881	0.44065	HAP1	ENSP00000309392.5:p.(Arg550Gln)	missense_variant	SNV	rs149550090
	chr1:36296749	["A","G"]	46.002	0.0219423	99.9781	-0.18474	0.23957	0.44065	THRAP3	ENSP00000346634.5:p.(His761Arg)	missense_variant	SNV	rs144921703
	chr16:1767926	["G","C"]	151	0.0720248	99.928	-0.10202	0.13231	0.44065	MAPK8IP3		intron_variant, splice_region_variant	SNV	rs375435033
	chr22:37001835	["A","G"]	554.02	0.264259	99.7357	0.053809	0.069782	0.44065	TEX33		splice_donor_variant	SNV	rs148258673
	chr16:83994380	["C","G"]	86.001	0.0410212	99.959	0.13396	0.17373	0.44066	NECAB2	ENSP00000307449.4:p.(His225Gln)	missense_variant	SNV	rs147022655
	chr1:215741489	["G","A"]	92.11	0.0439351	99.9561	-0.13068	0.16948	0.44066	USH2A	ENSP00000305941.3:p.(Ala3866Val)	missense_variant	SNV	rs138326802	likely benign, uncertain significance	Usher syndrome type 2A, not provided, not specified
	chr19:13923414	["C","T"]	121	0.0577152	99.9423	-0.11417	0.14807	0.44066	CC2D1A	ENSP00000313601.6:p.(Arg575Cys)	missense_variant	SNV	rs61748827	likely benign	not provided
	chr7:15365564	["G","A"]	155.02	0.0739423	99.9261	0.10022	0.12997	0.44066	AGMO	ENSP00000341662.3:p.(Arg405Ter)	stop_gained	SNV	rs139309795	likely benign, uncertain significance	not provided
	chr18:2578029	["G","C"]	77.001	0.0367284	99.9633	0.14285	0.18526	0.44067	NDC80	ENSP00000261597.4:p.(Val122Leu)	missense_variant	SNV	rs142862448
	chr1:200974916	["G","A"]	79.003	0.0376833	99.9623	-0.14099	0.18286	0.44068	KIF21B		intron_variant, splice_region_variant	SNV	rs200282109
	chr1:1332226	["C","T"]	98.009	0.0467489	99.9533	-0.12681	0.16446	0.44068	TAS1R3	ENSP00000344411.5:p.(Ala232Val)	missense_variant	SNV	rs112960599
	chr4:271420	["ACACTCTTCACATCTATAAGGTTTCTCTCCAGTATGAATTTTCTTATGTTTACTCAGGTATGCAGACCATCCAAAGGCTTTGCCACACTCTTCACATTTGTAAGGTTTCTCTCCAGTATGAATTATCTTATGTTTATTCAGGTCTGTGGACCATCC","A"]	193.13	0.0921202	99.9079	0.090382	0.11722	0.44068	ZNF732	ENSP00000415774.1:p.(Gly428TrpfsTer12)	frameshift_variant	deletion	rs1560154925
	chr15:41757780	["T","C"]	2309.2	1.10145	98.8985	0.026299	0.034109	0.44068	MGA		intron_variant, splice_region_variant	SNV	rs2577956	benign	not provided
	chr12:28484064	["G","A"]	46	0.0219413	99.9781	-0.18475	0.23961	0.44069	CCDC91	ENSP00000438040.1:p.(Ala372Thr)	missense_variant	SNV	rs183056381
	chr10:103416593	["C","T"]	604.01	0.288104	99.7119	-0.05107	0.066238	0.4407	PDCD11	ENSP00000358812.3:p.(Pro541Ser)	missense_variant	SNV	rs151091903
	chr1:182581250	["T","C"]	122.01	0.058197	99.9418	-0.11349	0.14721	0.44071	RNASEL	ENSP00000356530.3:p.(Lys627Arg)	missense_variant	SNV	rs149964724
	chr14:31345223	["AT","A"]	215.04	0.102571	99.8974	-0.085552	0.11096	0.44071	AL139353.1		3_prime_UTR_variant, NMD_transcript_variant	deletion	rs764346364
	chr14:31345223	["AT","A"]	215.04	0.102571	99.8974	-0.085552	0.11096	0.44071	HEATR5A	ENSP00000437968.2:p.(Tyr974PhefsTer13)	frameshift_variant	deletion	rs764346364
	chr15:74411588	["T","A"]	99.006	0.0472244	99.9528	0.1262	0.16368	0.44072	SEMA7A	ENSP00000261918.4:p.(Gln515His)	missense_variant	SNV	rs741761
	chr11:108330296	["T","C"]	106	0.0505605	99.9494	-0.12173	0.1579	0.44072	ATM	ENSP00000278616.4:p.(Cys2464Arg)	missense_variant	SNV	rs55801750	benign, likely benign, uncertain significance	Ataxia-telangiectasia syndrome, Breast and/or ovarian cancer, Familial cancer of breast, Hereditary cancer-predisposing syndrome, Malignant tumor of breast, not provided, not specified
	chr1:161100091	["C","T"]	333	0.158836	99.8412	0.068565	0.088932	0.44072	KLHDC9	ENSP00000356990.4:p.(Pro306Leu)	missense_variant	SNV	rs142627560
	chr10:15214369	["C","T"]	49	0.0233723	99.9766	-0.17896	0.23213	0.44073	FAM171A1	ENSP00000367356.4:p.(Glu407Lys)	missense_variant	SNV	rs143772901
	chr1:54702684	["C","T"]	128	0.0610541	99.9389	0.11098	0.14394	0.44073	MROH7-TTC4	ENSP00000410192.2:p.(Ala1168Val)	NMD_transcript_variant, missense_variant	SNV	rs201261795
	chr1:54702684	["C","T"]	128	0.0610541	99.9389	0.11098	0.14394	0.44073	MROH7	ENSP00000396622.2:p.(Ala1168Val)	missense_variant	SNV	rs201261795
	chr3:151213358	["A","G"]	555.02	0.264736	99.7353	-0.053692	0.069643	0.44073	P2RY14	ENSP00000308361.3:p.(Leu320Pro)	missense_variant	SNV	rs115868899
	chr1:37540562	["G","A"]	290.01	0.138331	99.8617	-0.073725	0.095631	0.44074	SNIP1	ENSP00000296215.5:p.(Ala174Val)	missense_variant	SNV	rs147613529	likely benign	not provided
	chr19:36141122	["GGGCGGCGGCGGC","G"]	512.09	0.244259	99.7557	-0.055521	0.072018	0.44075	CAPNS1	ENSP00000468041.1:p.(Gly53_Gly56del)	inframe_deletion	deletion	rs536693322
	chr3:140448648	["T","A"]	904.08	0.431233	99.5688	-0.041825	0.054254	0.44075	CLSTN2	ENSP00000402460.2:p.(Ile306Asn)	missense_variant	SNV	rs41265459	likely benign	not provided
	chr7:80663132	["C","T"]	78.002	0.0372058	99.9628	-0.14188	0.18404	0.44076	CD36	ENSP00000399421.1:p.(Pro191Leu)	missense_variant	SNV	rs143150225	uncertain significance	Platelet-type bleeding disorder 10
	chr14:31345225	["A","ATGT"]	215.03	0.102566	99.8974	-0.085543	0.11096	0.44076	HEATR5A	ENSP00000437968.2:p.(Leu973_Tyr974insThr)	inframe_insertion	insertion	rs761999701
	chr14:31345225	["A","ATGT"]	215.03	0.102566	99.8974	-0.085543	0.11096	0.44076	AL139353.1		3_prime_UTR_variant, NMD_transcript_variant	insertion	rs761999701
	chr13:30921020	["C","T"]	243	0.115907	99.8841	-0.080703	0.10469	0.44076	MEDAG	ENSP00000369849.4:p.(Thr132Met)	missense_variant	SNV	rs138327988
	chr5:142315084	["C","T"]	50.012	0.023855	99.9761	0.17715	0.22981	0.44078	SPRY4	ENSP00000344967.4:p.(Ala32Thr)	missense_variant	SNV	rs77566564	likely benign	not provided
	chr5:176586822	["C","T"]	1361.1	0.649225	99.3508	-0.034116	0.044257	0.44079	CDHR2	ENSP00000424565.1:p.(Arg946Trp)	missense_variant	SNV	rs116138699
	chr20:2860850	["C","T"]	70.001	0.0333895	99.9666	-0.14976	0.19428	0.4408	VPS16	ENSP00000369810.3:p.(Ala206Val)	missense_variant	SNV	rs201833647
	chr6:31980696	["G","A"]	57.003	0.0271896	99.9728	-0.16608	0.21545	0.44081	STK19	ENSP00000364482.2:p.(Arg319Gln)	missense_variant	SNV	rs142791776
	chr20:63742443	["T","G"]	211.02	0.100653	99.8993	-0.086316	0.11198	0.44081	SLC2A4RG	ENSP00000266077.2:p.(Val263Gly)	missense_variant	SNV	rs141335773
	chr19:5455504	["C","T"]	712	0.339614	99.6604	0.047324	0.061394	0.44081	ZNRF4	ENSP00000222033.4:p.(Arg5Cys)	missense_variant	SNV	rs78645830
	chr14:88840883	["A","G"]	715.01	0.341049	99.659	-0.046952	0.060912	0.44081	TTC8	ENSP00000482306.1:p.(Lys85Arg)	missense_variant	SNV	rs150880478	benign, likely benign, uncertain significance	Bardet-Biedl syndrome, Bardet-Biedl syndrome 8, Retinitis pigmentosa, not provided, not specified
	chr1:62450559	["A","G"]	31.001	0.014787	99.9852	-0.22501	0.29192	0.44083	USP1	ENSP00000360188.1:p.(Ile646Val)	missense_variant	SNV	rs375736938
	chr6:137206273	["T","C"]	37.001	0.0176489	99.9824	0.20591	0.26714	0.44083	IFNGR1	ENSP00000356713.4:p.(Asn79Ser)	missense_variant	SNV	rs377227464	uncertain significance	Immunodeficiency 27A
	chr6:143828078	["A","T"]	47.006	0.0224212	99.9776	-0.1791	0.23237	0.44083	AL049844.1		NMD_transcript_variant, intron_variant	SNV	rs183672630
	chr5:38406244	["A","G"]	194.01	0.0925399	99.9075	-0.090021	0.11679	0.44083	EGFLAM		intron_variant, splice_region_variant	SNV	rs200064260
	chr10:110812275	["C","T"]	823	0.392559	99.6074	-0.04401	0.057098	0.44084	RBM20		intron_variant, splice_region_variant	SNV	rs138436392	benign, likely benign	Cardiomyopathy, Cardiovascular phenotype, Dilated cardiomyopathy 1DD, not specified
	chr20:4724718	["C","T"]	1509.1	0.719819	99.2802	0.032337	0.041954	0.44084	PRND	ENSP00000306900.2:p.(Pro56Leu)	missense_variant	SNV	rs35453518	benign	not provided
	chr22:31716890	["C","T"]	45.007	0.0214677	99.9785	0.1867	0.24223	0.44085	PRR14L	ENSP00000331845.6:p.(Gly317Ser)	missense_variant	SNV	rs143362308
	chr7:36383918	["C","G"]	145.01	0.0691677	99.9308	-0.10335	0.13409	0.44085	KIAA0895	ENSP00000297063.6:p.(Arg40Thr)	missense_variant	SNV	rs201744370
	chr10:94316586	["G","A"]	57.002	0.0271891	99.9728	0.1659	0.21525	0.44087	PLCE1	ENSP00000360431.2:p.(Asp2058Asn)	missense_variant	SNV	rs190025280
	chr14:45242785	["C","A"]	975.02	0.46507	99.5349	0.040232	0.0522	0.44087	MIS18BP1	ENSP00000309790.4:p.(Ala212Ser)	missense_variant	SNV	rs138267500
	chr22:39512414	["C","T"]	1187	0.566182	99.4338	-0.036462	0.047308	0.44087	MIEF1	ENSP00000385110.1:p.(Arg169Trp)	missense_variant	SNV	rs2232088
	chr16:2235270	["G","A"]	42	0.0200334	99.98	-0.18923	0.24553	0.44089	E4F1	ENSP00000301727.4:p.(Gly685Ser)	missense_variant	SNV	rs529907238
	chr9:35707486	["C","T"]	1416.1	0.675459	99.3245	-0.033309	0.04322	0.44089	TLN1	ENST00000314888.9:c.4635G>A(p.(Ala1545=))	splice_region_variant, synonymous_variant	SNV	rs56139047	benign	not provided
	chr12:896356	["C","T"]	68.001	0.0324355	99.9676	0.15188	0.19707	0.4409	WNK1	ENSP00000341292.5:p.(Arg2209Cys)	missense_variant	SNV	rs201766777	benign, likely benign	Neuropathy, hereditary sensory and autonomic, type 2A, Pseudohypoaldosteronism type 2C, Pseudohypoaldosteronism type 2C
	chr3:53099456	["T","C"]	103.04	0.0491486	99.9509	-0.12343	0.16016	0.4409	RFT1	ENSP00000296292.3:p.(Tyr378Cys)	missense_variant	SNV	rs143232904	uncertain significance	RFT1-CDG, not specified
	chr3:52419829	["G","A"]	138	0.065824	99.9342	-0.10666	0.1384	0.4409	PHF7		intron_variant, splice_region_variant	SNV	rs146801622
	chr6:147509373	["C","T"]	116.01	0.0553351	99.9447	0.1166	0.1513	0.44091	SAMD5	ENSP00000356444.1:p.(Pro149Ser)	missense_variant	SNV	rs145402864
	chr1:183550743	["T","C"]	133.01	0.0634438	99.9366	-0.10864	0.14097	0.44091	SMG7		intron_variant, splice_region_variant	SNV	rs200165396
	chr19:49636710	["T","C"]	193.01	0.092063	99.9079	-0.090082	0.11689	0.44091	RRAS	ENSP00000246792.2:p.(Lys121Arg)	missense_variant	SNV	rs138124318	benign, likely benign	Noonan syndrome, not specified
	chr2:218070755	["G","A"]	250	0.119246	99.8808	0.079357	0.10297	0.44091	RUFY4	ENSP00000363270.3:p.(Ala17Thr)	missense_variant, splice_region_variant	SNV	rs113075492
	chr7:56082155	["G","A"]	599.01	0.285719	99.7143	-0.051335	0.066611	0.44091	PHKG1		intron_variant, splice_region_variant	SNV	rs116607814
	chr17:5182186	["G","C"]	43.044	0.0205314	99.9795	0.19109	0.24796	0.44093	ZNF594	ENSP00000461032.1:p.(Arg691Gly)	missense_variant	SNV	rs202036467
	chr9:114330835	["C","T"]	47.006	0.0224212	99.9776	-0.17889	0.23213	0.44093	ORM2	ENSP00000394936.2:p.(Arg101Trp)	missense_variant	SNV	rs149310648
	chr16:1683606	["C","T"]	66.001	0.0314815	99.9685	-0.15416	0.20005	0.44093	AL031708.1		NMD_transcript_variant, intron_variant	SNV	rs902987382
	chr16:3769293	["C","T"]	850.02	0.405447	99.5946	0.043008	0.055809	0.44093	CREBBP	ENSP00000262367.5:p.(Ala981Thr)	missense_variant	SNV	rs61753380	benign, not provided	History of neurodevelopmental disorder, Rubinstein-Taybi syndrome, Rubinstein-Taybi syndrome due to CREBBP mutations, not provided, not specified
	chr17:39669997	["C","T"]	168	0.0801336	99.9199	-0.096596	0.12535	0.44094	PNMT	ENSP00000269582.2:p.(Arg153Trp)	missense_variant	SNV	rs199695327
	chr15:81301344	["C","G"]	69.001	0.0329125	99.9671	-0.15095	0.19588	0.44095	IL16	ENSP00000302935.4:p.(Asn1050Lys)	missense_variant, splice_region_variant	SNV	rs200823442
	chr1:24107066	["C","A"]	148	0.0705938	99.9294	0.10299	0.13365	0.44095	MYOM3		intron_variant, splice_region_variant	SNV	rs368787290
	chr18:33740135	["G","A"]	170	0.0810875	99.9189	-0.0961	0.12471	0.44095	ASXL3	ENSP00000269197.4:p.(Val911Met)	missense_variant	SNV	rs201107680	benign	not provided, not specified
	chr14:76844471	["C","T"]	65.001	0.0310045	99.969	-0.1555	0.20181	0.44097	LRRC74A	ENSP00000377369.3:p.(Ser215Leu)	missense_variant, splice_region_variant	SNV	rs146932163
	chr15:89801117	["C","T"]	843.02	0.402108	99.5979	0.043182	0.05604	0.44097	ANPEP	ENSP00000300060.6:p.(Val605Ile)	missense_variant	SNV	rs140909814
	chr10:73797342	["C","T"]	67	0.031958	99.968	-0.15299	0.19855	0.44098	AC022400.6		3_prime_UTR_variant, NMD_transcript_variant	SNV	rs368653982
	chr22:50526278	["C","T"]	144.01	0.0686907	99.9313	-0.10516	0.13648	0.44098	TYMP	ENSP00000379038.1:p.(Arg376Gln)	missense_variant	SNV	rs765007158	benign, likely benign	not provided
	chr9:12821512	["G","A"]	169	0.0806105	99.9194	-0.09639	0.12509	0.44098	LURAP1L	ENSP00000321026.3:p.(Gly147Ser)	missense_variant	SNV	rs138837043
	chr15:33785748	["G","A"]	454	0.216551	99.7834	0.058947	0.076504	0.441	RYR3	ENSP00000483166.1:p.(Glu3119Lys)	missense_variant	SNV	rs200830195	likely benign	Epileptic encephalopathy, not provided
	chr9:32631783	["G","C"]	489.01	0.233251	99.7667	0.056647	0.073519	0.441	TAF1L	ENSP00000418379.1:p.(Pro1266Arg)	missense_variant	SNV	rs140558556
	chr4:6862295	["T","C"]	93.004	0.0443616	99.9556	0.13001	0.16874	0.44101	KIAA0232	ENSP00000413739.1:p.(Ile638Thr)	missense_variant	SNV	rs187923587
	chr3:46372960	["T","A"]	102	0.0486525	99.9513	0.12412	0.16109	0.44101	CCR5	ENSP00000292303.4:p.(Cys20Ser)	missense_variant	SNV	rs145061115
	chr16:71982072	["C","T"]	121	0.0577152	99.9423	-0.11301	0.14668	0.44101	PKD1L3	ENSP00000480090.1:p.(Arg377His)	missense_variant	SNV	rs144913223
	chr3:194397416	["C","G"]	526.01	0.250899	99.7491	0.054634	0.070907	0.44101	GP5	ENSP00000383931.1:p.(Met289Ile)	missense_variant	SNV	rs142440028
	chr20:32437182	["G","T"]	66.001	0.0314815	99.9685	0.15435	0.20033	0.44102	ASXL1	ENSP00000364839.4:p.(Leu1490Phe)	missense_variant	SNV	rs140896392	benign, likely benign	not provided
	chr4:78374158	["C","T"]	206	0.098259	99.9017	-0.087316	0.11333	0.44102	FRAS1	ENSP00000422834.2:p.(Arg1020Cys)	missense_variant	SNV	rs200292361	uncertain significance	Fraser syndrome 1, not provided
	chr19:54631749	["G","T"]	34	0.0162175	99.9838	-0.21476	0.27873	0.44103	LILRB1	ENSP00000395004.2:p.(Arg143Leu)	missense_variant	SNV	rs142396802
	chr14:105272901	["C","A"]	90.004	0.0429306	99.9571	-0.13215	0.17153	0.44103	BRF1		intron_variant, splice_region_variant	SNV	rs186545857
	chr4:125414950	["A","G"]	498.02	0.237548	99.7625	-0.056198	0.072945	0.44105	FAT4	ENSP00000377862.3:p.(Lys1996Arg)	missense_variant	SNV	rs140055438	likely benign, uncertain significance	not provided, not specified
	chr4:25667872	["T","C"]	554.02	0.264259	99.7357	-0.053607	0.069581	0.44105	SLC34A2		intron_variant, splice_region_variant	SNV	rs113719592	benign	not provided
	chr1:26899989	["T","C"]	61.004	0.029098	99.9709	-0.1603	0.20808	0.44106	GPATCH3		intron_variant, splice_region_variant	SNV	rs199841851
	chr12:40305791	["C","G"]	1044.1	0.498021	99.502	-0.039239	0.050933	0.44107	LRRK2	ENSP00000298910.7:p.(Pro1262Ala)	missense_variant	SNV	rs4640000	benign, likely benign	Autosomal dominant Parkinson disease 8, not provided
	chr11:68406818	["C","T"]	40.001	0.0190799	99.9809	0.19805	0.25708	0.44108	LRP5		intron_variant, splice_region_variant	SNV	rs202064462	uncertain significance	not provided
	chr3:186787124	["C","T"]	1503.1	0.716957	99.283	0.032489	0.042172	0.44108	EIF4A2		intron_variant, splice_region_variant	SNV	rs75837460
	chr1:53216062	["G","C"]	305.01	0.145485	99.8545	0.07191	0.093347	0.44109	C1orf123		intron_variant, splice_region_variant	SNV	rs148032803
	chr15:62697682	["C","T"]	626.01	0.298598	99.7014	-0.050323	0.065325	0.44109	TLN2		intron_variant, splice_region_variant	SNV	rs77274088
	chr19:16501339	["AAC","A"]	47.002	0.0224193	99.9776	0.18268	0.23715	0.4411	C19orf44	ENSP00000221671.2:p.(Ser185ProfsTer2)	frameshift_variant	deletion	rs766802929
	chr19:16501339	["AAC","A"]	47.002	0.0224193	99.9776	0.18268	0.23715	0.4411	AC008764.1		NMD_transcript_variant, intron_variant	deletion	rs766802929
	chr19:49615928	["C","G"]	118	0.0562843	99.9437	0.11527	0.14964	0.4411	PRR12	ENSP00000394510.1:p.(Arg1736Gly)	missense_variant	SNV	rs200319638	likely benign	not provided
	chr6:116003987	["C","G"]	188.01	0.089678	99.9103	0.091048	0.1182	0.44111	FRK	ENSP00000476145.1:p.(Gly119Ala)	missense_variant	SNV	rs142770112
	chr15:72288890	["G","A"]	165	0.0787026	99.9213	-0.097123	0.12608	0.44112	AC009690.3	ENST00000569547.1:c.1071C>T(p.(Tyr357=))	NMD_transcript_variant, synonymous_variant	SNV	rs369096275
	chr15:72288890	["G","A"]	165	0.0787026	99.9213	-0.097123	0.12608	0.44112	AC009690.1		3_prime_UTR_variant, NMD_transcript_variant	SNV	rs369096275
	chr7:137908443	["A","T"]	43.01	0.0205151	99.9795	-0.19088	0.24781	0.44113	CREB3L2		intron_variant, splice_region_variant	SNV	rs371850535
	chr12:121780978	["C","T"]	69	0.032912	99.9671	-0.1507	0.19563	0.44113	RHOF	ENSP00000267205.2:p.(Arg122His)	missense_variant	SNV	rs199706285
	chr4:36290597	["G","A"]	206	0.098259	99.9017	-0.08721	0.11322	0.44113	DTHD1	ENSP00000492542.1:p.(Arg371His)	missense_variant	SNV	rs139675396	benign	not provided
	chr9:137213996	["G","A"]	255	0.121631	99.8784	-0.078533	0.10196	0.44117	NDOR1	ENSP00000360576.4:p.(Arg147Gln)	missense_variant	SNV	rs151228457
	chr15:53712899	["A","G"]	55.005	0.0262366	99.9738	0.16877	0.21912	0.44118	WDR72		intron_variant, splice_region_variant	SNV	rs199973374	uncertain significance	Amelogenesis imperfecta hypomaturation type 2A3
	chr12:52430612	["C","T"]	206	0.098259	99.9017	0.087151	0.11315	0.44118	KRT75	ENSP00000252245.5:p.(Glu322Lys)	missense_variant	SNV	rs141974009	likely benign	not provided
	chr20:391536	["C","T"]	225	0.107322	99.8927	0.083148	0.10796	0.44119	TRIB3	ENSP00000415416.2:p.(Arg208Cys)	missense_variant	SNV	rs149447454
	chr10:20845374	["A","C"]	843.02	0.402108	99.5979	-0.043466	0.056436	0.44119	NEBL		intron_variant, splice_region_variant	SNV	rs71578938	benign	Primary dilated cardiomyopathy, not specified
	chr7:87359222	["T","G"]	271.02	0.129273	99.8707	-0.076513	0.099344	0.4412	CROT	ENSP00000413575.2:p.(Asn72Lys)	missense_variant	SNV	rs61734463
	chr14:94612407	["G","A"]	1388	0.662056	99.3379	0.033715	0.043777	0.4412	AL049839.2		3_prime_UTR_variant, NMD_transcript_variant	SNV	rs45481092
	chr11:119027757	["C","T"]	171.01	0.0815693	99.9184	0.095505	0.12401	0.44121	SLC37A4	ENSP00000476176.2:p.(Arg166His)	missense_variant	SNV	rs186476316	benign, uncertain significance, likely pathogenic	Glucose-6-phosphate transport defect, Glucose-6-phosphate transport defect, Phosphate transport defect, not provided
	chr3:150927912	["T","C"]	35.001	0.016695	99.9833	0.21162	0.27479	0.44122	AC020636.2		NMD_transcript_variant, intron_variant	SNV	rs377032758
	chr12:132813327	["C","A"]	57.001	0.0271886	99.9728	-0.16587	0.21537	0.44122	GOLGA3	ENSP00000204726.3:p.(Val167Leu)	missense_variant	SNV	rs142405858
	chr7:113080578	["G","A"]	209250	99.8092	0.190794	-0.062978	0.081777	0.44123	GPR85		NMD_transcript_variant, intron_variant	SNV	rs2255594
	chr3:3799799	["C","T"]	251.02	0.119733	99.8803	-0.079062	0.10266	0.44124	SUMF1		NMD_transcript_variant, intron_variant	SNV	rs567775151
	chr16:67294656	["GCTT","G"]	386.01	0.184121	99.8159	-0.06381	0.082859	0.44124	KCTD19	ENSP00000305702.5:p.(Glu504del)	inframe_deletion	deletion	rs531637330
	chr1:54171381	["A","C"]	72.016	0.0343506	99.9656	0.1475	0.19153	0.44125	AL357673.1		NMD_transcript_variant, intron_variant	SNV	rs556549574
	chr1:182929639	["T","G"]	86.006	0.0410236	99.959	-0.13518	0.17553	0.44125	SHCBP1L		intron_variant, splice_region_variant	SNV	rs371035141
	chr6:75659352	["A","G"]	70.005	0.0333914	99.9666	0.14958	0.19425	0.44126	SENP6	ENSP00000402527.2:p.(Tyr214Cys)	missense_variant	SNV	rs182107571
	chr7:103553807	["A","G"]	74.002	0.0352979	99.9647	-0.14549	0.18893	0.44126	RELN	ENSP00000388446.2:p.(Val1941Ala)	missense_variant	SNV	rs149837553	uncertain significance	Epilepsy, familial temporal lobe, 1, Familial temporal lobe epilepsy 7, Familial temporal lobe epilepsy 7, Norman-Roberts syndrome, Norman-Roberts syndrome, not provided, not specified
	chr8:1781222	["G","A"]	310.01	0.14787	99.8521	-0.070953	0.092137	0.44126	KBTBD11-OT1		NMD_transcript_variant, intron_variant	SNV	rs542676050
	chr11:557444	["C","T"]	434.02	0.207021	99.793	0.060599	0.078695	0.44127	LMNTD2	ENSP00000331167.3:p.(Arg223Gln)	missense_variant	SNV	rs61329792
	chr17:4819173	["A","G"]	58.004	0.0276671	99.9723	0.1645	0.21362	0.44128	PLD2	ENSP00000263088.5:p.(Ile755Val)	missense_variant	SNV	rs145678364
	chr13:111115611	["G","A"]	175.05	0.0834963	99.9165	-0.094332	0.1225	0.44128	ARHGEF7	ENSP00000364893.2:p.(Gly29Ser)	missense_variant	SNV	rs141702902	likely benign	not provided
	chr2:43789685	["A","C"]	613.03	0.292406	99.7076	0.050696	0.065836	0.44128	DYNC2LI1	ENSP00000474032.1:p.(Asp95Ala)	missense_variant	SNV	rs142464485	benign	not provided
	chr18:28003152	["C","T"]	89.005	0.0424541	99.9575	0.13267	0.17229	0.44129	CDH2	ENSP00000269141.3:p.(Val289Ile)	missense_variant	SNV	rs142589795	likely benign	not provided
	chr17:15717930	["A","ATTTTTTTTT"]	210.09	0.10021	99.8998	0.086616	0.11249	0.44129	AC005324.4		NMD_transcript_variant, intron_variant	insertion	rs769116482
	chr6:110958771	["T","TGGC"]	162.01	0.0772764	99.9227	-0.098376	0.12776	0.4413	GTF3C6	ENSP00000357863.4:p.(Ala5dup)	inframe_insertion, start_retained_variant	insertion	rs531916846
	chr14:22886023	["G","C"]	54.001	0.0257577	99.9742	-0.17027	0.22113	0.44131	REM2		splice_acceptor_variant	SNV	rs199825150
	chr14:94768550	["TCGA","T"]	163	0.0777486	99.9223	0.09774	0.12694	0.44131	GSC	ENSP00000238558.3:p.(Ser238del)	inframe_deletion	deletion	rs573100591	likely benign	not provided
	chr2:119247833	["C","T"]	415	0.197949	99.8021	0.061562	0.079952	0.44131	STEAP3	ENSP00000376822.2:p.(Thr226Ile)	missense_variant	SNV	rs142093432	likely benign	not provided
	chr19:44516978	["G","A"]	64.001	0.0305275	99.9695	-0.15643	0.20316	0.44132	CEACAM20	ENSP00000481937.1:p.(Ala426Val)	missense_variant	SNV	rs200628672
	chr9:122789210	["G","A"]	287	0.136895	99.8631	0.074336	0.096544	0.44132	OR5C1	ENSP00000362784.2:p.(Arg93Gln)	missense_variant	SNV	rs114405446
	chr14:50766384	["C","G"]	84.004	0.0400687	99.9599	-0.1369	0.17781	0.44133	NIN	ENSP00000245441.5:p.(Asp520His)	missense_variant	SNV	rs201501508
	chr16:4885819	["G","T"]	140.02	0.0667875	99.9332	-0.1058	0.13741	0.44133	PPL	ENSP00000340510.2:p.(Leu946Met)	missense_variant	SNV	rs147224647
	chr9:35305184	["C","T"]	52.001	0.0248037	99.9752	0.17353	0.22539	0.44135	UNC13B	ENSP00000490228.1:p.(Ser1927Leu)	missense_variant	SNV	rs771576636
	chr20:17616749	["C","T"]	94.002	0.0448376	99.9552	-0.12913	0.16772	0.44135	RRBP1	ENSP00000367044.1:p.(Glu1284Lys)	missense_variant	SNV	rs200224134
	chr6:130869999	["C","T"]	105.01	0.0500882	99.9499	-0.1223	0.15884	0.44135	EPB41L2	ENSP00000338481.3:p.(Arg724His)	missense_variant	SNV	rs150621192
	chr8:50449698	["G","A"]	371.01	0.176966	99.823	0.064909	0.084306	0.44135	SNTG1	ENSP00000429276.1:p.(Val84Ile)	missense_variant	SNV	rs145093612
	chr19:38193738	["G","A"]	43	0.0205104	99.9795	0.19091	0.24796	0.44136	SIPA1L3	ENSP00000222345.4:p.(Gly1600Ser)	missense_variant	SNV	rs199844337
	chr14:24074294	["G","A"]	147	0.0701169	99.9299	-0.10326	0.13412	0.44136	CPNE6	ENSP00000440077.1:p.(Val198Met)	missense_variant	SNV	rs139232733
	chr22:44189248	["G","A"]	141	0.0672549	99.9327	0.10508	0.13649	0.44137	PARVG	ENSP00000391453.1:p.(Val128Met)	missense_variant	SNV	rs201176117
	chr8:54630049	["G","A"]	221.01	0.105419	99.8946	0.084127	0.10927	0.44137	RP1	ENSP00000220676.1:p.(Gly2056Asp)	missense_variant	SNV	rs35327842	likely benign, uncertain significance	Retinal dystrophy, not provided
	chr1:32490879	["G","A"]	281.01	0.134038	99.866	-0.074823	0.097187	0.44137	AL033529.1		NMD_transcript_variant, intron_variant	SNV	rs541712921
	chr11:73976909	["C","T"]	65.001	0.0310045	99.969	0.15331	0.19914	0.44138	UCP2	ENSP00000312029.3:p.(Arg149Gln)	missense_variant	SNV	rs371789455	likely benign	not provided, not specified
	chr8:1781225	["G","A"]	134.01	0.0639208	99.9361	0.10814	0.14046	0.44138	KBTBD11-OT1		NMD_transcript_variant, intron_variant	SNV	rs566164303
	chr17:18246834	["G","A"]	199.01	0.0949249	99.9051	-0.088551	0.11502	0.44138	FLII		intron_variant, splice_region_variant	SNV	rs141780549	benign	not provided
	chr14:19747796	["G","C"]	45.002	0.0214653	99.9785	-0.18665	0.24245	0.44139	OR4Q3	ENSP00000492928.1:p.(Arg123Ser)	missense_variant	SNV
	chr10:63215001	["A","G"]	57.007	0.0271915	99.9728	0.16593	0.21553	0.44139	JMJD1C	ENSP00000382204.2:p.(Ile389Thr)	missense_variant	SNV	rs201371848	likely benign	Early myoclonic encephalopathy
	chr2:151868771	["GACACACAC","G"]	546.01	0.260439	99.7396	-0.053652	0.069691	0.44139	AC068547.1		NMD_transcript_variant, intron_variant	deletion	rs58785929
	chr22:46534241	["G","A"]	687	0.327689	99.6723	0.048442	0.062924	0.44139	CELSR1	ENSP00000262738.3:p.(Thr977Ile)	missense_variant	SNV	rs61737813
	chr9:137215977	["G","A"]	45	0.0214643	99.9785	-0.18649	0.24225	0.4414	NDOR1	ENSP00000360576.4:p.(Arg505Gln)	missense_variant	SNV	rs142364808
	chr7:142222013	["C","T"]	70.002	0.0333899	99.9666	0.14956	0.19427	0.4414	MGAM2	ENSP00000420449.3:p.(Ala2501Val)	missense_variant	SNV	rs773072884
	chr20:63535037	["G","A"]	39.001	0.0186029	99.9814	-0.2004	0.26033	0.44141	PTK6	ENSP00000442460.2:p.(Arg85Cys)	missense_variant	SNV	rs371338421
	chr22:45414328	["A","C"]	70.006	0.0333918	99.9666	-0.14955	0.19427	0.44141	RIBC2	ENSP00000483356.1:p.(Thr46Pro)	missense_variant	SNV	rs140376917
	chr12:56957297	["C","T"]	67.001	0.0319585	99.968	-0.15078	0.19587	0.44142	RDH16	ENSP00000381206.3:p.(Val56Met)	missense_variant	SNV	rs201114307
	chr13:113839734	["C","G"]	73.003	0.0348214	99.9652	-0.14651	0.19032	0.44142	GAS6	ENSP00000331831.6:p.(Asp154His)	missense_variant	SNV	rs139682172
	chr17:50578194	["G","A"]	163	0.0777486	99.9223	0.097905	0.12718	0.44142	CACNA1G	ENSP00000352011.5:p.(Cys644Tyr)	missense_variant	SNV	rs200203979	benign, uncertain significance	Spinocerebellar ataxia type 42, not provided
	chr1:228316829	["A","G"]	58.063	0.0276952	99.9723	-0.16432	0.21346	0.44143	OBSCN	ENSP00000455507.2:p.(Asn5426Ser)	missense_variant	SNV	rs375723852
	chr3:38609812	["C","A"]	117	0.0558073	99.9442	-0.11488	0.14923	0.44143	SCN5A	ENSP00000410257.1:p.(Ala286Ser)	missense_variant	SNV	rs61746118	benign, likely benign	Brugada syndrome, Cardiac arrhythmia, Cardiovascular phenotype, not provided, not specified
	chr16:55502867	["G","A"]	239	0.114	99.886	-0.081163	0.10544	0.44143	MMP2	ENSP00000219070.4:p.(Val620Ile)	missense_variant	SNV	rs41459945	likely benign, uncertain significance	Multicentric osteolysis, nodulosis, and arthropathy, not provided
	chr17:81457508	["G","A"]	97.002	0.0462685	99.9537	-0.12721	0.16526	0.44144	BAHCC1	ENSP00000462154.4:p.(Val1684Met)	missense_variant	SNV	rs61730239
	chr19:8871528	["G","C"]	124	0.0591462	99.9409	-0.11258	0.14626	0.44144	MUC16	ENSP00000381008.2:p.(Thr14024Ser)	missense_variant	SNV	rs147970211
	chr11:9438284	["C","T"]	139.01	0.0663057	99.9337	0.10617	0.13792	0.44144	IPO7	ENST00000379719.7:c.2694C>T(p.(Thr898=))	splice_region_variant, synonymous_variant	SNV	rs144109761
	chr9:137506021	["G","C"]	664.01	0.316723	99.6833	-0.048789	0.063381	0.44144	PNPLA7	ENSP00000384610.1:p.(His430Asp)	missense_variant	SNV	rs55782802
	chr18:10487825	["C","A"]	152	0.0725018	99.9275	-0.10152	0.13189	0.44145	APCDD1	ENSP00000347433.4:p.(Ser444Arg)	missense_variant	SNV	rs200082076
	chr11:66262174	["G","A"]	313.01	0.149301	99.8507	-0.070804	0.091983	0.44145	KLC2	ENSP00000399403.1:p.(Glu171Lys)	missense_variant	SNV	rs143312355
	chr16:86511477	["G","A"]	732.01	0.349158	99.6508	-0.04667	0.060629	0.44145	FOXF1	ENSP00000262426.4:p.(Ser303Asn)	missense_variant	SNV	rs200676463	benign	Alveolar capillary dysplasia with pulmonary venous misalignment, not provided
	chr1:237566732	["A","G"]	106.01	0.0505652	99.9494	-0.1204	0.15642	0.44146	RYR2	ENSP00000355533.2:p.(Glu1127Gly)	missense_variant	SNV	rs200525962	benign, likely benign, uncertain significance	Arrhythmogenic right ventricular dysplasia 2, Cardiomyopathy, Catecholaminergic polymorphic ventricular tachycardia, Catecholaminergic polymorphic ventricular tachycardia 1, Hypertrophic cardiomyopathy, Primary familial hypertrophic cardiomyopathy, Sudden cardiac death, Sudden unexplained death, not provided, not specified
	chr14:64430238	["A","G"]	242.03	0.115445	99.8846	0.080903	0.1051	0.44146	MTHFD1		intron_variant, splice_region_variant	SNV	rs141132860	benign	not provided
	chr4:62070883	["C","T"]	793.03	0.378264	99.6217	0.044936	0.058378	0.44146	ADGRL3	ENSP00000420931.1:p.(Pro1573Leu)	missense_variant	SNV	rs73825603
	chr3:56621593	["A","G"]	595.13	0.283868	99.7161	0.051435	0.066823	0.44147	CCDC66	ENSP00000378167.3:p.(Glu941Gly)	missense_variant	SNV	rs144848139
	chr9:136259383	["G","A"]	177.04	0.0844455	99.9156	-0.094219	0.12241	0.44149	CCDC187	ENSP00000492326.1:p.(Arg1426Trp)	missense_variant	SNV	rs577925451
	chr21:30881134	["A","T"]	442.03	0.210842	99.7892	0.059988	0.077939	0.44149	KRTAP11-1	ENSP00000330720.4:p.(Cys131Ser)	missense_variant	SNV	rs114341492
	chr15:25679762	["G","A"]	264	0.125924	99.8741	-0.076773	0.099749	0.4415	ATP10A	ENSP00000349325.6:p.(Pro1360Leu)	missense_variant	SNV	rs113319791
	chr1:180196447	["C","T"]	566.02	0.269983	99.73	0.052726	0.068506	0.4415	QSOX1	ENSP00000356574.3:p.(Arg552Trp)	missense_variant	SNV	rs140386908
	chr8:37877207	["G","A"]	841.05	0.401169	99.5988	0.043551	0.056584	0.4415	RAB11FIP1	ENSP00000331342.4:p.(Pro239Leu)	missense_variant	SNV	rs150207701
	chr18:31759987	["C","G"]	129.01	0.0615359	99.9385	0.1102	0.14318	0.44151	SLC25A52	ENSP00000372612.3:p.(Leu235Phe)	missense_variant	SNV	rs150516874
	chr7:143351832	["G","T"]	149.01	0.0710756	99.9289	0.10275	0.1335	0.44151	CLCN1	ENSP00000339867.2:p.(Gly945Val)	missense_variant	SNV	rs139659129	likely benign	Congenital myotonia, autosomal dominant form, Congenital myotonia, autosomal recessive form, not provided
	chr11:95818882	["G","A"]	255.01	0.121636	99.8784	0.078443	0.10192	0.44151	CEP57	ENSP00000317902.5:p.(Arg226His)	missense_variant	SNV	rs143711180	benign, uncertain significance	Mosaic variegated aneuploidy syndrome 2
	chr12:10909018	["T","C"]	612.01	0.29192	99.7081	-0.050958	0.06621	0.44151	AC018630.6		NMD_transcript_variant, intron_variant	SNV	rs34885344
	chr12:10909018	["T","C"]	612.01	0.29192	99.7081	-0.050958	0.06621	0.44151	TAS2R13	ENSP00000375095.2:p.(His94Arg)	missense_variant	SNV	rs34885344
	chr2:130762682	["C","G"]	31.004	0.0147885	99.9852	-0.22472	0.29199	0.44152	AMER3	ENSP00000392700.1:p.(Pro204Ala)	missense_variant	SNV	rs141013584
	chr1:56495047	["GAC","G"]	34.003	0.0162189	99.9838	-0.21446	0.27865	0.44152	AC119674.2		NMD_transcript_variant, intron_variant	deletion	rs764816599
	chr12:121318603	["G","A"]	321.01	0.153117	99.8469	-0.0691	0.089783	0.44152	ANAPC5	ENSP00000261819.3:p.(Ala548Val)	missense_variant	SNV	rs141486437
	chr8:17621062	["A","G"]	58.07	0.0276985	99.9723	0.16441	0.21363	0.44153	PDGFRL	ENSP00000251630.4:p.(Asn122Ser)	missense_variant	SNV	rs149203507
	chr16:3400942	["C","T"]	420	0.200334	99.7997	-0.061265	0.079604	0.44153	ZSCAN32		intron_variant, splice_region_variant	SNV	rs76687048
	chr1:32181257	["C","CGGCTCAGTCTGG"]	59	0.0281421	99.9719	0.16282	0.21156	0.44154	TXLNA	ENSP00000362712.3:p.(Gln64_Ala67dup)	inframe_insertion	insertion	rs763238131
	chr3:48466360	["TC","T"]	38	0.0181254	99.9819	0.20285	0.26358	0.44155	AC134772.2		NMD_transcript_variant, intron_variant	deletion	rs746667064
	chr12:55469754	["G","A"]	50.001	0.0238497	99.9762	0.17686	0.22981	0.44155	OR6C70	ENSP00000329153.4:p.(Arg129Cys)	missense_variant	SNV	rs141132100
	chr9:110695530	["G","C"]	71.003	0.0338674	99.9661	-0.14848	0.19294	0.44155	MUSK	ENSP00000363571.4:p.(Arg162Ser)	missense_variant, splice_region_variant	SNV	rs200750233	likely benign, uncertain significance	Congenital myasthenic syndrome 9, Congenital myasthenic syndrome 9, Fetal akinesia deformation sequence 1, not provided
	chr19:54631712	["C","T"]	163	0.0777486	99.9223	0.098208	0.12762	0.44157	LILRB1	ENSP00000395004.2:p.(Arg131Trp)	missense_variant	SNV	rs147024305
	chr14:104883233	["C","T"]	1240	0.591462	99.4085	0.035983	0.04676	0.44157	CEP170B	ENSP00000407238.1:p.(Ala260Val)	missense_variant	SNV	rs41304371	benign	not provided
	chr1:200853311	["T","A"]	155.01	0.0739375	99.9261	-0.10106	0.13133	0.44159	CAMSAP2	ENSP00000236925.4:p.(Asp1224Glu)	missense_variant	SNV	rs147490223
	chr14:36580948	["G","A"]	48	0.0228953	99.9771	0.18049	0.23456	0.4416	NKX2-8	ENSP00000258829.4:p.(Ala225Val)	missense_variant	SNV	rs772574736
	chr19:52705242	["G","A"]	53.018	0.0252888	99.9747	0.17176	0.22321	0.4416	ZNF611	ENSP00000439211.1:p.(Arg605Cys)	missense_variant	SNV	rs201130311
	chr6:38894868	["C","T"]	220.01	0.104942	99.8951	0.084593	0.10994	0.44161	DNAH8		intron_variant, splice_region_variant	SNV	rs201261721	likely benign	Primary ciliary dyskinesia
	chr12:48698189	["G","GAA"]	45.001	0.0214648	99.9785	0.18643	0.24228	0.44162	CCNT1		intron_variant, splice_region_variant	insertion	rs11420004
	chr19:39457667	["C","T"]	48.002	0.0228963	99.9771	-0.1806	0.23471	0.44162	SUPT5H		intron_variant, splice_region_variant	SNV	rs2304215
	chr22:37922255	["C","T"]	71.001	0.0338664	99.9661	-0.14844	0.19291	0.44162	MICALL1	ENSP00000215957.6:p.(Arg285Trp)	missense_variant	SNV	rs200687572
	chr4:3146897	["G","C"]	276.01	0.131653	99.8683	0.075375	0.097958	0.44162	HTT	ENSP00000347184.5:p.(Asp1082His)	missense_variant	SNV	rs1065746	likely benign, uncertain significance	not provided
	chr18:65809746	["A","G"]	418.03	0.199394	99.8006	-0.061186	0.079518	0.44162	CDH7	ENSP00000381058.2:p.(Ile85Val)	missense_variant	SNV	rs114235038
	chr15:54321988	["G","A"]	562	0.268066	99.7319	-0.052967	0.068836	0.44162	UNC13C	ENSP00000260323.11:p.(Val1440Ile)	missense_variant	SNV	rs74718497
	chr12:42446121	["G","C"]	92.006	0.0438855	99.9561	-0.13069	0.16985	0.44163	PPHLN1	ENSP00000378935.2:p.(Arg394Pro)	missense_variant	SNV	rs201876048
	chr11:7057848	["G","A"]	81.223	0.0387422	99.9613	-0.13911	0.1808	0.44165	NLRP14		splice_donor_variant	SNV	rs150132454
	chr10:38124200	["A","T"]	37.007	0.0176518	99.9823	0.2056	0.26722	0.44166	AL117339.5		NMD_transcript_variant, intron_variant	SNV	rs186564891
	chr9:130681605	["TCGC","T"]	134.73	0.0642642	99.9357	0.10817	0.14059	0.44166	PRDM12	ENSP00000253008.2:p.(Ala359del)	inframe_deletion	deletion	rs752427775	benign, uncertain significance	Congenital insensitivity to pain-hypohidrosis syndrome, not provided
	chr7:143222416	["C","T"]	219	0.10446	99.8955	-0.084579	0.10993	0.44166	TAS2R40	ENSP00000386210.3:p.(Ala113Val)	missense_variant	SNV	rs200077575
	chr6:146434254	["C","T"]	104	0.0496065	99.9504	-0.12283	0.15965	0.44168	GRM1	ENSP00000354896.2:p.(Pro1015Ser)	missense_variant	SNV	rs145345975
	chr16:19121524	["C","T"]	268.02	0.127842	99.8722	0.076737	0.099741	0.44168	AC099518.3		NMD_transcript_variant, intron_variant	SNV	rs145147622
	chr9:83677768	["C","A"]	1257.1	0.599618	99.4004	-0.035387	0.045996	0.44168	UBQLN1	ENSP00000365576.4:p.(Gly355Val)	missense_variant	SNV	rs146724128	likely benign	not provided
	chr2:148463758	["G","A"]	184	0.0877653	99.9122	0.091742	0.11925	0.44169	MBD5	ENSP00000384672.1:p.(Gly79Glu)	missense_variant	SNV	rs34995577	benign, likely benign, uncertain significance, likely pathogenic	History of neurodevelopmental disorder, Intellectual disability, autosomal dominant 1, MBD5 associated neurodevelopmental disorder, not provided, not specified
	chr19:50667417	["C","A"]	280.07	0.133589	99.8664	0.075179	0.097718	0.44169	SHANK1	ENSP00000375690.1:p.(Gly1523Trp)	missense_variant	SNV	rs549588707
	chr8:22125621	["T","C"]	566.01	0.269979	99.73	0.052957	0.068834	0.44169	HR	ENSP00000370826.4:p.(Glu506Gly)	missense_variant	SNV	rs112016555	likely benign	Alopecia universalis congenita, Atrichia with papular lesions
	chr22:29137614	["A","G"]	214	0.102075	99.8979	-0.085789	0.11151	0.4417	KREMEN1	ENSP00000331242.5:p.(Ile302Val)	missense_variant	SNV	rs78986506
	chr2:96024538	["G","A"]	1613	0.769378	99.2306	0.031382	0.040791	0.4417	GPAT2	ENSP00000389395.1:p.(Arg520Cys)	missense_variant	SNV	rs2579514
	chr10:48251659	["C","T"]	37	0.0176485	99.9824	0.20554	0.26718	0.44171	FRMPD2	ENSP00000490201.1:p.(Ala20Thr)	missense_variant	SNV	rs11101272
	chr1:10352742	["A","G"]	977.01	0.46602	99.534	-0.040371	0.052478	0.44171	KIF1B		intron_variant, splice_region_variant	SNV	rs76519832	benign	Charcot-Marie-Tooth disease, Charcot-Marie-Tooth disease type 2, Neuroblastoma, not provided
	chr2:236338370	["G","A"]	58.113	0.0277191	99.9723	-0.16417	0.21341	0.44172	IQCA1	ENSP00000407213.3:p.(Arg665Cys)	missense_variant	SNV	rs186626813
	chr19:38596386	["C","T"]	225	0.107322	99.8927	0.083601	0.10867	0.44172	MAP4K1	ENSP00000465039.1:p.(Arg681Gln)	missense_variant	SNV	rs201235545
	chr11:72015076	["T","A"]	484.02	0.23087	99.7691	0.056963	0.074046	0.44172	NUMA1	ENSP00000377298.3:p.(Glu809Asp)	missense_variant	SNV	rs143000254
	chr2:164497473	["A","T"]	75.062	0.0358035	99.9642	-0.14456	0.18792	0.44173	GRB14	ENSP00000263915.3:p.(Asn374Lys)	missense_variant	SNV	rs145637032
	chr2:149582194	["T","G"]	1769.1	0.843835	99.1562	0.029872	0.038831	0.44173	MMADHC	ENSP00000408331.2:p.(Lys29Asn)	missense_variant	SNV	rs61750442	benign, likely benign	Disorders of Intracellular Cobalamin Metabolism, Methylmalonic aciduria and homocystinuria type cblD, not provided, not specified
	chr8:66128314	["C","T"]	58.001	0.0276656	99.9723	0.16414	0.21338	0.44175	TRIM55	ENSP00000323913.4:p.(Pro60Leu)	missense_variant	SNV	rs61760894
	chr5:137140599	["G","T"]	94.003	0.0448381	99.9552	-0.12906	0.16777	0.44176	SPOCK1	ENSP00000378401.1:p.(Arg110Ser)	missense_variant	SNV	rs199506446
	chr1:19254848	["G","A"]	234.01	0.111619	99.8884	0.082143	0.10679	0.44178	MRTO4		intron_variant, splice_region_variant	SNV	rs145164435
	chr5:132823884	["C","T"]	1201	0.57286	99.4271	0.036211	0.047078	0.44179	SHROOM1	ENSP00000367950.3:p.(Ala593Thr)	missense_variant	SNV	rs144919403	benign	not provided
	chr17:3818499	["TTCTTCC","T"]	21.008	0.0100205	99.99	0.2727	0.35455	0.4418	NCBP3	ENSP00000373657.4:p.(Glu358_Glu359del)	inframe_deletion	deletion	rs566489528
	chr1:54012161	["C","T"]	50	0.0238493	99.9762	-0.17686	0.22994	0.4418	LDLRAD1	ENSP00000360411.1:p.(Glu108Lys)	missense_variant	SNV	rs142900519
	chr11:1835923	["G","A"]	203	0.096828	99.9032	0.086601	0.11259	0.4418	SYT8	ENSP00000371394.3:p.(Gly113Glu)	missense_variant	SNV	rs907607
	chr3:160438355	["T","C"]	112.01	0.0534271	99.9466	0.11814	0.1536	0.44182	AC079594.2	ENSP00000456272.1:p.(Ile277Val)	NMD_transcript_variant, missense_variant	SNV	rs140620378
	chr3:160438355	["T","C"]	112.01	0.0534271	99.9466	0.11814	0.1536	0.44182	TRIM59	ENSP00000311219.4:p.(Ile277Val)	missense_variant	SNV	rs140620378
	chr3:114171838	["A","G"]	88.006	0.0419776	99.958	-0.1333	0.17332	0.44183	DRD3	ENSP00000419402.1:p.(Met52Thr)	missense_variant	SNV	rs201882973
	chr2:226795100	["G","T"]	139.32	0.0664536	99.9335	0.10659	0.13859	0.44183	IRS1	ENSP00000304895.4:p.(Ser1213Arg)	missense_variant	SNV	rs200306802
	chr5:140883581	["C","G"]	203.01	0.0968328	99.9032	-0.088109	0.11456	0.44183	PCDHA13	ENSP00000289272.2:p.(Thr438Arg)	missense_variant	SNV	rs144119560
	chr12:7373488	["C","T"]	440.03	0.209888	99.7901	0.059987	0.077995	0.44183	CD163L1	ENSP00000393474.2:p.(Glu1198Lys)	missense_variant	SNV	rs149044372
	chr19:35939478	["C","T"]	109.01	0.0519962	99.948	0.11999	0.15602	0.44184	LRFN3	ENSP00000466989.1:p.(Ser18Phe)	missense_variant	SNV	rs146159415
	chr1:159873044	["G","C"]	41	0.0195564	99.9804	-0.19519	0.2538	0.44185	CFAP45	ENSP00000357079.4:p.(Arg493Gly)	missense_variant	SNV	rs148876212
	chr17:46929530	["G","A"]	330.01	0.15741	99.8426	0.068655	0.08927	0.44185	GOSR2	ENSP00000461784.2:p.(Glu14Lys)	missense_variant	SNV	rs113817924	benign, likely benign, uncertain significance	Progressive myoclonic epilepsy, Seizure, not specified
	chr17:46929530	["G","A"]	330.01	0.15741	99.8426	0.068655	0.08927	0.44185	AC005670.2	ENSP00000461460.1:p.(Glu14Lys)	NMD_transcript_variant, missense_variant	SNV	rs113817924	benign, likely benign, uncertain significance	Progressive myoclonic epilepsy, Seizure, not specified
	chr4:183697672	["G","T"]	65.002	0.031005	99.969	-0.15502	0.20157	0.44186	TRAPPC11		intron_variant, splice_region_variant	SNV	rs371163271	likely benign	Autosomal recessive limb-girdle muscular dystrophy type 2S, not provided
	chr10:98418200	["C","T"]	138	0.065824	99.9342	-0.10643	0.13839	0.44186	HPS1	ENSP00000326649.6:p.(Gly639Ser)	missense_variant	SNV	rs116698870	uncertain significance	Hermansky-Pudlak syndrome, not provided
	chr2:227617733	["G","A"]	394.01	0.187937	99.8121	0.062942	0.081844	0.44186	AC064853.3	ENSP00000492906.1:p.(Arg79His)	missense_variant	SNV	rs111899295
	chr11:57416641	["T","C"]	38.001	0.0181259	99.9819	0.20314	0.26414	0.44187	SLC43A3	ENSP00000434515.1:p.(Glu247Gly)	missense_variant	SNV	rs766515176
	chr5:33988570	["G","A"]	45.001	0.0214648	99.9785	0.18654	0.24256	0.44187	C1QTNF3-AMACR		3_prime_UTR_variant, NMD_transcript_variant	SNV	rs575264685	uncertain significance	Alpha-methylacyl-CoA racemase deficiency
	chr16:29665667	["G","T"]	67.001	0.0319585	99.968	0.15287	0.19878	0.44187	SPN		NMD_transcript_variant, intron_variant	SNV	rs572082893
	chr6:25855176	["G","A"]	227.01	0.10828	99.8917	0.082878	0.10777	0.44187	SLC17A3	ENSP00000380250.4:p.(Thr227Ile)	missense_variant	SNV	rs116645668
	chr1:9010244	["C","T"]	244	0.116384	99.8836	-0.080089	0.10414	0.44187	SLC2A7	ENSP00000383698.1:p.(Ala339Thr)	missense_variant, splice_region_variant	SNV	rs184304616
	chr8:99832630	["C","T"]	845.01	0.403057	99.5969	-0.043063	0.055996	0.44187	VPS13B	ENSP00000351346.2:p.(Arg3223Trp)	missense_variant	SNV	rs149842139	benign, likely benign	Cohen syndrome, History of neurodevelopmental disorder, not provided, not specified
	chr3:98516669	["C","T"]	40.001	0.0190799	99.9809	-0.19756	0.2569	0.44188	CLDND1	ENSP00000377735.3:p.(Arg274His)	missense_variant	SNV	rs147410947
	chr19:37484228	["T","A"]	96.001	0.0457911	99.9542	-0.12778	0.16616	0.44188	ZNF570	ENSP00000467218.1:p.(Asn258Lys)	missense_variant	SNV	rs149552702
	chr7:100866385	["G","A"]	123.01	0.058674	99.9413	0.11291	0.14682	0.44188	SLC12A9	ENSP00000275730.4:p.(Arg842Gln)	missense_variant	SNV	rs200447940
	chr5:37227353	["G","C"]	250.01	0.119251	99.8807	0.079388	0.10323	0.44188	C5orf42	ENSP00000389014.2:p.(Leu471Val)	missense_variant	SNV	rs139940282	benign, likely benign, uncertain significance	Joubert syndrome 17, not provided, not specified
	chr17:7229631	["C","T"]	41	0.0195564	99.9804	0.19528	0.25394	0.44189	DVL2	ENSP00000005340.4:p.(Arg235His)	missense_variant	SNV	rs200939029
	chr20:1305413	["G","A"]	218	0.103983	99.896	-0.084193	0.10948	0.44189	SNPH	ENSP00000371291.1:p.(Gly326Ser)	missense_variant	SNV	rs150050410
	chr5:87268755	["G","T"]	476.01	0.22705	99.773	-0.057542	0.074826	0.44189	RASA1	ENSP00000274376.6:p.(Val102Leu)	missense_variant	SNV	rs115606026	benign, likely benign	Capillary malformation-arteriovenous malformation 1, Capillary malformation-arteriovenous malformation syndrome, not provided
	chr2:206162876	["A","G"]	55.001	0.0262347	99.9738	-0.16856	0.2192	0.4419	EEF1B2	ENSP00000236957.5:p.(Lys224Arg)	missense_variant	SNV	rs200556695
	chr7:98232959	["CGAG","C"]	57.004	0.0271901	99.9728	0.1657	0.21548	0.44191	TECPR1	ENSP00000404923.2:p.(Ser562del)	inframe_deletion	deletion	rs749980071
	chr7:120788642	["T","C"]	300.01	0.1431	99.8569	-0.072396	0.094146	0.44191	TSPAN12	ENSP00000222747.3:p.(Thr290Ala)	missense_variant	SNV	rs143060523	benign	not provided
	chr16:76479443	["C","T"]	408.04	0.194629	99.8054	-0.062015	0.080648	0.44191	CNTNAP4	ENSP00000417628.1:p.(Ala599Val)	missense_variant	SNV	rs139552731
	chr4:146230079	["G","A"]	1040	0.496065	99.5039	-0.039137	0.050895	0.44191	REELD1	ENSP00000490412.2:p.(Asp383Asn)	missense_variant	SNV	rs56942004
	chr19:49348797	["G","A"]	39.337	0.0187632	99.9812	0.20007	0.26019	0.44192	TEAD2	ENSP00000469640.1:p.(Ser218Leu)	missense_variant	SNV	rs201482323
	chr19:57621366	["A","G"]	108	0.0515144	99.9485	0.12063	0.15688	0.44192	ZNF134	ENSP00000379464.4:p.(Asn416Ser)	missense_variant	SNV	rs139663822
	chr19:11866193	["G","T"]	307.01	0.146439	99.8536	-0.0712	0.092592	0.44192	ZNF439	ENSP00000305077.2:p.(Glu13Ter)	stop_gained	SNV	rs150359950
	chr20:1369920	["GA","G"]	71.001	0.0338664	99.9661	-0.14831	0.19288	0.44193	AL136531.2		NMD_transcript_variant, intron_variant	deletion	rs756496309
	chr19:804825	["G","A"]	124	0.0591462	99.9409	-0.11248	0.14627	0.44193	PTBP1		intron_variant, splice_region_variant	SNV	rs148369953
	chr1:151530709	["G","A"]	60.002	0.0286201	99.9714	-0.16131	0.20978	0.44194	CGN	ENSP00000271636.7:p.(Arg845His)	missense_variant	SNV	rs559028450
	chr17:41725144	["G","A"]	101	0.0481755	99.9518	0.12459	0.16203	0.44194	HAP1	ENSP00000309392.5:p.(Arg525Cys)	missense_variant	SNV	rs139997915
	chr1:225877532	["T","C"]	136.01	0.0648748	99.9351	0.10746	0.13976	0.44194	TMEM63A	ENSP00000355800.3:p.(Ile17Val)	missense_variant	SNV	rs112241897
	chr11:72195911	["G","A"]	220	0.104937	99.8951	0.084217	0.10953	0.44194	FOLR1	ENSP00000308137.4:p.(Ala170Thr)	missense_variant	SNV	rs139633601	benign, likely benign, uncertain significance	Cerebral folate transport deficiency, History of neurodevelopmental disorder, not provided, not specified
	chr1:37707064	["C","T"]	508	0.242309	99.7577	-0.055508	0.072191	0.44195	CDCA8	ENST00000373055.5:c.798C>T(p.(Ser266=))	splice_region_variant, synonymous_variant	SNV	rs45487395	likely benign	not provided
	chr3:126418654	["C","T"]	64	0.0305271	99.9695	-0.15618	0.20313	0.44197	CFAP100	ENSP00000423046.1:p.(Thr178Met)	missense_variant	SNV	rs142359829
	chr1:54686313	["G","A"]	166.01	0.0791844	99.9208	0.097329	0.12659	0.44197	MROH7-TTC4	ENSP00000410192.2:p.(Arg859Lys)	NMD_transcript_variant, missense_variant	SNV	rs76724096
	chr1:54686313	["G","A"]	166.01	0.0791844	99.9208	0.097329	0.12659	0.44197	MROH7	ENSP00000396622.2:p.(Arg859Lys)	missense_variant	SNV	rs76724096
	chr12:32327555	["G","A"]	63.004	0.030052	99.9699	0.15753	0.20489	0.44198	BICD1	ENSP00000281474.5:p.(Arg367Gln)	missense_variant	SNV	rs142187819
	chr20:43571064	["G","GGTGGGGGTGT"]	101.27	0.0483043	99.9517	-0.12435	0.16173	0.44198	SGK2		intron_variant, splice_region_variant	insertion	rs796100790
	chr5:141649312	["T","C"]	120.01	0.057243	99.9428	0.11409	0.14839	0.44198	FCHSD1		intron_variant, splice_region_variant	SNV	rs374116574
	chr12:50105564	["T","G"]	136.01	0.0648748	99.9351	0.10745	0.13976	0.44198	GPD1	ENSP00000301149.3:p.(Val79Gly)	missense_variant	SNV	rs147914698	likely benign	not provided
	chr3:40532758	["T","C"]	34.001	0.016218	99.9838	0.21438	0.27884	0.44199	ZNF621	ENSP00000340841.5:p.(Trp330Arg)	missense_variant	SNV	rs143694900
	chr4:142431187	["C","T"]	50.001	0.0238497	99.9762	0.17675	0.22989	0.44199	INPP4B	ENSP00000422793.1:p.(Gly25Arg)	missense_variant	SNV	rs370929272
	chr11:82732583	["G","A"]	53.022	0.0252907	99.9747	0.1716	0.2232	0.44199	FAM181B	ENSP00000365295.2:p.(Pro383Ser)	missense_variant	SNV	rs577562909
	chr18:49825954	["A","G"]	73.003	0.0348214	99.9652	-0.14626	0.19024	0.442	AC090227.1		NMD_transcript_variant, intron_variant	SNV	rs533183923
	chr5:113340559	["C","T"]	305	0.145481	99.8545	-0.071643	0.093185	0.442	MCC	ENSP00000386227.3:p.(Gly196Asp)	missense_variant	SNV	rs200483146
	chr3:69047821	["A","G"]	63.015	0.0300572	99.9699	0.15741	0.20476	0.44203	TMF1	ENSP00000381567.2:p.(Leu295Pro)	missense_variant	SNV	rs200396777
	chr2:196916585	["T","C"]	73.001	0.0348204	99.9652	0.14649	0.19054	0.44203	PGAP1	ENSP00000346809.3:p.(Ile104Val)	missense_variant	SNV	rs200242648	likely benign	Intellectual disability, autosomal recessive 42
	chr9:35724953	["T","C"]	33.011	0.0157458	99.9843	-0.21753	0.28296	0.44204	TLN1	ENSP00000316029.9:p.(Met79Val)	missense_variant	SNV	rs145717496
	chr5:176887727	["C","A"]	568.03	0.270942	99.7291	0.052507	0.068301	0.44204	HK3	ENSP00000292432.5:p.(Gly442Trp)	missense_variant	SNV	rs116172743
	chr21:44395448	["G","A"]	183.01	0.0872931	99.9127	-0.092661	0.12054	0.44205	TRPM2	ENSP00000381026.2:p.(Arg610His)	missense_variant	SNV	rs145754956	likely benign	not provided
	chr9:136453501	["G","A"]	130	0.0620081	99.938	0.10961	0.14259	0.44206	SEC16A	ENSP00000325827.7:p.(Pro2029Leu)	missense_variant	SNV	rs202042941
	chr16:10766722	["G","A"]	32	0.0152635	99.9847	0.22079	0.28722	0.44207	TVP23A		NMD_transcript_variant, intron_variant	SNV	rs3762185
	chr9:35307185	["A","G"]	62.001	0.0295736	99.9704	0.1587	0.20645	0.44207	UNC13B	ENSP00000490228.1:p.(Asn2594Ser)	missense_variant	SNV	rs570293553
	chr1:247775825	["CTGTCTTTG","C"]	84	0.0400668	99.9599	-0.13655	0.17763	0.44208	OR9H1P	ENSP00000493452.1:p.(Ser307IlefsTer?)	frameshift_variant	deletion	rs1166471245
	chr16:22178175	["A","ACGG"]	201.02	0.0958836	99.9041	-0.088298	0.11487	0.44209	SDR42E2	ENSP00000473474.2:p.(Gly213dup)	inframe_insertion	insertion	rs747429049
	chr6:28276489	["CTA","C"]	42	0.0200334	99.98	-0.19282	0.25086	0.4421	ZSCAN26	ENSP00000481707.1:p.(Lys281ArgfsTer6)	frameshift_variant	deletion	rs766084746
	chr6:158479893	["G","A"]	108	0.0515144	99.9485	0.12022	0.15641	0.4421	TULP4	ENSP00000356064.3:p.(Arg390His)	missense_variant	SNV	rs150475135
	chr12:110884101	["C","T"]	385.01	0.183644	99.8164	0.064093	0.083383	0.4421	CCDC63	ENSP00000312399.5:p.(Arg309Trp)	missense_variant	SNV	rs116780136
	chr9:17394975	["C","T"]	73.003	0.0348214	99.9652	-0.1462	0.19021	0.44211	CNTLN	ENSP00000370021.3:p.(Arg841Cys)	missense_variant	SNV	rs200206318
	chr6:54138168	["C","G"]	301.01	0.143577	99.8564	0.071865	0.093498	0.44211	MLIP	ENSP00000426290.1:p.(Pro700Arg)	missense_variant	SNV	rs538997379
	chr19:58297873	["T","G"]	371.04	0.176981	99.823	-0.065198	0.084823	0.44211	AC020915.2		NMD_transcript_variant, intron_variant	SNV	rs184390504
	chr19:58297873	["T","G"]	371.04	0.176981	99.823	-0.065198	0.084823	0.44211	AC020915.6		NMD_transcript_variant, intron_variant	SNV	rs184390504
	chr3:184357086	["C","G"]	55.001	0.0262347	99.9738	0.16863	0.21939	0.44212	CLCN2	ENSP00000265593.4:p.(Ser331Thr)	missense_variant	SNV	rs369933204
	chr11:72218739	["G","A"]	58	0.0276652	99.9723	-0.16417	0.21359	0.44212	FOLR2		intron_variant, splice_region_variant	SNV	rs372497643
	chr19:49434053	["G","A"]	291	0.138803	99.8612	-0.072626	0.094488	0.44212	SLC17A7		intron_variant, splice_region_variant	SNV	rs200629513	benign	not provided
	chr14:73893591	["G","A"]	437.01	0.208447	99.7916	-0.060179	0.078295	0.44212	AC005520.1		NMD_transcript_variant, intron_variant	SNV	rs8007775
	chr8:144398595	["G","A"]	79	0.0376819	99.9623	-0.14054	0.18285	0.44213	CPSF1	ENSP00000484669.1:p.(Thr561Ile)	missense_variant	SNV	rs372696382
	chr15:43523288	["C","G"]	103	0.0491295	99.9509	0.12314	0.16021	0.44213	MAP1A	ENSP00000371462.1:p.(Ser843Arg)	missense_variant	SNV	rs201665184
	chr11:12294213	["G","A"]	67	0.031958	99.968	-0.15259	0.19853	0.44214	MICALCL	ENSP00000256186.2:p.(Arg261Gln)	missense_variant	SNV	rs200474609
	chr19:45307533	["G","C"]	83.001	0.0395903	99.9604	0.13714	0.17843	0.44214	CKM	ENSP00000221476.2:p.(Leu299Val)	missense_variant	SNV	rs150271912
	chr1:44001587	["C","T"]	143	0.0682089	99.9318	-0.10451	0.13598	0.44215	SLC6A9	ENSP00000353791.2:p.(Val408Ile)	missense_variant	SNV	rs149105213	uncertain significance	Atypical glycine encephalopathy, not provided
	chr19:50668331	["G","T"]	156.17	0.0744908	99.9255	-0.10035	0.13057	0.44216	SHANK1	ENSP00000375690.1:p.(Ser1218Tyr)	missense_variant	SNV	rs774770529
	chr1:158329902	["C","T"]	323.02	0.154076	99.8459	0.069598	0.090556	0.44216	CD1B	ENSP00000357150.3:p.(Arg186Gln)	missense_variant	SNV	rs138595375
	chr5:138386301	["A","G"]	57.005	0.0271906	99.9728	-0.16543	0.21525	0.44217	KDM3B	ENSP00000326563.5:p.(Ile354Val)	missense_variant	SNV	rs200556196
	chr15:43794577	["C","T"]	103	0.0491295	99.9509	0.12312	0.16021	0.44218	AC018512.1		NMD_transcript_variant, intron_variant	SNV	rs1046995381
	chr12:14628744	["G","GAA"]	1182.1	0.563845	99.4362	0.036595	0.047617	0.44218	GUCY2C		intron_variant, splice_region_variant	insertion	rs3217210	benign	not provided
	chr1:201213090	["G","A"]	60.002	0.0286201	99.9714	0.16141	0.21004	0.4422	IGFN1	ENSP00000334714.4:p.(Gly2733Arg)	missense_variant	SNV	rs372643975
	chr5:132587959	["A","G"]	71.004	0.0338679	99.9661	-0.14841	0.19312	0.4422	AC116366.3		3_prime_UTR_variant, NMD_transcript_variant	SNV	rs144639596	likely benign	Hereditary cancer-predisposing syndrome
	chr19:54250803	["G","T"]	140.01	0.0667827	99.9332	0.1057	0.13754	0.44221	LILRB5	ENSP00000406478.1:p.(Pro587Thr)	missense_variant	SNV	rs150133483
	chr15:54015599	["A","T"]	51	0.0243263	99.9757	0.17501	0.22775	0.44222	UNC13C	ENSP00000260323.11:p.(Asp899Val)	missense_variant	SNV	rs148869486
	chr15:62068197	["C","T"]	60.005	0.0286215	99.9714	-0.16135	0.20996	0.44222	C2CD4A	ENSP00000347712.5:p.(Ala195Val)	missense_variant	SNV	rs370645340
	chr7:74376463	["AAGCTGCAGGAGGCCCAGGAGGAGCTGGCTGGGCTGCAGCGGCACTGGCGGGCCCAGCTGGAGGTGCAAGCCAGCCAGCACCGGCTGG","A"]	107.03	0.0510518	99.9489	0.11985	0.15597	0.44223	CLIP2	ENSP00000223398.6:p.(Glu694_Gln722del)	inframe_deletion	deletion	rs1562718913
	chr2:217885127	["C","G"]	309	0.147389	99.8526	0.07086	0.092213	0.44223	TNS1	ENSP00000171887.4:p.(Arg260Pro)	missense_variant	SNV	rs61737669
	chr9:37918112	["A","G"]	207870	99.151	0.849034	-0.03059	0.039808	0.44223	AL138752.2		NMD_transcript_variant, intron_variant	SNV	rs706148
	chr3:151390009	["C","G"]	48.002	0.0228963	99.9771	-0.1804	0.23477	0.44224	MED12L	ENSP00000417235.1:p.(Pro1793Ala)	missense_variant	SNV	rs144756291
	chr17:35352589	["C","T"]	52	0.0248032	99.9752	0.17325	0.22546	0.44224	SLFN11	ENSP00000378067.1:p.(Glu825Lys)	missense_variant	SNV	rs769904378
	chr1:20148301	["T","G"]	56.001	0.0267117	99.9733	-0.16686	0.21714	0.44224	PLA2G2F	ENSP00000364243.3:p.(Val179Gly)	missense_variant	SNV	rs142795784
	chr1:159943068	["C","T"]	347.01	0.165519	99.8345	0.067236	0.0875	0.44224	IGSF9	ENSP00000357073.1:p.(Gly48Ser)	missense_variant	SNV	rs147984522
	chr6:33416765	["G","A"]	443.02	0.211314	99.7887	0.05955	0.077497	0.44224	CUTA	ENSP00000363624.5:p.(Pro161Leu)	missense_variant	SNV	rs11543058
	chr21:25729731	["G","A"]	52.008	0.0248071	99.9752	0.17316	0.22535	0.44225	ATP5PF	ENSP00000382971.1:p.(Arg22Trp)	missense_variant	SNV	rs140201687
	chr16:50716594	["G","A"]	57	0.0271882	99.9728	0.16546	0.21533	0.44225	NOD2	ENSP00000300589.2:p.(Asp824Asn)	missense_variant	SNV	rs61755272	likely benign	Blau syndrome, Inflammatory bowel disease 1, not provided
	chr3:138472856	["T","C"]	60.006	0.028622	99.9714	0.16121	0.2098	0.44225	ESYT3	ENSP00000374218.4:p.(Ile745Thr)	missense_variant	SNV	rs201810544
	chr11:6568773	["C","A"]	253.01	0.120682	99.8793	0.078624	0.10232	0.44225	DNHD1	ENSP00000254579.6:p.(Pro4257His)	missense_variant	SNV	rs138517528	benign	not provided
	chr19:58296683	["C","G"]	371.08	0.177	99.823	-0.065176	0.084823	0.44226	AC020915.6		NMD_transcript_variant, intron_variant	SNV	rs187559348
	chr19:58296683	["C","G"]	371.08	0.177	99.823	-0.065176	0.084823	0.44226	AC020915.2		NMD_transcript_variant, intron_variant	SNV	rs187559348
	chr17:78795648	["G","C"]	718.04	0.342495	99.6575	-0.046817	0.06093	0.44227	USP36		NMD_transcript_variant, intron_variant	SNV	rs74001247
	chr10:49323315	["C","A"]	50	0.0238493	99.9762	0.1766	0.22984	0.44228	C10orf71	ENSP00000363259.3:p.(Pro257Gln)	missense_variant	SNV	rs201253929
	chr2:70660553	["T","G"]	1110.1	0.529502	99.4705	0.037818	0.049219	0.44228	ADD2		NMD_transcript_variant, intron_variant	SNV	rs74783890
	chr5:148095822	["C","A"]	56.005	0.0267136	99.9733	-0.16684	0.21714	0.44229	SPINK5	ENSP00000256084.7:p.(Gln267Lys)	missense_variant	SNV	rs200808369
	chr9:98773926	["G","C"]	90.006	0.0429316	99.9571	0.13187	0.17164	0.44229	ANKS6	ENSP00000297837.6:p.(Pro591Arg)	missense_variant	SNV	rs116621934	likely benign	Nephronophthisis 16
	chr16:71860421	["G","A"]	418	0.19938	99.8006	-0.061192	0.079643	0.44229	ZNF821	ENSP00000398089.1:p.(Thr279Met)	missense_variant	SNV	rs149068810
	chr17:47953194	["C","T"]	782.1	0.37305	99.6269	-0.044838	0.058357	0.44229	PRR15L	ENSP00000300557.2:p.(Arg14Gln)	missense_variant	SNV	rs143611718
	chr17:42422930	["G","T"]	140	0.066778	99.9332	-0.10577	0.13766	0.44231	CAVIN1	ENSP00000349541.4:p.(Ser56Arg)	missense_variant	SNV	rs139531639	benign, likely benign, uncertain significance	Congenital generalized lipodystrophy type 4, not provided
	chr5:141194027	["C","G"]	365.05	0.174124	99.8259	-0.065699	0.085512	0.44231	PCDHB10	ENSP00000239446.4:p.(Pro492Arg)	missense_variant	SNV	rs80137154
	chr17:59209902	["G","T"]	76.004	0.0362528	99.9637	-0.14181	0.18458	0.44233	SMG8		5_prime_UTR_variant, splice_region_variant	SNV	rs913795399
	chr19:56570276	["C","T"]	121.01	0.05772	99.9423	-0.11358	0.14783	0.44233	ZNF470		intron_variant, splice_region_variant	SNV	rs117078524
	chr14:67804167	["G","C"]	52	0.0248032	99.9752	0.17339	0.2257	0.44234	ZFYVE26	ENSP00000251119.5:p.(Leu457Val)	missense_variant	SNV	rs201917832	likely benign, uncertain significance	Hereditary spastic paraplegia 15, Spastic paraplegia, not provided, not specified
	chr8:143925853	["C","T"]	52	0.0248032	99.9752	0.17311	0.22533	0.44234	PLEC	ENSP00000323856.4:p.(Arg1496His)	missense_variant	SNV	rs574482100	likely benign, uncertain significance	Autosomal recessive limb-girdle muscular dystrophy type 2Q, Autosomal recessive limb-girdle muscular dystrophy type 2Q, Epidermolysis bullosa simplex 5B, with muscular dystrophy, Epidermolysis bullosa simplex 5C, with pyloric atresia, Epidermolysis bullosa simplex with nail dystrophy, Epidermolysis bullosa simplex, Ogna type, not provided
	chr3:52550571	["G","A"]	121	0.0577152	99.9423	0.11369	0.14799	0.44234	PBRM1	ENSP00000296302.7:p.(Pro1583Ser)	missense_variant	SNV	rs144852450	uncertain significance	not provided
	chr3:158732213	["T","C"]	1731.2	0.825757	99.1742	-0.03014	0.039232	0.44234	RARRES1	ENSP00000237696.5:p.(His68Arg)	missense_variant	SNV	rs190970900
	chr16:11255339	["G","GCCGGGA"]	203.03	0.0968424	99.9032	-0.087678	0.11413	0.44235	SOCS1	ENSP00000329418.2:p.(Val45_Pro46dup)	inframe_insertion	insertion	rs587778690	not provided	not specified
	chr6:30071626	["C","G"]	53.001	0.0252807	99.9747	0.17148	0.22322	0.44236	RNF39	ENSP00000244360.6:p.(Val250Leu)	missense_variant	SNV	rs776173276
	chr22:50524071	["C","T"]	126	0.0601002	99.9399	0.11138	0.14499	0.44237	SCO2	ENSP00000379046.3:p.(Arg114His)	missense_variant	SNV	rs145100473	benign, uncertain significance, pathogenic	Cardioencephalomyopathy, fatal infantile, due to cytochrome c oxidase deficiency 1, Cytochrome-c oxidase deficiency disease, Myopia 6, not provided
	chr22:50524071	["C","T"]	126	0.0601002	99.9399	0.11138	0.14499	0.44237	SCO2	ENSP00000444433.1:p.(Arg114His)	missense_variant	SNV	rs145100473	benign, uncertain significance, pathogenic	Cardioencephalomyopathy, fatal infantile, due to cytochrome c oxidase deficiency 1, Cytochrome-c oxidase deficiency disease, Myopia 6, not provided
	chr9:136806849	["G","T"]	500.06	0.238521	99.7615	-0.056	0.072898	0.44237	CCDC183	ENSP00000338013.6:p.(Met457Ile)	missense_variant	SNV	rs139238147
	chr1:155479551	["T","C"]	160.02	0.0763272	99.9237	-0.098905	0.12875	0.44238	ASH1L	ENSP00000357330.3:p.(Ile1107Val)	missense_variant	SNV	rs140137038	likely benign	not provided
	chr9:135631459	["GTTC","G"]	55.002	0.0262352	99.9738	-0.16855	0.21941	0.44239	GLT6D1	ENSP00000483037.1:p.(Glu30del)	inframe_deletion	deletion	rs554600414
	chr3:172506612	["G","C"]	68	0.032435	99.9676	0.1516	0.19735	0.4424	TNFSF10	ENSP00000241261.2:p.(Ile242Met)	missense_variant	SNV	rs145496528
	chr1:116128223	["G","T"]	48.001	0.0228958	99.9771	-0.18017	0.23456	0.44241	MAB21L3	ENSP00000358512.3:p.(Glu247Ter)	stop_gained	SNV	rs149122915
	chr9:36147848	["G","A"]	65.001	0.0310045	99.969	-0.15496	0.20174	0.44241	GLIPR2	ENSP00000367196.4:p.(Val26Ile)	missense_variant	SNV	rs139645817
	chr15:43361653	["A","C"]	238.02	0.113532	99.8865	0.081358	0.10592	0.44241	ZSCAN29	ENSP00000380174.2:p.(Phe660Cys)	missense_variant	SNV	rs142885180
	chr4:155852294	["T","G"]	254.01	0.121159	99.8788	0.078103	0.10168	0.44241	ASIC5	ENSP00000442477.2:p.(Glu203Ala)	missense_variant	SNV	rs145959196
	chr2:219180663	["T","C"]	59.001	0.0281426	99.9719	-0.16251	0.21158	0.44243	RETREG2		intron_variant, splice_region_variant	SNV	rs373397386
	chr12:71677265	["A","C"]	313.01	0.149301	99.8507	-0.070711	0.092059	0.44243	AC073612.1		NMD_transcript_variant, intron_variant	SNV	rs10748180
	chr10:99403879	["G","A"]	1264	0.60291	99.3971	0.035318	0.045982	0.44243	GOT1		intron_variant, splice_region_variant	SNV	rs139135226	benign	not provided
	chr20:2484576	["G","A"]	135.01	0.0643978	99.9356	0.10766	0.14017	0.44244	ZNF343	ENSP00000482819.1:p.(Leu170Phe)	missense_variant	SNV	rs113667110
	chr20:2484576	["G","A"]	135.01	0.0643978	99.9356	0.10766	0.14017	0.44244	AL049650.1		NMD_transcript_variant, intron_variant	SNV	rs113667110
	chr1:92605377	["C","T"]	595.01	0.283811	99.7162	-0.051201	0.066662	0.44244	EVI5	ENSP00000440826.2:p.(Arg662Lys)	missense_variant	SNV	rs142494678
	chr19:2438273	["C","A"]	76.001	0.0362514	99.9637	-0.14319	0.18644	0.44246	LMNB2	ENSP00000327054.3:p.(Ala192Ser)	missense_variant	SNV	rs112419003	likely benign, uncertain significance	Lipodystrophy, partial, acquired, susceptibility to, Progressive myoclonic epilepsy type 9, not provided
	chr1:153418093	["C","G"]	102	0.0486525	99.9513	-0.12382	0.16122	0.44247	S100A7A	ENSP00000357718.3:p.(Thr4Ser)	missense_variant	SNV	rs148917755
	chr17:78561947	["G","T"]	333	0.158836	99.8412	0.068635	0.089364	0.44247	DNAH17	ENSP00000374490.6:p.(Pro535Thr)	missense_variant	SNV	rs113616418
	chr4:5839537	["G","A"]	143	0.0682089	99.9318	0.10466	0.13627	0.44248	CRMP1	ENSP00000321606.7:p.(Thr432Ile)	missense_variant	SNV	rs373607371
	chr12:10809379	["C","T"]	1456.2	0.694586	99.3054	-0.032793	0.042698	0.44248	TAS2R9	ENSP00000240691.2:p.(Ala233Thr)	missense_variant	SNV	rs77609577
	chr7:117792459	["T","G"]	105.02	0.050093	99.9499	0.12208	0.15895	0.44249	CTTNBP2	ENSP00000160373.3:p.(Asn246Thr)	missense_variant	SNV	rs147899019
	chr14:64089570	["C","A"]	473.09	0.225657	99.7743	0.057732	0.075174	0.4425	SYNE2		intron_variant, splice_region_variant	SNV	rs193068394	benign	Emery-Dreifuss muscular dystrophy 5, autosomal dominant
	chr11:67667022	["G","A"]	1182	0.563797	99.4362	-0.036839	0.047969	0.4425	ALDH3B2		intron_variant, splice_region_variant	SNV	rs180815086
	chr11:56700572	["C","T"]	209380	99.8712	0.128786	0.07631	0.099363	0.4425	OR9G1	ENSP00000493255.1:p.(Thr62Ile)	missense_variant	SNV	rs2865520
	chr22:32447272	["G","A"]	47.001	0.0224188	99.9776	0.18217	0.23721	0.44251	BPIFC	ENSP00000380594.1:p.(Ala105Val)	missense_variant	SNV	rs142123523
	chr16:262535	["G","A"]	116	0.0553303	99.9447	0.11592	0.15095	0.44251	AC004754.1	ENSP00000471331.1:p.(Arg318His)	missense_variant	SNV	rs115020596
	chr16:262535	["G","A"]	116	0.0553303	99.9447	0.11592	0.15095	0.44251	FAM234A	ENSP00000382814.3:p.(Arg318His)	missense_variant	SNV	rs115020596
	chr5:122449913	["G","A"]	262.01	0.124975	99.875	-0.077513	0.10093	0.44251	SNCAIP	ENSP00000261367.7:p.(Gly601Asp)	missense_variant	SNV	rs147524026	likely benign	not provided
	chr7:23246910	["C","T"]	425.01	0.202724	99.7973	0.060668	0.078997	0.44251	GPNMB	ENSP00000371420.2:p.(Pro18Leu)	missense_variant	SNV	rs140122424	likely benign	not provided
	chr5:141201710	["G","A"]	55.001	0.0262347	99.9738	0.16826	0.21911	0.44252	PCDHB11	ENSP00000346802.3:p.(Asp646Asn)	missense_variant	SNV	rs781914954
	chr13:30657839	["C","G"]	59.002	0.0281431	99.9719	0.16282	0.21202	0.44252	USPL1	ENSP00000255304.4:p.(Leu588Val)	missense_variant	SNV	rs137930093
	chr4:26430016	["C","T"]	61.002	0.0290971	99.9709	-0.15979	0.20808	0.44252	RBPJ	ENSP00000345206.1:p.(Ala349Val)	missense_variant	SNV	rs201526714	uncertain significance	not provided
	chr5:132827613	["T","TCAAAACAAAACAAAA"]	194.32	0.0926878	99.9073	0.089677	0.11677	0.44252	SHROOM1		intron_variant, splice_region_variant	insertion	rs59134061
	chr4:41662865	["G","A"]	372	0.177439	99.8226	-0.064827	0.084416	0.44252	LIMCH1	ENSP00000425631.1:p.(Val1058Met)	missense_variant	SNV	rs149169453
	chr19:4902789	["C","T"]	60	0.0286191	99.9714	-0.16123	0.20995	0.44253	ARRDC5	ENSP00000371200.2:p.(Glu27Lys)	missense_variant	SNV	rs199889286
	chr1:226154670	["T","G"]	69.003	0.0329134	99.9671	0.14815	0.19292	0.44253	ACBD3	ENSP00000355777.5:p.(Glu356Ala)	missense_variant	SNV	rs143544007
	chr11:65046021	["G","C"]	397.03	0.189378	99.8106	-0.062619	0.081545	0.44254	NAALADL1		intron_variant, splice_region_variant	SNV	rs182065774
	chr17:8264533	["G","A"]	642.06	0.306253	99.6937	0.0493	0.064199	0.44254	PFAS	ENSP00000313490.6:p.(Val661Met)	missense_variant	SNV	rs145526163	likely benign	not provided
	chr6:63698485	["G","T"]	71.001	0.0338664	99.9661	-0.14846	0.19334	0.44255	PHF3	ENSP00000262043.3:p.(Lys954Asn)	missense_variant	SNV	rs200731054
	chr11:9575939	["G","T"]	1503.5	0.717148	99.2829	0.032252	0.042	0.44255	WEE1	ENSP00000402084.2:p.(Gly210Cys)	missense_variant	SNV	rs34412975	benign	not provided
	chr21:10598069	["C","T"]	74.005	0.0352993	99.9647	-0.14506	0.18891	0.44257	TPTE	ENSP00000484403.1:p.(Ser444Phe)	missense_variant	SNV	rs760134432
	chr17:10637934	["G","A"]	110.01	0.0524732	99.9475	0.11796	0.15362	0.44257	MYH3	ENSP00000464317.1:p.(Ala1244Val)	missense_variant, splice_region_variant	SNV	rs140074626	benign, likely benign	Distal arthrogryposis type 2B1, Freeman-Sheldon syndrome, not provided
	chr14:90062218	["G","C"]	225.02	0.107331	99.8927	-0.083275	0.10845	0.44257	KCNK13	ENSP00000282146.4:p.(Gly5Arg)	missense_variant	SNV	rs372011411
	chr7:100991557	["C","A"]	420.88	0.200754	99.7992	0.061277	0.079803	0.44257	MUC12	ENSP00000368755.3:p.(Pro475Thr)	missense_variant	SNV	rs61745822
	chr22:30292499	["T","C"]	1726.3	0.82342	99.1766	-0.030142	0.039255	0.44257	TBC1D10A	ENSP00000384996.3:p.(His475Arg)	missense_variant	SNV	rs61730760
	chr9:136806156	["C","T"]	51.006	0.0243291	99.9757	-0.17491	0.2278	0.44259	CCDC183	ENSP00000338013.6:p.(Arg343Trp)	missense_variant	SNV	rs200063481
	chr10:101019031	["G","T"]	88.001	0.0419752	99.958	-0.13324	0.17352	0.44259	PDZD7	ENSP00000480489.1:p.(Thr372Lys)	missense_variant	SNV	rs377765391	uncertain significance	not provided, not specified
	chr19:1085965	["A","C"]	307.01	0.146439	99.8536	0.070913	0.092355	0.44259	ARHGAP45	ENSP00000466401.1:p.(Thr1151Pro)	missense_variant	SNV	rs137868278
	chr19:45616819	["C","T"]	35.001	0.016695	99.9833	0.21088	0.27464	0.4426	EML2	ENSP00000468312.1:p.(Val654Met)	missense_variant	SNV	rs147268306
	chr16:2896540	["G","A"]	521	0.248509	99.7515	-0.054824	0.071405	0.44261	FLYWCH2	ENSP00000459223.1:p.(Ala31Thr)	missense_variant	SNV	rs142111061
	chr1:15743153	["T","C"]	159.07	0.0758741	99.9241	0.099081	0.12905	0.44262	TMEM82	ENSP00000364938.1:p.(Phe99Leu)	missense_variant	SNV	rs146908578
	chr12:52587727	["C","T"]	48.001	0.0228958	99.9771	0.18006	0.23453	0.44263	KRT72	ENSP00000293745.2:p.(Arg405Gln)	missense_variant	SNV	rs138110764
	chr6:127290262	["C","G"]	112	0.0534224	99.9466	0.11839	0.1542	0.44263	ECHDC1	ENSP00000436585.1:p.(Glu177Asp)	missense_variant	SNV	rs201266835
	chr9:35077009	["G","T"]	175.01	0.0834772	99.9165	0.094088	0.12255	0.44263	FANCG	ENSP00000367910.3:p.(Gln247Lys)	missense_variant	SNV	rs145613634	likely benign, uncertain significance	Fanconi anemia, Fanconi anemia complementation group G, not provided, not specified
	chr19:56027647	["G","A"]	742.01	0.353928	99.6461	0.045912	0.059801	0.44264	NLRP5	ENSP00000375063.3:p.(Ala472Thr)	missense_variant	SNV	rs138053847	benign	not provided
	chr14:32824317	["G","T"]	442.01	0.210832	99.7892	0.059496	0.077496	0.44265	AKAP6	ENSP00000280979.4:p.(Glu2168Asp)	missense_variant	SNV	rs144838103
	chr2:169081567	["C","T"]	642.02	0.306234	99.6938	0.049535	0.064521	0.44265	DHRS9	ENSP00000389241.2:p.(His56Tyr)	missense_variant	SNV	rs146211780
	chr8:42973407	["T","C"]	788.06	0.375893	99.6241	-0.045051	0.058682	0.44265	HOOK3		intron_variant, splice_region_variant	SNV	rs147117796
	chr4:168415403	["C","T"]	312.01	0.148824	99.8512	-0.070824	0.092253	0.44266	DDX60L		intron_variant, splice_region_variant	SNV	rs115873308
	chr17:80058637	["G","A"]	1080	0.515144	99.4849	-0.038272	0.049852	0.44266	CCDC40	ENSP00000380679.4:p.(Glu435Lys)	missense_variant	SNV	rs62000409	benign	Primary ciliary dyskinesia, Primary ciliary dyskinesia 15, not specified
	chr7:129458284	["G","A"]	221	0.105414	99.8946	0.084289	0.10979	0.44267	STRIP2	ENSP00000249344.2:p.(Ala370Thr)	missense_variant	SNV	rs73721736
	chr4:851890	["C","T"]	217.01	0.103511	99.8965	-0.084771	0.11043	0.44268	GAK	ENSP00000314499.4:p.(Arg1123Gln)	missense_variant	SNV	rs145818077
	chr9:37762102	["T","C"]	930	0.443596	99.5564	0.041441	0.053982	0.44268	AL138752.2		NMD_transcript_variant, intron_variant	SNV	rs73447234
	chr11:5390336	["G","A"]	37	0.0176485	99.9824	-0.2053	0.26744	0.4427	OR51M1	ENSP00000493005.1:p.(Arg313His)	missense_variant	SNV	rs112693558
	chr1:11150229	["G","A"]	40.002	0.0190804	99.9809	-0.19731	0.25703	0.4427	MTOR		intron_variant, splice_region_variant	SNV	rs201255391	benign, likely benign	not provided
	chr4:155214198	["T","A"]	52.002	0.0248042	99.9752	0.173	0.22536	0.4427	NPY2R	ENSP00000332591.3:p.(Phe87Ile)	missense_variant	SNV	rs144160377
	chr17:37377876	["C","T"]	102	0.0486525	99.9513	0.12372	0.16117	0.4427	C17orf78		intron_variant, splice_region_variant	SNV	rs200503764
	chr1:36461267	["G","C"]	150	0.0715478	99.9285	0.10176	0.13256	0.4427	MRPS15	ENSP00000362208.5:p.(Asn99Lys)	missense_variant	SNV	rs148567017
	chr19:46775514	["A","G"]	68.003	0.0324364	99.9676	0.15151	0.19737	0.44271	SLC1A5	ENSP00000444408.1:p.(Met541Thr)	missense_variant	SNV	rs139657571
	chr14:105498659	["C","T"]	69.001	0.0329125	99.9671	0.15018	0.19564	0.44271	TEDC1	ENSP00000376308.4:p.(Arg401Trp)	missense_variant	SNV	rs200842206
	chr1:2144301	["G","A"]	116	0.0553303	99.9447	-0.11594	0.15104	0.44272	PRKCZ	ENSP00000367830.3:p.(Arg171His)	missense_variant	SNV	rs142085528
	chr15:72344001	["C","T"]	362.01	0.172674	99.8273	0.065529	0.085367	0.44272	AC009690.1		NMD_transcript_variant, intron_variant	SNV	rs558918292	uncertain significance	Tay-Sachs disease
	chr19:32598346	["A","T"]	654.04	0.311968	99.688	0.049094	0.063956	0.44272	ANKRD27	ENSP00000304292.3:p.(Asn984Lys)	missense_variant	SNV	rs61747397
	chr17:1478489	["C","T"]	67.001	0.0319585	99.968	-0.15036	0.19588	0.44273	MYO1C	ENSP00000352834.5:p.(Val406Met)	missense_variant	SNV	rs147254661
	chr2:232530136	["G","A"]	94	0.0448366	99.9552	0.12875	0.16773	0.44273	CHRND	ENSP00000258385.3:p.(Asp273Asn)	missense_variant	SNV	rs202209156	likely benign	Lethal multiple pterygium syndrome, not provided, not specified
	chr1:145845750	["C","G"]	42	0.0200334	99.98	0.19246	0.25073	0.44274	NUDT17	ENSP00000334437.5:p.(Pro37Arg)	missense_variant	SNV	rs202239856
	chr1:45341093	["A","T"]	49.007	0.0233756	99.9766	-0.17819	0.23215	0.44274	TOE1	ENSP00000361162.5:p.(Thr25Ser)	missense_variant	SNV	rs201286810
	chr1:248061358	["A","G"]	122.02	0.0582018	99.9418	0.11224	0.14623	0.44274	OR2L3	ENSP00000353044.3:p.(His226Arg)	missense_variant	SNV	rs138319344
	chr15:40815965	["T","C"]	649.03	0.309578	99.6904	0.048827	0.063613	0.44274	PPP1R14D	ENSP00000398342.2:p.(Gln162Arg)	missense_variant	SNV	rs34474407
	chr16:74477539	["T","G"]	47.004	0.0224202	99.9776	0.18211	0.23727	0.44277	GLG1		intron_variant, splice_region_variant	SNV	rs373476384
	chr16:4575941	["GGTCCCCAAAGATAGAGGTGGCAAGGATGTGGACCCCAAGGATAGAGCTCACAAGGATGAT","G"]	57.097	0.0272344	99.9728	0.16237	0.21156	0.44277	C16orf96	ENSP00000415027.3:p.(Val517_Asp536del)	inframe_deletion	deletion	rs1567446405
	chr7:39572321	["T","C"]	736.02	0.351071	99.6489	0.045938	0.059852	0.44277	YAE1D1	ENSP00000223273.2:p.(Leu99Ser)	missense_variant	SNV	rs138927441
	chr11:57543205	["A","G"]	108	0.0515144	99.9485	-0.12006	0.15642	0.44278	SMTNL1	ENSP00000432651.1:p.(Glu188Gly)	missense_variant	SNV	rs148797889
	chr2:241088067	["G","A"]	51.003	0.0243277	99.9757	-0.17463	0.22753	0.44279	MTERF4		3_prime_UTR_variant, NMD_transcript_variant	SNV	rs564894017
	chr5:34020457	["C","T"]	57.001	0.0271886	99.9728	-0.1652	0.21525	0.44279	C1QTNF3-AMACR		NMD_transcript_variant, intron_variant	SNV	rs190406574
	chr12:6317572	["G","T"]	58.001	0.0276656	99.9723	0.16377	0.21338	0.44279	PLEKHG6	ENSP00000011684.7:p.(Gly298Val)	missense_variant	SNV	rs138345700
	chr6:42963089	["C","T"]	119.02	0.0567708	99.9432	0.11459	0.14931	0.44279	GNMT	ENSP00000361894.3:p.(Arg157Trp)	missense_variant	SNV	rs142613217	likely benign	not provided
	chr2:42763341	["C","T"]	135	0.064393	99.9356	0.10758	0.14017	0.44279	OXER1	ENSP00000367930.2:p.(Arg280Gln)	missense_variant	SNV	rs143141178
	chr19:10316041	["G","A"]	126.01	0.0601049	99.9399	0.11168	0.14552	0.4428	AC011511.4		3_prime_UTR_variant, NMD_transcript_variant	SNV	rs202049669	likely benign	not specified
	chr9:131228332	["G","GTAAGCCCCCTGGGGAGGGCCCTT"]	598.01	0.285242	99.7148	-0.05101	0.066465	0.4428	NUP214		splice_donor_variant	insertion	rs775840508
	chr20:20583116	["C","G"]	49.001	0.0233728	99.9766	-0.17817	0.23215	0.44281	RALGAPA2	ENSP00000202677.6:p.(Val881Leu)	missense_variant	SNV	rs376634467
	chr7:140335468	["C","G"]	243.01	0.115912	99.8841	0.080038	0.10429	0.44281	SLC37A3	ENSP00000321498.9:p.(Val477Leu)	missense_variant	SNV	rs139406164
	chr22:41926151	["C","T"]	514	0.245171	99.7548	-0.055178	0.071899	0.44282	TNFRSF13C	ENSP00000291232.3:p.(Arg106Gln)	missense_variant	SNV	rs150374940	likely benign, uncertain significance	Immunodeficiency, common variable, 2, Immunodeficiency, common variable, 4, not specified
	chr4:958443	["G","C"]	237	0.113046	99.887	0.080997	0.10554	0.44283	TMEM175	ENSP00000264771.4:p.(Ala488Pro)	missense_variant	SNV	rs202204266
	chr4:112548246	["A","G"]	72.01	0.0343477	99.9657	-0.147	0.19155	0.44284	ZGRF1		intron_variant, splice_region_variant	SNV	rs373005258
	chr11:74085786	["G","A"]	93.001	0.0443601	99.9556	-0.12934	0.16854	0.44284	C2CD3	ENSP00000334379.7:p.(Arg1248Cys)	missense_variant	SNV	rs139665472	uncertain significance	not provided
	chr1:1232295	["G","A"]	117.12	0.0558645	99.9441	0.11534	0.1503	0.44284	B3GALT6	ENSP00000368496.2:p.(Arg6Gln)	missense_variant	SNV	rs1131691530	uncertain significance	Ehlers-Danlos syndrome, spondylodysplastic type, 2, Ehlers-Danlos syndrome, spondylodysplastic type, 2, Spondyloepimetaphyseal dysplasia with joint laxity, Spondyloepimetaphyseal dysplasia with joint laxity, type 1, with or without fractures, not provided
	chr19:11616924	["C","T"]	237	0.113046	99.887	-0.081048	0.10562	0.44285	ZNF627	ENSP00000354414.4:p.(Arg141Cys)	missense_variant	SNV	rs115761607
	chr11:12256939	["G","A"]	47	0.0224183	99.9776	-0.18207	0.23727	0.44286	MICAL2	ENSP00000256194.4:p.(Arg1037His)	missense_variant	SNV	rs368099985
	chr17:3670620	["C","T"]	50.009	0.0238536	99.9761	-0.17649	0.22999	0.44286	P2RX5-TAX1BP3		3_prime_UTR_variant, NMD_transcript_variant	SNV	rs138411178
	chr3:48422423	["A","C"]	65.002	0.031005	99.969	0.15263	0.1989	0.44286	PLXNB1	ENSP00000296440.6:p.(Ser443Ala)	missense_variant	SNV	rs139956646
	chr11:113986577	["C","G"]	567	0.270451	99.7295	0.05261	0.068558	0.44286	HTR3A	ENSP00000347754.2:p.(Phe261Leu)	missense_variant	SNV	rs79779791
	chr2:73815454	["C","T"]	68.001	0.0324355	99.9676	-0.15123	0.19708	0.44287	C2orf78	ENSP00000387124.1:p.(Pro411Ser)	missense_variant	SNV	rs201785377
	chr1:171341705	["T","G"]	235	0.112092	99.8879	0.081761	0.10655	0.44287	FMO4	ENSP00000356723.3:p.(Leu515Val)	missense_variant	SNV	rs149704605
	chr1:1182353	["C","A"]	594.02	0.283339	99.7167	0.051234	0.066768	0.44287	TTLL10		intron_variant, splice_region_variant	SNV	rs200976199
	chr1:46568505	["TGACA","T"]	55	0.0262342	99.9738	-0.16831	0.21934	0.44288	MKNK1		intron_variant, splice_region_variant	deletion	rs750556132
	chr12:53098039	["C","A"]	262	0.12497	99.875	0.077482	0.10098	0.44288	IGFBP6	ENSP00000301464.3:p.(Arg108Ser)	missense_variant	SNV	rs149886503
	chr1:33614626	["A","T"]	363.02	0.173155	99.8268	-0.065413	0.085246	0.44288	CSMD2		intron_variant, splice_region_variant	SNV	rs183132394
	chr8:143839831	["C","G"]	69.002	0.032913	99.9671	0.1502	0.19574	0.44289	NRBP2		intron_variant, splice_region_variant	SNV	rs144488751
	chr17:42852266	["C","T"]	80.001	0.0381593	99.9618	0.13966	0.18201	0.44289	AOC3	ENSP00000312326.1:p.(Pro308Leu)	missense_variant	SNV	rs145567714
	chr2:218680010	["G","A"]	83.002	0.0395907	99.9604	-0.13699	0.17853	0.44289	STK36	ENSP00000295709.3:p.(Gly356Arg)	missense_variant	SNV	rs78424919	likely benign	not provided
	chr1:111756175	["G","A"]	365.01	0.174104	99.8259	0.065757	0.085697	0.44289	DDX20	ENSP00000358716.4:p.(Arg84Lys)	missense_variant	SNV	rs201018313
	chr1:45591267	["A","G"]	414.01	0.197477	99.8025	-0.061428	0.080054	0.44289	NASP	ENSP00000255120.5:p.(Glu35Gly)	missense_variant	SNV	rs140195987
	chr19:45348868	["C","T"]	572.01	0.27284	99.7272	0.052224	0.068061	0.4429	KLC3	ENSP00000436019.1:p.(Arg320Cys)	missense_variant	SNV	rs202191282
	chr9:112868786	["C","T"]	450	0.214643	99.7854	0.058943	0.07682	0.44291	SNX30	ENST00000374232.7:c.1257C>T(p.(Cys419=))	splice_region_variant, synonymous_variant	SNV	rs190161659
	chr11:66721149	["G","A"]	165	0.0787026	99.9213	0.097119	0.12658	0.44293	SPTBN2	ENSP00000432568.1:p.(Ser31Leu)	missense_variant	SNV	rs147766428	benign, likely benign, uncertain significance	not provided
	chr19:35742613	["C","T"]	103	0.0491295	99.9509	0.1231	0.16045	0.44295	AD000671.2		3_prime_UTR_variant, NMD_transcript_variant	SNV	rs144523901
	chr8:131955770	["G","A"]	54.001	0.0257577	99.9742	0.17017	0.2218	0.44296	EFR3A	ENSP00000490312.1:p.(Arg241His)	missense_variant, splice_region_variant	SNV	rs146871009
	chr11:77891441	["T","C"]	217	0.103506	99.8965	-0.084717	0.11042	0.44296	INTS4	ENSP00000434466.1:p.(Ile824Val)	missense_variant	SNV	rs143069093
	chr1:53464668	["G","T"]	93.004	0.0443616	99.9556	-0.1293	0.16854	0.44297	DMRTB1	ENSP00000360500.3:p.(Ser261Ile)	missense_variant	SNV	rs149517536
	chr19:46755970	["A","T"]	283.02	0.134996	99.865	0.074211	0.09673	0.44297	FKRP	ENSP00000326570.4:p.(Ser174Cys)	missense_variant	SNV	rs200990647	benign, likely benign	Autosomal recessive limb-girdle muscular dystrophy type 2I, Cardiomyopathy, Hypertrophic cardiomyopathy, Walker-Warburg congenital muscular dystrophy, not provided, not specified
	chr7:27827756	["A","G"]	58	0.0276652	99.9723	-0.16376	0.21347	0.44299	TAX1BP1	ENSP00000386515.1:p.(Thr726Ala)	missense_variant	SNV	rs202210451
	chr11:47587769	["C","G"]	69.003	0.0329134	99.9671	0.15035	0.19598	0.44299	FAM180B	ENSP00000443133.1:p.(Thr53Ser)	missense_variant	SNV	rs141304714
	chr5:96785792	["C","T"]	408	0.19461	99.8054	0.061742	0.08048	0.44299	ERAP1	ENSP00000296754.3:p.(Val647Ile)	missense_variant	SNV	rs111363347
	chr16:69109850	["G","A"]	37	0.0176485	99.9824	0.20505	0.26729	0.443	HAS3	ENSP00000304440.1:p.(Arg152His)	missense_variant	SNV	rs150384694
	chr8:144433639	["C","T"]	113	0.0538994	99.9461	0.11758	0.15327	0.443	TONSL	ENSP00000386239.3:p.(Gly1170Ser)	missense_variant	SNV	rs149645318	likely benign	not provided
	chr17:75262489	["C","T"]	477	0.227522	99.7725	-0.057101	0.074434	0.443	MRPS7	ENSP00000463683.1:p.(Pro55Ser)	missense_variant	SNV	rs200570062	benign, likely benign	not provided
	chr16:29963476	["G","A"]	56.001	0.0267117	99.9733	0.16677	0.2174	0.44301	TMEM219	ENSP00000388485.2:p.(Arg81Gln)	missense_variant	SNV	rs199601574
	chr6:127813281	["G","A"]	66.003	0.0314825	99.9685	-0.15367	0.20033	0.44301	THEMIS	ENSP00000487358.1:p.(Arg454Cys)	missense_variant	SNV	rs568521541
	chr1:235436560	["G","C"]	105	0.0500835	99.9499	0.12189	0.1589	0.44301	TBCE	ENSP00000439170.1:p.(Met356Ile)	missense_variant	SNV	rs142462266	likely benign	not provided
	chr9:104766374	["A","T"]	968.17	0.461803	99.5382	-0.040465	0.052748	0.44301	NIPSNAP3B	ENSP00000363894.3:p.(Tyr37Phe)	missense_variant	SNV	rs141665560
	chr5:56176157	["A","T"]	121.02	0.0577248	99.9423	-0.11339	0.14781	0.44302	ANKRD55	ENSP00000342295.4:p.(Tyr103Asn)	missense_variant	SNV	rs150154852
	chr12:48917047	["T","C"]	83.035	0.0396065	99.9604	0.13684	0.17839	0.44303	CCDC65	ENSP00000266984.5:p.(Ile183Thr)	missense_variant	SNV	rs151189508	uncertain significance	Primary ciliary dyskinesia 27
	chr17:7559152	["C","T"]	64.001	0.0305275	99.9695	-0.15582	0.20314	0.44304	TNFSF13	ENSP00000343505.4:p.(Ala38Val)	missense_variant	SNV	rs142987696
	chr2:28941459	["A","AC"]	80.083	0.0381984	99.9618	0.13938	0.1817	0.44304	WDR43		splice_acceptor_variant	insertion	rs776825903
	chr12:20855051	["C","G"]	910.04	0.434076	99.5659	0.041701	0.054364	0.44304	AC011604.2	ENSP00000441269.1:p.(Phe36Leu)	missense_variant	SNV	rs79042365	benign	Rotor syndrome, not provided
	chr12:20855051	["C","G"]	910.04	0.434076	99.5659	0.041701	0.054364	0.44304	SLCO1B3	ENSP00000370956.3:p.(Phe36Leu)	missense_variant	SNV	rs79042365	benign	Rotor syndrome, not provided
	chr14:24164595	["A","G"]	77.004	0.0367298	99.9633	-0.14207	0.18521	0.44305	AL136295.5		NMD_transcript_variant, intron_variant	SNV	rs369248218	likely benign	not provided
	chr13:24294745	["C","T"]	210	0.100167	99.8998	-0.086392	0.11263	0.44305	AL359736.1	ENST00000382141.4:c.2721C>T(p.(Tyr907=))	NMD_transcript_variant, synonymous_variant	SNV	rs149233311
	chr1:116967081	["T","C"]	375.01	0.178874	99.8211	0.064485	0.084069	0.44305	PTGFRN	ENSP00000376899.2:p.(Tyr604His)	missense_variant	SNV	rs149729867
	chr4:22818741	["A","G"]	42.003	0.0200348	99.98	0.19246	0.25091	0.44306	GBA3	ENSP00000427458.1:p.(Asn410Asp)	missense_variant	SNV	rs373456156
	chr16:19121060	["T","A"]	148.08	0.070632	99.9294	-0.10277	0.13398	0.44306	AC099518.3		NMD_transcript_variant, intron_variant	SNV	rs186024423
	chr11:61482789	["C","T"]	142	0.0677319	99.9323	0.10469	0.13649	0.44307	PPP1R32	ENSP00000344140.2:p.(Ala121Val)	missense_variant	SNV	rs145683547
	chr21:46000753	["C","G"]	1920.1	0.91586	99.0841	-0.028607	0.037297	0.44308	COL6A1		intron_variant, splice_region_variant	SNV	rs182804464	benign	Bethlem myopathy 1, Collagen 6-related myopathy, not provided, not specified
	chr20:44064849	["G","A"]	41	0.0195564	99.9804	0.1947	0.25385	0.44309	TOX2	ENSP00000344724.3:p.(Val318Ile)	missense_variant	SNV	rs142800786
	chr14:45095277	["G","A"]	610	0.290961	99.709	-0.050934	0.066409	0.44309	PRPF39	ENSP00000348010.6:p.(Ser13Asn)	missense_variant	SNV	rs140501445
	chr17:19386809	["A","AAGC"]	1616.2	0.770904	99.2291	0.031149	0.040614	0.44311	MFAP4	ENSP00000468578.1:p.(Leu38dup)	inframe_insertion	insertion	rs536562220
	chr7:24710263	["T","C"]	186	0.0887193	99.9113	-0.091692	0.11956	0.44312	GSDME	ENSP00000339587.3:p.(Ile275Val)	missense_variant	SNV	rs149956122	benign, likely benign, uncertain significance	not provided
	chr19:14053834	["C","A"]	325	0.15502	99.845	0.069611	0.090764	0.44312	PALM3	ENSP00000344996.3:p.(Gly598Val)	missense_variant	SNV	rs372005056
	chr19:8445021	["C","T"]	182.01	0.0868161	99.9132	-0.092457	0.12056	0.44313	HNRNPM	ENSP00000325376.2:p.(Ala8Val)	missense_variant	SNV	rs199864928
	chr20:43571064	["G","GGTGTGTGTGTGT"]	63.171	0.0301316	99.9699	0.15718	0.20495	0.44315	SGK2		intron_variant, splice_region_variant	insertion	rs11467250
	chr9:33467228	["G","A"]	161	0.0767947	99.9232	-0.098275	0.12815	0.44315	NOL6	ENSP00000297990.4:p.(Ser587Leu)	missense_variant	SNV	rs145177147
	chr7:103565393	["C","T"]	65.003	0.0310055	99.969	-0.15458	0.20158	0.44316	RELN	ENSP00000388446.2:p.(Glu1699Lys)	missense_variant	SNV	rs147657490	uncertain significance	Epilepsy, familial temporal lobe, 1, Familial temporal lobe epilepsy 7, Familial temporal lobe epilepsy 7, Norman-Roberts syndrome, Norman-Roberts syndrome, not provided
	chr1:31738875	["G","A"]	691	0.329597	99.6704	0.047545	0.062	0.44317	ADGRB2	ENSP00000362762.3:p.(Pro853Leu)	missense_variant	SNV	rs112847200	benign	not provided
	chr16:69339548	["G","A"]	255	0.121631	99.8784	-0.078123	0.10188	0.4432	COG8	ENSP00000455954.1:p.(Ala2Val)	missense_variant	SNV	rs151318611	uncertain significance	COG8-CDG, not provided
	chr16:69339548	["G","A"]	255	0.121631	99.8784	-0.078123	0.10188	0.4432	COG8	ENSP00000305459.4:p.(Ala2Val)	missense_variant	SNV	rs151318611	uncertain significance	COG8-CDG, not provided
	chr16:69339548	["G","A"]	255	0.121631	99.8784	-0.078123	0.10188	0.4432	AC026464.1		NMD_transcript_variant, intron_variant	SNV	rs151318611	uncertain significance	COG8-CDG, not provided
	chr6:31545007	["C","T"]	212	0.101121	99.8989	-0.085094	0.11098	0.44321	ATP6V1G2-DDX39B		NMD_transcript_variant, intron_variant	SNV	rs574677259
	chr10:47523435	["A","G"]	410.72	0.195907	99.8041	0.061778	0.080566	0.44321	AGAP9	ENSP00000392206.2:p.(Ile31Thr)	missense_variant	SNV	rs1380521698
	chr16:4740525	["C","T"]	48	0.0228953	99.9771	-0.17984	0.23454	0.44322	C16orf71	ENSP00000467565.1:p.(Arg231Trp)	missense_variant	SNV	rs149026597
	chr12:47670261	["G","A"]	73.001	0.0348204	99.9652	-0.14586	0.19022	0.44322	RPAP3	ENSP00000005386.3:p.(Pro458Ser)	missense_variant	SNV	rs138605014
	chr2:241088846	["G","A"]	96.001	0.0457911	99.9542	0.12592	0.16423	0.44322	MTERF4		3_prime_UTR_variant, NMD_transcript_variant	SNV	rs759301581
	chr18:63594505	["C","T"]	1491.1	0.711233	99.2888	0.03226	0.042073	0.44322	SERPINB13		intron_variant, splice_region_variant	SNV	rs138752088
	chr6:34836223	["G","A"]	252.01	0.120205	99.8798	0.07826	0.10207	0.44323	UHRF1BP1	ENSP00000192788.5:p.(Ser303Asn)	missense_variant	SNV	rs200601252
	chr7:108095277	["T","A"]	54.001	0.0257577	99.9742	0.16969	0.22132	0.44324	LAMB4	ENSP00000205386.4:p.(Gln474Leu)	missense_variant	SNV	rs146143041
	chr19:16947127	["T","C"]	165	0.0787026	99.9213	-0.097277	0.12687	0.44324	CPAMD8	ENSP00000402505.2:p.(Glu917Gly)	missense_variant	SNV	rs145142500
	chr10:95871536	["G","T"]	103	0.0491295	99.9509	0.12286	0.16024	0.44325	AL365273.2		NMD_transcript_variant, intron_variant	SNV	rs772864082
	chr10:24584635	["G","A"]	25	0.0119246	99.9881	0.24924	0.32507	0.44326	ARHGAP21	ENSP00000379709.2:p.(Thr1885Met)	missense_variant	SNV	rs146050722
	chr8:106770166	["C","T"]	53.002	0.0252812	99.9747	0.17118	0.22326	0.44326	ABRA	ENSP00000311436.3:p.(Gly9Arg)	missense_variant	SNV	rs143979123
	chr2:177816858	["A","G"]	157.01	0.0748915	99.9251	0.09953	0.12982	0.44326	PDE11A	ENSP00000286063.5:p.(Ser570Pro)	missense_variant	SNV	rs149795546
	chr2:177816858	["A","G"]	157.01	0.0748915	99.9251	0.09953	0.12982	0.44326	PDE11A	ENSP00000351232.4:p.(Ser320Pro)	missense_variant	SNV	rs149795546
	chr19:40204583	["C","T"]	102	0.0486525	99.9513	0.12344	0.16101	0.44328	MAP3K10	ENSP00000253055.2:p.(Thr321Met)	missense_variant	SNV	rs140663696
	chr6:34871064	["C","T"]	270.02	0.128796	99.8712	-0.075849	0.098932	0.44328	UHRF1BP1	ENSP00000192788.5:p.(Pro1310Leu)	missense_variant	SNV	rs200662691
	chr19:42910575	["C","G"]	33.02	0.0157501	99.9842	0.21698	0.28303	0.44329	PSG6		intron_variant, splice_region_variant	SNV	rs376440953
	chr17:42043091	["G","C"]	132	0.0629621	99.937	0.10872	0.14181	0.44329	C17orf113	ENSP00000490245.1:p.(Pro96Ala)	missense_variant	SNV	rs868968905
	chr12:2885446	["A","G"]	907.25	0.432745	99.5673	0.041511	0.054146	0.44329	RHNO1	ENSP00000479598.1:p.(Lys27Arg)	missense_variant	SNV	rs142328102
	chr6:56593905	["C","T"]	51.002	0.0243272	99.9757	-0.17165	0.2239	0.4433	DST	ENSP00000354508.3:p.(Ala3951Thr)	missense_variant	SNV	rs141048754	uncertain significance	Epidermolysis bullosa simplex 3, localized or generalized intermediate, with BP230 deficiency, Hereditary sensory and autonomic neuropathy type 6
	chr22:42602104	["T","C"]	88.01	0.0419795	99.958	0.13302	0.17351	0.4433	POLDIP3	ENSP00000397927.3:p.(Met152Val)	missense_variant	SNV	rs368775163
	chr6:32642122	["C","T"]	299.02	0.142628	99.8574	0.072161	0.094127	0.4433	HLA-DQA1	ENSP00000339398.5:p.(Thr161Ile)	missense_variant	SNV	rs41545514
	chr9:113584424	["G","T"]	38.001	0.0181259	99.9819	0.20222	0.26378	0.44331	RGS3	ENSP00000363255.2:p.(Arg1004Ser)	missense_variant	SNV	rs147458690
	chr3:15096021	["C","G"]	185.01	0.0882471	99.9118	0.09167	0.11958	0.44331	RBSN	ENSP00000253699.3:p.(Glu34Gln)	missense_variant	SNV	rs141479781
	chr17:50115869	["C","T"]	703	0.335321	99.6647	0.047062	0.061388	0.44331	SAMD14	ENSP00000424474.1:p.(Arg208Gln)	missense_variant	SNV	rs80248520
	chr11:3811269	["G","A"]	47.002	0.0224193	99.9776	0.18169	0.237	0.44332	PGAP2	ENSP00000434631.2:p.(Val4Ile)	missense_variant	SNV	rs575001378
	chr11:96092377	["G","A"]	55.001	0.0262347	99.9738	-0.16797	0.21911	0.44332	MAML2	ENSP00000434552.1:p.(Arg552Cys)	missense_variant	SNV	rs200976921
	chr22:42144388	["T","C"]	99.031	0.0472363	99.9528	0.1253	0.16345	0.44332	CYP2D7	ENSP00000439604.1:p.(His26Arg)	missense_variant	SNV	rs1080994
	chr14:24166728	["C","T"]	55.003	0.0262356	99.9738	0.16797	0.21912	0.44333	AL136295.5		3_prime_UTR_variant, NMD_transcript_variant	SNV	rs1014419582
	chr7:143444111	["T","C"]	80.005	0.0381612	99.9618	-0.13946	0.18192	0.44333	TAS2R60	ENSP00000327724.1:p.(Leu220Pro)	missense_variant	SNV	rs138664103
	chr7:157337108	["C","G"]	720.01	0.343434	99.6566	0.046859	0.061128	0.44333	DNAJB6		5_prime_UTR_variant, NMD_transcript_variant	SNV	rs551880529	benign	Autosomal dominant limb-girdle muscular dystrophy type 1D (DNAJB6)
	chr16:724412	["C","T"]	35	0.0166945	99.9833	-0.21093	0.27517	0.44335	CCDC78	ENSP00000293889.6:p.(Arg288His)	missense_variant	SNV	rs200154277	uncertain significance	Congenital myopathy with internal nuclei and atypical cores
	chr17:35440677	["C","G"]	36.001	0.017172	99.9828	-0.20774	0.27101	0.44335	SLFN13	ENSP00000285013.6:p.(Arg871Thr)	missense_variant	SNV	rs150489784
	chr2:238141089	["G","A"]	46	0.0219413	99.9781	-0.18399	0.24002	0.44335	KLHL30	ENSP00000386389.1:p.(Arg112His)	missense_variant	SNV	rs573143654
	chr3:160319848	["T","C"]	55.007	0.0262375	99.9738	-0.1681	0.2193	0.44336	IFT80	ENSP00000312778.7:p.(Asn290Ser)	missense_variant	SNV	rs138081429	uncertain significance	Asphyxiating thoracic dystrophy 2, Jeune thoracic dystrophy, not provided
	chr3:160319848	["T","C"]	55.007	0.0262375	99.9738	-0.1681	0.2193	0.44336	AC079594.2	ENSP00000456272.1:p.(Asn461Ser)	NMD_transcript_variant, missense_variant	SNV	rs138081429	uncertain significance	Asphyxiating thoracic dystrophy 2, Jeune thoracic dystrophy, not provided
	chr19:49196760	["G","A"]	276	0.131648	99.8684	0.074563	0.097273	0.44336	TRPM4	ENSP00000252826.4:p.(Gly844Asp)	missense_variant	SNV	rs200038418	likely benign, uncertain significance	Cardiovascular phenotype, Progressive familial heart block type IB, not provided
	chr19:8939435	["G","T"]	282.01	0.134515	99.8655	0.074018	0.096562	0.44336	MUC16	ENSP00000381008.2:p.(Thr10507Asn)	missense_variant	SNV	rs11670461
	chr19:1923177	["C","T"]	85.002	0.0405447	99.9595	0.13526	0.17646	0.44337	SCAMP4	ENSP00000316007.7:p.(Ala168Val)	missense_variant	SNV	rs116369903
	chr19:8369239	["G","C"]	1221	0.582399	99.4176	0.035832	0.046747	0.44337	ANGPTL4	ENSP00000301455.1:p.(Glu190Gln)	missense_variant	SNV	rs77938377
	chr1:94063280	["T","C"]	35.003	0.0166959	99.9833	-0.21065	0.27482	0.44338	ABCA4	ENSP00000359245.3:p.(Glu531Gly)	missense_variant	SNV	rs145718830	likely pathogenic, pathogenic	not provided
	chr16:89198544	["G","A"]	65.001	0.0310045	99.969	-0.15219	0.19856	0.44338	SLC22A31	ENSP00000474621.1:p.(Thr312Ile)	missense_variant	SNV	rs549068936
	chr10:60074814	["C","T"]	69.002	0.032913	99.9671	-0.14996	0.19564	0.44338	ANK3	ENSP00000280772.1:p.(Ala2023Thr)	missense_variant	SNV	rs146929899	uncertain significance	Intellectual disability-hypotonia-spasticity-sleep disorder syndrome, not specified
	chr22:32431381	["C","T"]	119	0.0567613	99.9432	-0.11445	0.14931	0.44338	BPIFC	ENSP00000380594.1:p.(Gly395Arg)	missense_variant	SNV	rs142103546
	chr2:219575100	["T","G"]	270.05	0.12881	99.8712	-0.0759	0.099021	0.44338	INHA	ENSP00000243786.2:p.(Ser225Arg)	missense_variant	SNV	rs139608664
	chr12:122208293	["CACAG","C"]	71.003	0.0338674	99.9661	0.14793	0.193	0.44339	AC048338.1		3_prime_UTR_variant, NMD_transcript_variant	deletion	rs750239000
	chr16:57996752	["C","A"]	80.002	0.0381598	99.9618	-0.13927	0.1817	0.44339	ZNF319	ENSP00000299237.2:p.(Arg505Leu)	missense_variant	SNV	rs149758697
	chr17:7907891	["C","T"]	98.002	0.0467455	99.9533	-0.12585	0.1642	0.44339	CHD3		intron_variant, splice_region_variant	SNV	rs200434912
	chr5:141370417	["G","A"]	625	0.298116	99.7019	-0.050358	0.0657	0.44339	PCDHGB3	ENSP00000461862.1:p.(Arg8Lys)	missense_variant	SNV	rs74964649
	chr1:115738275	["T","C"]	72.002	0.0343439	99.9657	0.14681	0.19155	0.4434	CASQ2	ENSP00000261448.5:p.(Ile161Val)	missense_variant	SNV	rs146333579	likely benign, uncertain significance	Cardiovascular phenotype, Catecholaminergic polymorphic ventricular tachycardia, not provided, not specified
	chr12:53713810	["C","A"]	1626	0.775578	99.2244	-0.031005	0.040452	0.4434	CALCOCO1	ENSP00000449960.1:p.(Gly561Val)	missense_variant	SNV	rs34229062
	chr19:16976064	["C","T"]	41	0.0195564	99.9804	-0.19459	0.25389	0.44341	CPAMD8	ENSP00000402505.2:p.(Val663Ile)	missense_variant	SNV	rs181346064
	chr9:136254015	["G","A"]	65.006	0.0310069	99.969	0.15466	0.20179	0.44341	CCDC187	ENSP00000492326.1:p.(Pro1938Leu)	missense_variant	SNV	rs199998993
	chr11:1188442	["G","GCCCCTACAACCAGCACAACCTCTT"]	75.487	0.0360062	99.964	-0.14387	0.18771	0.44341	MUC5AC	ENSP00000485659.1:p.(Ser3441_Ser3448dup)	inframe_insertion	insertion	rs1452537322
	chr4:109999791	["G","A"]	134.01	0.0639208	99.9361	-0.10685	0.13941	0.44341	EGF	ENSP00000265171.5:p.(Val1040Met)	missense_variant	SNV	rs75935899	benign	Renal hypomagnesemia 4, not provided
	chr6:136924406	["G","A"]	349	0.166468	99.8335	0.066228	0.086409	0.44341	SLC35D3	ENSP00000333591.4:p.(Glu321Lys)	missense_variant	SNV	rs80151758
	chr10:13186228	["C","G"]	342.02	0.163139	99.8369	-0.067795	0.088455	0.44342	MCM10	ENSP00000418268.1:p.(Thr389Ser)	missense_variant	SNV	rs141332737
	chr1:6264613	["G","A"]	84.001	0.0400673	99.9599	-0.13606	0.17753	0.44344	ACOT7	ENSP00000367086.2:p.(Ala376Val)	missense_variant	SNV	rs139667005
	chr16:10430765	["G","A"]	402.55	0.19201	99.808	-0.062481	0.081526	0.44344	ATF7IP2	ENSP00000379808.2:p.(Gly49Ser)	missense_variant	SNV	rs113521958
	chr19:1009252	["G","A"]	886.01	0.422614	99.5774	-0.042233	0.055109	0.44346	GRIN3B	ENSP00000234389.3:p.(Val928Met)	missense_variant	SNV	rs200419950
	chr16:4190841	["G","A"]	1025	0.48891	99.5111	0.038882	0.050736	0.44346	SRL		3_prime_UTR_variant, NMD_transcript_variant	SNV	rs150193588
	chr1:172664365	["G","C"]	114	0.0543763	99.9456	-0.11691	0.15256	0.44347	FASLG	ENSP00000356694.2:p.(Glu142Asp)	missense_variant	SNV	rs138441486	likely benign	Autoimmune lymphoproliferative syndrome type 1
	chr16:18984110	["G","A"]	43	0.0205104	99.9795	0.18992	0.24783	0.44348	TMC7	ENSP00000455041.1:p.(Arg16Gln)	missense_variant	SNV	rs777003939
	chr16:84155744	["G","A"]	948.04	0.452201	99.5478	0.040609	0.052992	0.44349	DNAAF1	ENSP00000367815.5:p.(Asp246Asn)	missense_variant	SNV	rs151099638	benign, likely benign	Primary ciliary dyskinesia, Primary ciliary dyskinesia 13, not specified
	chr17:35353799	["A","T"]	459.66	0.219251	99.7807	-0.058162	0.075901	0.44351	SLFN11	ENSP00000378067.1:p.(Cys487Ser)	missense_variant	SNV	rs138392474
	chr2:186828300	["T","C"]	77.005	0.0367303	99.9633	-0.14046	0.18331	0.44352	ZSWIM2	ENSP00000295131.2:p.(Glu529Gly)	missense_variant	SNV	rs181546991
	chr1:152304804	["G","T"]	101.03	0.0481898	99.9518	-0.12394	0.16175	0.44352	FLG	ENSP00000357789.1:p.(Ala3361Asp)	missense_variant	SNV	rs202056848
	chr11:62667583	["G","A"]	511.01	0.243744	99.7563	-0.055207	0.072047	0.44352	LBHD1	ENSP00000416856.2:p.(Arg186Cys)	missense_variant	SNV	rs76660687
	chr16:20320384	["C","A"]	61.001	0.0290966	99.9709	-0.15944	0.20808	0.44353	GP2	ENSP00000370767.4:p.(Gly249Trp)	missense_variant	SNV	rs143747477
	chr16:68296727	["T","C"]	694.04	0.331047	99.669	-0.047576	0.062091	0.44353	SLC7A6	ENSP00000219343.6:p.(Ile457Thr)	missense_variant	SNV	rs116107120	benign	not provided
	chr15:90390776	["G","A"]	144.01	0.0686907	99.9313	0.10382	0.13549	0.44354	IQGAP1	ENSP00000268182.5:p.(Val20Ile)	missense_variant, splice_region_variant	SNV	rs149599856
	chr10:97223627	["T","A"]	361.04	0.172211	99.8278	-0.065471	0.085446	0.44354	ARHGAP19-SLIT1		NMD_transcript_variant, intron_variant	SNV	rs190676315
	chr4:102596306	["C","T"]	371.01	0.176966	99.823	0.064969	0.084792	0.44354	NFKB1	ENSP00000226574.4:p.(Thr490Ile)	missense_variant	SNV	rs4648065	benign	not provided
	chr3:69224671	["C","A"]	190.01	0.090632	99.9094	-0.090396	0.11798	0.44355	FRMD4B	ENSP00000381549.3:p.(Asp201Tyr)	missense_variant	SNV	rs199633729
	chr11:1835368	["CCTG","C"]	35.001	0.016695	99.9833	-0.21046	0.27468	0.44356	SYT8	ENSP00000371394.3:p.(Cys74del)	inframe_deletion	deletion	rs757177838
	chr8:1783861	["C","G"]	67.001	0.0319585	99.968	-0.15216	0.19859	0.44356	KBTBD11-OT1		NMD_transcript_variant, intron_variant	SNV	rs528187531
	chr16:11269241	["G","C"]	82.001	0.0391133	99.9609	-0.13792	0.18002	0.44358	TNP2	ENSP00000325738.3:p.(Leu8Val)	missense_variant	SNV	rs200681813
	chr6:158589790	["T","C"]	743.08	0.354438	99.6456	-0.045856	0.059851	0.44358	TMEM181		intron_variant, splice_region_variant	SNV	rs188053169
	chr18:677452	["G","A"]	1080	0.515144	99.4849	0.038042	0.049652	0.44358	ENOSF1		intron_variant, splice_region_variant	SNV	rs190795784
	chr10:98258037	["C","T"]	47	0.0224183	99.9776	-0.18171	0.23718	0.44359	LOXL4	ENSP00000260702.3:p.(Arg350His)	missense_variant	SNV	rs749714530
	chr2:160169231	["T","C"]	151	0.0720248	99.928	0.10138	0.13232	0.44359	ITGB6	ENSP00000283249.2:p.(Glu333Gly)	missense_variant	SNV	rs142185271
	chr21:44375994	["G","T"]	193	0.0920582	99.9079	-0.089996	0.11746	0.44359	TRPM2	ENSP00000381026.2:p.(Glu311Asp)	missense_variant	SNV	rs141903572
	chr12:48122815	["T","C"]	113.01	0.0539041	99.9461	-0.1174	0.15323	0.4436	PFKM	ENSP00000352842.5:p.(Ile14Thr)	missense_variant	SNV	rs140473672	likely benign	Glycogen storage disease, type VII
	chr17:78798249	["C","T"]	103.04	0.0491486	99.9509	-0.12171	0.15887	0.44362	USP36		3_prime_UTR_variant, NMD_transcript_variant	SNV	rs113744168
	chr10:124834699	["G","A"]	62.002	0.0295741	99.9704	-0.1581	0.20637	0.44363	ABRAXAS2	ENSP00000298492.5:p.(Glu326Lys)	missense_variant	SNV	rs148658914
	chr10:130182420	["G","GA"]	350.01	0.16695	99.8331	-0.066655	0.087009	0.44364	GLRX3		NMD_transcript_variant, intron_variant	insertion	rs575564801
	chr10:48232205	["C","CA"]	121	0.0577152	99.9423	0.11342	0.14806	0.44365	FRMPD2	ENSP00000490201.1:p.(Val360CysfsTer2)	frameshift_variant	insertion	rs779381525
	chr19:12647291	["C","G"]	673.01	0.321016	99.679	-0.048103	0.062796	0.44366	AC010422.3	ENST00000597692.1:c.424G>C(p.(Thr142=))	NMD_transcript_variant, synonymous_variant	SNV	rs148108322	benign, uncertain significance	Deficiency of alpha-mannosidase, not provided, not specified
	chr1:167415742	["T","C"]	232.03	0.110675	99.8893	-0.080916	0.10563	0.44367	POU2F1	ENSP00000356840.2:p.(Ser745Pro)	missense_variant	SNV	rs34379394	likely benign	not provided
	chr8:94260392	["G","A"]	410	0.195564	99.8044	-0.062038	0.080989	0.44367	GEM	ENSP00000379497.2:p.(His38Tyr)	missense_variant	SNV	rs35262320	benign	not provided
	chr7:51027999	["T","C"]	484.06	0.23089	99.7691	-0.056756	0.074092	0.44367	COBL	ENSP00000378912.3:p.(Ser1090Gly)	missense_variant	SNV	rs144463257
	chr3:56617571	["C","T"]	58.004	0.0276671	99.9723	0.16345	0.21338	0.44368	CCDC66	ENSP00000378167.3:p.(Thr768Met)	missense_variant	SNV	rs143036821
	chr22:39672262	["G","T"]	136.01	0.0648748	99.9351	0.1068	0.13942	0.44368	CACNA1I	ENSP00000385019.3:p.(Val1535Leu)	missense_variant	SNV	rs59154418
	chr18:11609793	["C","A"]	727.02	0.346778	99.6532	-0.046561	0.060785	0.44368	SLC35G4	ENSP00000490812.1:p.(Asn66Lys)	missense_variant	SNV	rs201368799
	chr8:1771065	["C","T"]	283.01	0.134992	99.865	0.07413	0.096779	0.44369	CLN8	ENSP00000328182.4:p.(Ala4Val)	missense_variant	SNV	rs147181589	benign, likely benign, uncertain significance	Intellectual disability, Neuronal ceroid lipofuscinosis, Seizure, Seizure, not provided, not specified
	chr8:1771065	["C","T"]	283.01	0.134992	99.865	0.07413	0.096779	0.44369	KBTBD11-OT1	ENSP00000489726.1:p.(Ala4Val)	NMD_transcript_variant, missense_variant	SNV	rs147181589	benign, likely benign, uncertain significance	Intellectual disability, Neuronal ceroid lipofuscinosis, Seizure, Seizure, not provided, not specified
	chr11:62525658	["T","A"]	480.55	0.229215	99.7708	-0.057055	0.074487	0.44369	AHNAK	ENSP00000367263.4:p.(Lys2920Met)	missense_variant	SNV	rs116713570
	chr2:178558217	["A","C"]	114	0.0543763	99.9456	-0.11578	0.15116	0.4437	TTN	ENSP00000467141.1:p.(Met29046Arg)	missense_variant	SNV	rs143975327	benign, likely benign, uncertain significance	Autosomal recessive limb-girdle muscular dystrophy type 2J, Autosomal recessive limb-girdle muscular dystrophy type 2J, Dilated cardiomyopathy 1G, Dilated cardiomyopathy 1G, Early-onset myopathy with fatal cardiomyopathy, Myopathy, myofibrillar, 9, with early respiratory failure, Tibial muscular dystrophy, not specified
	chr11:102871809	["C","T"]	173.01	0.0825233	99.9175	-0.094953	0.12397	0.4437	MMP12	ENSP00000458585.1:p.(Arg165His)	missense_variant	SNV	rs61730845
	chr17:64860758	["C","T"]	693.01	0.330556	99.6694	-0.04747	0.061974	0.4437	LRRC37A3	ENSP00000464535.1:p.(Val1130Ile)	missense_variant	SNV	rs77916588
	chr3:146085273	["C","T"]	37.003	0.0176499	99.9824	-0.20467	0.26721	0.44371	PLOD2	ENSP00000282903.5:p.(Met376Ile)	missense_variant, splice_region_variant	SNV	rs202241126	uncertain significance	not provided, not specified
	chr12:109483643	["G","A"]	79.001	0.0376823	99.9623	0.14008	0.18288	0.44371	UBE3B	ENSP00000391529.2:p.(Arg31Gln)	missense_variant	SNV	rs139172208
	chr5:181004739	["TGA","T"]	291.01	0.138808	99.8612	-0.073146	0.095497	0.44371	BTNL3	ENSP00000341787.6:p.(Asp282ArgfsTer23)	frameshift_variant	deletion	rs561566073	likely benign	not provided
	chr5:71510780	["A","G"]	83	0.0395898	99.9604	0.13687	0.17869	0.44372	BDP1	ENSP00000351575.4:p.(Ile1230Val)	missense_variant	SNV	rs199944691	likely benign	not provided
	chr4:109761627	["T","C"]	322	0.153589	99.8464	-0.069603	0.090873	0.44372	CFI	ENSP00000378130.2:p.(His183Arg)	missense_variant	SNV	rs75612300	likely benign	not provided
	chr21:39255637	["A","T"]	46.003	0.0219428	99.9781	-0.18377	0.23994	0.44373	BRWD1		intron_variant, splice_region_variant	SNV	rs371341134
	chr1:200614401	["T","C"]	194.01	0.0925399	99.9075	-0.089534	0.1169	0.44373	KIF14	ENSP00000356319.4:p.(Met458Val)	missense_variant	SNV	rs144792145
	chr11:6870410	["A","C"]	61.003	0.0290975	99.9709	-0.15936	0.20807	0.44374	OR10A2	ENSP00000493131.1:p.(Lys219Thr)	missense_variant	SNV	rs142169552
	chr5:306692	["G","A"]	99	0.0472216	99.9528	-0.12513	0.16338	0.44374	PDCD6	ENSP00000264933.4:p.(Arg100His)	missense_variant	SNV	rs111451538
	chr19:58306118	["G","A"]	423.01	0.20177	99.7982	0.060901	0.079518	0.44375	AC020915.2		3_prime_UTR_variant, NMD_transcript_variant	SNV	rs111549114
	chr19:58306118	["G","A"]	423.01	0.20177	99.7982	0.060901	0.079518	0.44375	AC020915.6		3_prime_UTR_variant, NMD_transcript_variant	SNV	rs111549114
	chr6:65494695	["G","A"]	91.001	0.0434062	99.9566	0.13068	0.17063	0.44376	EYS	ENSP00000359655.3:p.(Ala239Val)	missense_variant	SNV	rs150140204	likely benign, uncertain significance	Retinitis pigmentosa, not provided
	chr11:56159954	["G","A"]	61.002	0.0290971	99.9709	0.15953	0.20831	0.44379	OR8K5	ENSP00000323853.1:p.(Arg122Cys)	missense_variant	SNV	rs149739175
	chr19:51078900	["T","C"]	579.01	0.276179	99.7238	0.052152	0.0681	0.44379	KLK14	ENSP00000156499.2:p.(Glu189Gly)	missense_variant	SNV	rs187905695
	chr10:28681544	["A","C"]	866.07	0.413103	99.5869	-0.042799	0.055887	0.44379	BAMBI	ENST00000375533.5:c.363A>C(p.(Ser121=))	splice_region_variant, synonymous_variant	SNV	rs61729233
	chr12:85805336	["T","C"]	95.009	0.0453179	99.9547	-0.12771	0.16677	0.4438	RASSF9	ENSP00000354884.3:p.(Asn225Ser)	missense_variant	SNV	rs199576709
	chr2:230385269	["C","T"]	308.02	0.146921	99.8531	-0.07081	0.092465	0.4438	SP140L	ENSP00000397911.2:p.(Ala250Val)	missense_variant	SNV	rs200263218
	chr16:72104483	["C","A"]	75	0.0357739	99.9642	-0.14371	0.18767	0.44382	DHX38		intron_variant, splice_region_variant	SNV	rs368562010	uncertain significance	not provided
	chr3:108608148	["C","A"]	229.01	0.109234	99.8908	0.082661	0.10795	0.44382	DZIP3	ENSP00000355028.3:p.(Ser31Tyr)	missense_variant	SNV	rs36069831
	chr1:32492860	["A","G"]	148.01	0.0705986	99.9294	0.10233	0.13364	0.44383	AL033529.1		NMD_transcript_variant, intron_variant	SNV	rs545907622
	chr11:56576838	["C","G"]	45.002	0.0214653	99.9785	-0.18562	0.24242	0.44385	OR5M10	ENSP00000436004.2:p.(Arg295Thr)	missense_variant	SNV	rs2852414
	chr8:43057146	["G","A"]	176	0.0839494	99.9161	-0.094165	0.12298	0.44385	AC110275.1		NMD_transcript_variant, intron_variant	SNV	rs143511118
	chr4:125451580	["C","T"]	43.001	0.0205109	99.9795	-0.1898	0.24788	0.44386	FAT4	ENSP00000377862.3:p.(Arg3522Trp)	missense_variant	SNV	rs145569482	likely benign	not provided
	chr16:970805	["G","A"]	62.001	0.0295736	99.9704	-0.15831	0.20675	0.44386	LMF1	ENSP00000262301.11:p.(Ala59Val)	missense_variant	SNV	rs759181295
	chr1:31423798	["G","T"]	238	0.113523	99.8865	0.080742	0.10545	0.44386	SERINC2	ENSP00000362814.1:p.(Gly58Trp)	missense_variant	SNV	rs143577376
	chr19:19096150	["C","T"]	247.04	0.117834	99.8822	0.079256	0.10351	0.44386	SLC25A42	ENSP00000326693.6:p.(Pro9Leu)	missense_variant	SNV	rs117940121	uncertain significance	not provided
	chr1:12666038	["C","A"]	74.001	0.0352974	99.9647	-0.14482	0.18913	0.44387	AADACL4	ENSP00000365395.1:p.(Ala176Asp)	missense_variant	SNV	rs150017975
	chr4:119607187	["C","T"]	76.004	0.0362528	99.9637	0.14284	0.18656	0.44387	PDE5A	ENSP00000347046.3:p.(Arg88His)	missense_variant	SNV	rs150282561
	chr5:154834913	["T","C"]	222.04	0.10591	99.8941	0.083611	0.1092	0.44387	FAXDC2	ENSP00000320604.5:p.(Met24Val)	missense_variant	SNV	rs201539022
	chr1:31635459	["G","T"]	99.001	0.047222	99.9528	0.12509	0.16337	0.44388	PEF1	ENSP00000362807.4:p.(Pro30Thr)	missense_variant	SNV	rs142951278
	chr2:201160546	["G","A"]	159	0.0758407	99.9242	-0.098339	0.12844	0.44388	CFLAR	ENSP00000312455.2:p.(Arg303Gln)	missense_variant	SNV	rs143630925
	chr10:12898631	["C","T"]	56.001	0.0267117	99.9733	-0.16627	0.21717	0.4439	CCDC3	ENSP00000368102.3:p.(Val200Ile)	missense_variant	SNV	rs145872952
	chr1:35748039	["G","A"]	123	0.0586692	99.9413	-0.11132	0.1454	0.4439	CLSPN	ENSP00000312995.3:p.(Pro832Leu)	missense_variant	SNV	rs146094023
	chrX:1595523	["C","T"]	41	0.0195564	99.9804	-0.19436	0.25387	0.44391	AKAP17A	ENSP00000324827.3:p.(Ala301Val)	missense_variant	SNV	rs183475344
	chr5:173326009	["C","T"]	102	0.0486525	99.9513	-0.12344	0.16124	0.44391	STC2	ENST00000265087.8:c.153G>A(p.(Ala51=))	splice_region_variant, synonymous_variant	SNV	rs145449570
	chr5:69364958	["GTCA","G"]	65.009	0.0310083	99.969	-0.15434	0.20159	0.44392	TAF9	ENSP00000370193.1:p.(Asp260del)	inframe_deletion	deletion	rs138635374
	chr15:98969576	["G","A"]	47	0.0224183	99.9776	-0.18149	0.23706	0.44393	PGPEP1L	ENSP00000490927.1:p.(Arg96Trp)	missense_variant	SNV	rs200266269
	chr15:73325332	["C","G"]	184	0.0877653	99.9122	-0.091799	0.11991	0.44393	HCN4	ENSP00000261917.3:p.(Ser568Thr)	missense_variant	SNV	rs138714806	benign, likely benign	Brugada syndrome 8, Cardiovascular phenotype, Sick sinus syndrome 2, autosomal dominant, not provided, not specified
	chr8:28029334	["G","A"]	267	0.127355	99.8726	-0.076236	0.09958	0.44393	NUGGC	ENSP00000408697.2:p.(Arg696Trp)	missense_variant	SNV	rs200971147
	chr14:24103809	["A","G"]	60.007	0.0286225	99.9714	0.1608	0.21004	0.44394	PCK2	ENSP00000216780.4:p.(Ile590Val)	missense_variant	SNV	rs151126863
	chr9:113331956	["C","T"]	70.001	0.0333895	99.9666	-0.14881	0.19439	0.44395	WDR31	ENSP00000363308.3:p.(Val23Met)	missense_variant	SNV	rs144785948
	chr5:73885877	["G","A"]	74.006	0.0352998	99.9647	-0.14464	0.18893	0.44395	ARHGEF28	ENSP00000441913.1:p.(Arg1028His)	missense_variant	SNV	rs199636589
	chr19:17821436	["G","C"]	237	0.113046	99.887	-0.080907	0.10569	0.44395	INSL3	ENSP00000369017.4:p.(Ala24Gly)	missense_variant	SNV	rs186828508
	chr1:152308776	["C","T"]	31.004	0.0147885	99.9852	-0.22344	0.29187	0.44396	FLG	ENSP00000357789.1:p.(Arg2037Gln)	missense_variant	SNV	rs776386323
	chr18:32018888	["AGCG","A"]	264.01	0.125929	99.8741	0.077003	0.10059	0.44396	RNF125	ENSP00000217740.3:p.(Gly10del)	inframe_deletion	deletion	rs753146462	benign	Tenorio syndrome
	chr6:7580778	["G","T"]	53.001	0.0252807	99.9747	-0.17087	0.22321	0.44397	DSP	ENSP00000369129.3:p.(Val1530Phe)	missense_variant	SNV	rs141227126	benign, likely benign	Arrhythmogenic cardiomyopathy with woolly hair and keratoderma, Arrhythmogenic right ventricular dysplasia 8, Arrhythmogenic right ventricular dysplasia 8, Cardiomyopathy, Cardiovascular phenotype, Lethal acantholytic epidermolysis bullosa, Skin fragility-woolly hair-palmoplantar keratoderma syndrome, not provided, not specified
	chr10:101534803	["A","G"]	1038.2	0.495206	99.5048	0.038942	0.050872	0.44397	BTRC	ENSP00000359206.3:p.(Thr414Ala)	missense_variant	SNV	rs141008374	benign	not provided
	chr3:52396468	["G","A"]	45.001	0.0214648	99.9785	-0.18559	0.24245	0.44398	DNAH1	ENSP00000401514.2:p.(Arg3787His)	missense_variant	SNV	rs370624357	uncertain significance	Ciliary dyskinesia, primary, 37, Spermatogenic failure 18
	chr1:11776517	["G","A"]	196.01	0.0934939	99.9065	0.088792	0.11599	0.44398	C1orf167	ENSP00000414909.2:p.(Gly764Ser)	missense_variant	SNV	rs371656226
	chr19:55877045	["G","A"]	495.01	0.236113	99.7639	0.055966	0.07311	0.44398	NLRP4	ENSP00000301295.4:p.(Ala859Thr)	missense_variant	SNV	rs111526744	benign	not provided
	chr4:88046676	["A","G"]	32	0.0152635	99.9847	0.22034	0.28785	0.44399	PKD2	ENSP00000237596.2:p.(Ile452Val)	missense_variant	SNV	rs1801612	benign, likely benign	Autosomal dominant polycystic kidney disease, Polycystic kidney disease, Polycystic kidney disease 2, not provided
	chr3:149212544	["T","C"]	33.002	0.0157415	99.9843	-0.21663	0.283	0.44399	CP	ENSP00000264613.6:p.(Thr101Ala)	missense_variant	SNV	rs148041351	uncertain significance	Deficiency of ferroxidase
	chr2:181916057	["C","G"]	116	0.0553303	99.9447	-0.11555	0.15096	0.44399	SSFA2	ENSP00000388731.2:p.(Ser806Cys)	missense_variant	SNV	rs147488067
	chr14:92652778	["A","G"]	73.003	0.0348214	99.9652	-0.14563	0.19026	0.444	RIN3	ENSP00000216487.7:p.(Lys577Glu)	missense_variant	SNV	rs147614557
	chr9:135548796	["G","A"]	390	0.186024	99.814	-0.063251	0.082632	0.444	OBP2A	ENSP00000342097.3:p.(Cys181Tyr)	missense_variant	SNV	rs141373494
	chr7:144004296	["A","T"]	547.02	0.260921	99.7391	0.053302	0.069634	0.444	OR6B1	ENSP00000492907.1:p.(Gln100His)	missense_variant	SNV	rs182442940
	chr2:127650780	["C","A"]	751.01	0.358221	99.6418	0.045403	0.059314	0.444	GPR17	ENSP00000442982.1:p.(Phe43Leu)	missense_variant	SNV	rs151091711
	chr12:54363680	["G","A"]	170	0.0810875	99.9189	-0.095466	0.12472	0.44401	GPR84	ENSP00000450310.1:p.(Leu58Phe)	missense_variant	SNV	rs149149231
	chr16:28113054	["C","A"]	112	0.0534224	99.9466	0.11774	0.15382	0.44402	XPO6		intron_variant, splice_region_variant	SNV	rs78255565
	chr10:419106	["G","A"]	120	0.0572383	99.9428	-0.11375	0.1486	0.44402	DIP2C	ENSP00000489203.1:p.(Ala289Val)	missense_variant	SNV	rs77328768	uncertain significance	not provided
	chr8:123970054	["T","C"]	624.06	0.297668	99.7023	-0.050143	0.065509	0.44402	FER1L6	ENSP00000428280.1:p.(Ile135Thr)	missense_variant	SNV	rs114920664	benign	not provided
	chr11:72014751	["G","A"]	1050	0.500835	99.4992	-0.038357	0.050112	0.44402	NUMA1	ENSP00000377298.3:p.(Arg918Cys)	missense_variant	SNV	rs61756008
	chr2:218073349	["C","T"]	57.003	0.0271896	99.9728	-0.16475	0.21527	0.44406	RUFY4	ENSP00000363270.3:p.(Gln165Ter)	stop_gained	SNV	rs200798920
	chr1:197200315	["T","A"]	49.004	0.0233742	99.9766	-0.17767	0.23215	0.44407	ZBTB41	ENSP00000356375.3:p.(Glu53Asp)	missense_variant	SNV	rs199720512
	chr1:89015330	["G","C"]	110	0.0524684	99.9475	0.11775	0.15385	0.44407	GBP3	ENSP00000359512.4:p.(Thr92Ser)	missense_variant	SNV	rs142900270
	chr12:96934977	["C","T"]	203	0.096828	99.9032	0.086516	0.11304	0.44407	NEDD1	ENSP00000451211.1:p.(Ser171Phe)	missense_variant, splice_region_variant	SNV	rs144154513
	chr19:14089294	["TTCTTCA","T"]	816.27	0.389349	99.6107	-0.043794	0.057222	0.44407	SAMD1	ENSP00000431971.2:p.(Asp233_Glu234del)	inframe_deletion	deletion	rs374448790
	chr7:74190249	["A","G"]	245.03	0.116876	99.8831	0.079855	0.10434	0.44409	EIF4H	ENSP00000265753.8:p.(Met138Val)	missense_variant, splice_region_variant	SNV	rs143662860
	chr3:37108127	["T","A"]	1184	0.564751	99.4352	0.036499	0.047692	0.44409	LRRFIP2	ENST00000336686.8:c.660A>T(p.(Pro220=))	splice_region_variant, synonymous_variant	SNV	rs7340542
	chr15:91281756	["C","G"]	63.001	0.0300506	99.9699	0.15685	0.20496	0.4441	SV2B	ENSP00000377779.1:p.(Leu468Val)	missense_variant	SNV	rs138977226
	chr18:63566806	["A","G"]	359.04	0.171257	99.8287	-0.065572	0.085683	0.4441	SERPINB12	ENSP00000372218.1:p.(Asn358Ser)	missense_variant	SNV	rs11664907
	chr1:154959577	["C","T"]	524	0.24994	99.7501	0.054613	0.071363	0.4441	PYGO2	ENSP00000357442.2:p.(Met141Ile)	missense_variant	SNV	rs61758740
	chr7:151197007	["T","C"]	112.01	0.0534271	99.9466	-0.11755	0.1536	0.44411	IQCA1L	ENSP00000482119.1:p.(Met393Val)	missense_variant	SNV	rs200397573
	chr14:102592962	["T","TCCG"]	60.506	0.0288605	99.9711	-0.15799	0.20645	0.44412	RCOR1	ENSP00000262241.5:p.(Ala30dup)	inframe_insertion	insertion	rs770589339	uncertain significance	not provided
	chr4:144119688	["G","A"]	106.01	0.0505652	99.9494	0.12083	0.1579	0.44412	GYPA	ENSP00000354003.4:p.(Thr77Ile)	missense_variant, splice_region_variant	SNV	rs56172553
	chr6:30172017	["C","T"]	121	0.0577152	99.9423	-0.11217	0.14658	0.44412	TRIM15	ENSP00000365884.4:p.(Gln356Ter)	stop_gained	SNV	rs200479072
	chr16:87698904	["G","A"]	396	0.188886	99.8111	0.062838	0.082114	0.44412	KLHDC4		3_prime_UTR_variant, NMD_transcript_variant	SNV	rs189235187
	chr11:72014098	["T","G"]	485.41	0.231534	99.7685	0.056664	0.074046	0.44412	NUMA1	ENSP00000377298.3:p.(Gln1135His)	missense_variant	SNV	rs79170800
	chr2:48669874	["C","T"]	124	0.0591462	99.9409	0.11191	0.14624	0.44413	AC073082.1		NMD_transcript_variant, intron_variant	SNV	rs34643307
	chr10:124620020	["A","AAGTT"]	264.06	0.125953	99.874	0.076634	0.10014	0.44413	AC068896.1		NMD_transcript_variant, intron_variant	insertion	rs541559528
	chr2:241373240	["C","T"]	1065	0.50799	99.492	0.038227	0.049955	0.44414	FARP2	ENSP00000264042.3:p.(His45Tyr)	missense_variant	SNV	rs61739735	likely benign	not provided
	chr7:6653302	["A","G"]	140.2	0.0668734	99.9331	0.10543	0.13779	0.44415	ZNF316	ENSP00000477706.1:p.(Lys569Arg)	missense_variant	SNV	rs576563252
	chr12:122530158	["A","G"]	56.005	0.0267136	99.9733	0.16616	0.21715	0.44417	KNTC1	ENSP00000328236.6:p.(Gln32Arg)	missense_variant	SNV	rs61752342
	chr1:3477969	["G","A"]	103	0.0491295	99.9509	-0.1226	0.16023	0.44417	ARHGEF16	ENSP00000367629.4:p.(Arg523Gln)	missense_variant	SNV	rs147069493
	chr4:15991277	["G","C"]	117	0.0558073	99.9442	-0.11402	0.14902	0.44417	PROM1	ENSP00000426809.1:p.(Ala643Gly)	missense_variant	SNV	rs62617075	benign, likely benign, uncertain significance	Cone-rod dystrophy 12, Retinal macular dystrophy type 2, Retinitis pigmentosa, Stargardt disease 4, not provided
	chr10:73516935	["G","A"]	239	0.114	99.886	0.080556	0.10528	0.44417	USP54	ENSP00000345216.4:p.(Ser1164Phe)	missense_variant	SNV	rs140042044
	chr15:28113673	["T","C"]	578.03	0.275712	99.7243	-0.051705	0.067572	0.44417	HERC2	ENSP00000261609.7:p.(His4640Arg)	missense_variant	SNV	rs138725743
	chr20:47647194	["G","A"]	81.004	0.0386377	99.9614	0.13818	0.18059	0.44418	NCOA3	ENSP00000361066.3:p.(Gly1125Asp)	missense_variant	SNV	rs144254604
	chr12:52550051	["C","T"]	122	0.0581922	99.9418	-0.11262	0.14719	0.44419	KRT71	ENSP00000267119.5:p.(Val212Ile)	missense_variant	SNV	rs147452537
	chr19:56208457	["G","A"]	140.03	0.0667923	99.9332	-0.10517	0.13745	0.44419	ZSCAN5C	ENSP00000435234.1:p.(Val250Met)	missense_variant	SNV	rs199505069
	chr21:42119111	["G","C"]	31	0.0147865	99.9852	-0.22336	0.29192	0.4442	UMODL1	ENSP00000386126.2:p.(Val954Leu)	missense_variant, splice_region_variant	SNV	rs199781181
	chr18:77268664	["A","C"]	136.01	0.0648748	99.9351	-0.10668	0.13943	0.4442	GALR1	ENSP00000299727.3:p.(Glu271Ala)	missense_variant	SNV	rs147418211
	chr5:94649596	["A","G"]	148.02	0.0706034	99.9294	0.10159	0.13278	0.44421	SLF1	ENSP00000265140.5:p.(Gln246Arg)	missense_variant, splice_region_variant	SNV	rs201153902
	chr7:100766559	["A","G"]	558.01	0.266163	99.7338	0.052818	0.069034	0.44421	ZAN	ENSP00000480750.1:p.(Glu1502Gly)	missense_variant	SNV	rs199510068
	chr18:2951049	["T","C"]	787.06	0.375416	99.6246	0.044852	0.058622	0.44421	LPIN2		intron_variant, splice_region_variant	SNV	rs73375280	benign	Majeed syndrome, not provided
	chr8:132129887	["G","A"]	223.01	0.106373	99.8936	0.083588	0.10925	0.44422	KCNQ3	ENSP00000373648.3:p.(Ser665Leu)	missense_variant	SNV	rs147173555	benign, likely benign, uncertain significance	Benign neonatal seizures, Seizure, Seizures, benign familial neonatal, 2, not provided
	chr5:75104553	["T","C"]	285.01	0.135946	99.8641	-0.073642	0.096254	0.44422	ANKRD31	ENSP00000427262.2:p.(Asn1669Ser)	missense_variant	SNV	rs113554665
	chr19:7918090	["C","A"]	365.41	0.174295	99.8257	0.064882	0.084803	0.44422	TGFBR3L	ENSP00000457962.1:p.(Ser306Ter)	stop_gained	SNV	rs544204889
	chr15:74367351	["C","T"]	861.01	0.410689	99.5893	0.042426	0.055452	0.44422	CYP11A1	ENSP00000268053.6:p.(Val79Ile)	missense_variant	SNV	rs143655263	benign, likely benign, uncertain significance	Congenital adrenal insuffiency with 46, XY sex reversal OR 46,XY disorder of sex development-adrenal insufficiency due to CYP11A1 deficiency, not provided
	chr10:89644977	["C","A"]	39	0.0186024	99.9814	0.19917	0.26032	0.44423	PANK1	ENSP00000302108.4:p.(Gly109Val)	missense_variant	SNV	rs200241388
	chr14:21570339	["GCA","G"]	119	0.0567613	99.9432	0.11419	0.14926	0.44424	OR10G3	ENSP00000493245.1:p.(Val135AlafsTer5)	frameshift_variant	deletion	rs566425470
	chr10:69157157	["G","A"]	131	0.0624851	99.9375	0.10873	0.14212	0.44424	VPS26A	ENSP00000362480.1:p.(Arg127His)	missense_variant	SNV	rs146283722
	chr3:126146842	["C","T"]	100.04	0.0477176	99.9523	-0.12467	0.16296	0.44425	ALDH1L1	ENSP00000273450.3:p.(Val367Ile)	missense_variant	SNV	rs138238499
	chr9:70537080	["G","A"]	121	0.0577152	99.9423	-0.11306	0.14778	0.44425	TRPM3	ENSP00000350140.2:p.(Arg1337Cys)	missense_variant	SNV	rs149067881
	chr19:49873039	["G","A"]	188	0.0896733	99.9103	0.090987	0.11893	0.44425	AKT1S1	ENSP00000375711.1:p.(Pro106Leu)	missense_variant	SNV	rs201911037
	chr6:135427217	["C","G"]	209.01	0.0996947	99.9003	-0.085962	0.11236	0.44425	AHI1	ENSP00000356774.4:p.(Cys905Ser)	missense_variant	SNV	rs199879855	likely benign, uncertain significance	Joubert syndrome, Retinal dystrophy, not provided
	chr14:96241338	["A","G"]	432.06	0.206086	99.7939	-0.059826	0.0782	0.44425	BDKRB2	ENSP00000450482.1:p.(Lys337Arg)	missense_variant	SNV	rs144659195
	chr14:61792843	["TA","T"]	699	0.333413	99.6666	-0.047073	0.06153	0.44425	SNAPC1	ENSP00000216294.4:p.(Ser339ValfsTer2)	frameshift_variant	deletion	rs142539160
	chr6:25777954	["C","T"]	2040.1	0.973098	99.0269	0.027639	0.036128	0.44425	SLC17A4	ENSP00000367137.4:p.(Gln433Ter)	stop_gained	SNV	rs2328894
	chr3:167522427	["C","T"]	64.016	0.0305347	99.9695	-0.15539	0.20312	0.44426	WDR49	ENSP00000311343.3:p.(Val536Met)	missense_variant	SNV	rs202225646
	chr22:37024370	["G","A"]	66.003	0.0314825	99.9685	0.15306	0.20007	0.44426	MPST	ENSP00000411719.3:p.(Arg72His)	missense_variant	SNV	rs778559600
	chr2:46592564	["T","C"]	73	0.0348199	99.9652	-0.14563	0.19037	0.44426	PIGF	ENSP00000281382.6:p.(Asn153Asp)	missense_variant	SNV	rs148661288
	chr19:15230989	["T","C"]	117.01	0.0558121	99.9442	-0.11502	0.15035	0.44426	EPHX3	ENSP00000469345.1:p.(Ser197Gly)	missense_variant	SNV	rs146265816
	chr2:219514827	["C","G"]	372	0.177439	99.8226	0.06463	0.084481	0.44426	ASIC4	ENSP00000350786.4:p.(Pro162Ala)	missense_variant	SNV	rs200285513
	chr11:58943636	["A","G"]	39.001	0.0186029	99.9814	0.19904	0.26018	0.44427	GLYATL1	ENSP00000300079.5:p.(Ile40Val)	missense_variant	SNV	rs147694696
	chr1:100499218	["G","A"]	233	0.111138	99.8889	0.081189	0.10613	0.44427	CDC14A	ENSP00000336739.3:p.(Gly571Arg)	missense_variant	SNV	rs61752469	benign	not provided, not specified
	chr1:39319752	["C","A"]	863.01	0.411643	99.5884	-0.042379	0.055398	0.44428	MACF1		intron_variant, splice_region_variant	SNV	rs146105375
	chr14:24236111	["CG","C"]	39.001	0.0186029	99.9814	-0.19903	0.26019	0.4443	GMPR2	ENSP00000454038.1:p.(Lys165SerfsTer14)	frameshift_variant	deletion	rs769533866
	chr9:19058736	["T","A"]	738.06	0.352044	99.648	-0.045889	0.05999	0.44431	HAUS6	ENSP00000369871.3:p.(Glu677Asp)	missense_variant	SNV	rs143374581
	chr7:135037432	["G","A"]	83.002	0.0395907	99.9604	0.13646	0.1784	0.44432	AGBL3	ENSP00000388275.2:p.(Arg451Gln)	missense_variant	SNV	rs369712716
	chr18:80096364	["A","T"]	60.005	0.0286215	99.9714	0.16064	0.21002	0.44435	AC090360.1		3_prime_UTR_variant, NMD_transcript_variant	SNV	rs1023834541
	chr11:21573350	["C","T"]	81.003	0.0386373	99.9614	0.13644	0.17839	0.44435	NELL1	ENSP00000298925.5:p.(Arg803Trp)	missense_variant	SNV	rs140760341
	chr7:92468952	["G","A"]	1509	0.719771	99.2802	0.032129	0.042006	0.44435	ERVW-1	ENSP00000474984.1:p.(Ser477Phe)	missense_variant	SNV	rs141340741
	chr17:2057156	["G","GGCC"]	79.132	0.0377448	99.9623	-0.13987	0.18288	0.44437	HIC1	ENSP00000314080.3:p.(Arg176dup)	inframe_insertion	insertion	rs1018749792
	chr16:1420351	["C","G"]	37.001	0.0176489	99.9824	-0.20444	0.2673	0.44438	C16orf91	ENSP00000413100.2:p.(Glu98Asp)	missense_variant	SNV	rs148185676
	chr5:103265996	["T","C"]	81.003	0.0386373	99.9614	-0.13811	0.18058	0.44438	C5orf30		5_prime_UTR_variant, splice_region_variant	SNV	rs750436475
	chr5:157638627	["C","T"]	570.01	0.271886	99.7281	-0.052123	0.068151	0.44438	SOX30	ENSP00000265007.6:p.(Val495Met)	missense_variant	SNV	rs138471751
	chr8:123254602	["T","C"]	36.001	0.017172	99.9828	0.20741	0.27121	0.44441	ZHX1	ENSP00000378938.2:p.(Thr449Ala)	missense_variant	SNV	rs368339951
	chr10:122329509	["G","A"]	234.01	0.111619	99.8884	0.081536	0.10661	0.44441	BTBD16	ENSP00000260723.4:p.(Arg314Gln)	missense_variant	SNV	rs139778632
	chr1:21850064	["C","G"]	47	0.0224183	99.9776	-0.18136	0.23715	0.44442	HSPG2	ENSP00000363827.3:p.(Gly2475Arg)	missense_variant	SNV	rs142601663	uncertain significance	not provided
	chr12:6978064	["T","C"]	106	0.0505605	99.9494	0.12073	0.15787	0.44442	EMG1		NMD_transcript_variant, intron_variant	SNV	rs186525130
	chr19:46006659	["C","T"]	219	0.10446	99.8955	0.084367	0.11032	0.44442	CCDC61	ENSP00000471454.1:p.(Ser111Leu)	missense_variant	SNV	rs148543679
	chr11:61132460	["G","A"]	1776	0.847126	99.1529	0.029542	0.038629	0.44442	VPS37C	ENSP00000301765.5:p.(Ser143Phe)	missense_variant	SNV	rs117231827
	chr2:36851090	["G","T"]	191.01	0.091109	99.9089	0.089796	0.11742	0.44443	STRN	ENSP00000263918.4:p.(Gln666Lys)	missense_variant	SNV	rs151101479
	chr2:130931255	["A","G"]	200.01	0.0954019	99.9046	-0.087957	0.11502	0.44443	ARHGEF4	ENSP00000386794.2:p.(Lys1286Glu)	missense_variant, splice_region_variant	SNV	rs140757835
	chr7:101048007	["A","T"]	343.02	0.163616	99.8364	0.067383	0.088112	0.44443	MUC17	ENSP00000302716.4:p.(Thr4143Ser)	missense_variant	SNV	rs144198145
	chr19:45145565	["GGACTCA","G"]	642.03	0.306239	99.6938	0.049375	0.064565	0.44443	PPP1R37	ENSP00000221462.3:p.(Ser511_Asp512del)	inframe_deletion	deletion	rs569989734
	chr22:50506100	["T","C"]	646.01	0.308137	99.6919	0.049185	0.064316	0.44443	LMF2	ENSP00000424381.1:p.(Ile237Val)	missense_variant	SNV	rs147692032
	chr11:5709395	["C","T"]	748.01	0.35679	99.6432	0.045886	0.060002	0.44443	TRIM22	ENSP00000369299.3:p.(Thr415Ile)	missense_variant	SNV	rs150095329
	chr17:35746147	["T","C"]	52.012	0.024809	99.9752	-0.17237	0.22541	0.44444	GAS2L2	ENSP00000474529.1:p.(Ile450Met)	missense_variant	SNV	rs200152054
	chr9:136362999	["T","C"]	387.01	0.184598	99.8154	-0.063142	0.08257	0.44444	DNLZ	ENSP00000360803.3:p.(Asn120Asp)	missense_variant	SNV	rs114785819
	chr8:55786692	["C","T"]	473.02	0.225624	99.7744	0.057036	0.074585	0.44444	TGS1	ENSP00000260129.5:p.(Ser265Leu)	missense_variant	SNV	rs61754800
	chr7:150803439	["C","T"]	1914.1	0.912998	99.087	-0.02845	0.037202	0.44444	TMEM176A	ENSP00000417626.1:p.(Arg109Trp)	missense_variant	SNV	rs117401275
	chr10:68572598	["C","G"]	321.01	0.153117	99.8469	-0.069108	0.090374	0.44445	TET1	ENSP00000362748.4:p.(Thr87Ser)	missense_variant	SNV	rs140677396
	chr7:48412369	["C","T"]	52.005	0.0248056	99.9752	-0.16928	0.22137	0.44446	ABCA13	ENSP00000411096.1:p.(Ala4082Val)	missense_variant	SNV	rs377127907
	chr4:6301166	["G","T"]	93.002	0.0443606	99.9556	-0.12888	0.16854	0.44446	WFS1	ENSP00000226760.1:p.(Arg457Ser)	missense_variant	SNV	rs113446173	likely benign, uncertain significance, likely pathogenic	Autosomal dominant nonsyndromic hearing loss 6, Autosomal dominant nonsyndromic hearing loss 6, Cataract 41, Hearing impairment, Monogenic diabetes, Spastic ataxia, Type 2 diabetes mellitus, WFS1-Related Spectrum Disorders, Wolfram syndrome 1, Wolfram-like syndrome, not provided, not specified
	chr12:85027980	["A","C"]	61.005	0.0290985	99.9709	0.15922	0.20822	0.44447	TSPAN19	ENSP00000433816.2:p.(Ile61Met)	missense_variant	SNV	rs200701899
	chr12:101355111	["C","A"]	34.001	0.016218	99.9838	0.21324	0.27887	0.44448	UTP20	ENSP00000261637.4:p.(Ala1796Glu)	missense_variant	SNV	rs143164886
	chr4:152411562	["T","C"]	44.004	0.0209893	99.979	-0.18731	0.24497	0.44448	FBXW7	ENSP00000281708.3:p.(Asn81Ser)	missense_variant	SNV	rs139738471
	chr21:36245797	["G","A"]	45.001	0.0214648	99.9785	-0.18522	0.24223	0.44448	DOPEY2	ENSP00000382104.3:p.(Ala1273Thr)	missense_variant	SNV	rs140687352
	chr11:497995	["G","A"]	71	0.033866	99.9661	0.1475	0.19289	0.44448	RNH1	ENSP00000348515.5:p.(Pro368Leu)	missense_variant	SNV	rs143037442
	chr17:81813573	["G","A"]	46.002	0.0219423	99.9781	0.18334	0.23978	0.44449	GCGR	ENSP00000460976.1:p.(Arg493Gln)	missense_variant	SNV	rs183571856
	chr3:49128665	["G","A"]	51	0.0243263	99.9757	-0.174	0.22756	0.44449	LAMB2	ENSP00000388325.1:p.(Pro629Leu)	missense_variant	SNV	rs148491867	uncertain significance	LAMB2-related infantile-onset nephrotic syndrome, Pierson syndrome
	chr22:25040087	["C","T"]	69.001	0.0329125	99.9671	0.14959	0.19563	0.44449	KIAA1671	ENSP00000385152.3:p.(Ala986Val)	missense_variant	SNV	rs987557002
	chr20:35276651	["T","C"]	304.02	0.145013	99.855	-0.071469	0.093469	0.44449	MMP24OS		3_prime_UTR_variant, NMD_transcript_variant	SNV	rs557662709
	chr20:35276651	["T","C"]	304.02	0.145013	99.855	-0.071469	0.093469	0.44449	AL121753.1		NMD_transcript_variant, intron_variant	SNV	rs557662709
	chr3:49098008	["T","C"]	51.004	0.0243282	99.9757	-0.174	0.22756	0.4445	QARS	ENSP00000307567.6:p.(Asp754Gly)	missense_variant	SNV	rs142480574	uncertain significance	Diffuse cerebral and cerebellar atrophy - intractable seizures - progressive microcephaly syndrome, not provided
	chr11:56360326	["TC","T"]	121	0.0577152	99.9423	-0.11299	0.14778	0.4445	OR8J1	ENSP00000477259.3:p.(Phe28SerfsTer10)	frameshift_variant	deletion	rs753865345
	chr17:78171048	["T","C"]	54.036	0.0257744	99.9742	-0.16908	0.22113	0.44451	SYNGR2	ENSP00000467600.1:p.(Phe111Leu)	missense_variant	SNV	rs62079092
	chr12:105000521	["AG","A"]	58.008	0.027669	99.9723	0.16317	0.2134	0.44451	C12orf45		NMD_transcript_variant, intron_variant	deletion	rs552113401
	chr8:144354873	["CCAGGAAGGAG","C"]	380.01	0.181259	99.8187	-0.063917	0.083594	0.44451	AC233992.2		3_prime_UTR_variant, NMD_transcript_variant	deletion	rs147978595
	chr2:159729006	["C","T"]	57.004	0.0271901	99.9728	0.16462	0.2153	0.44452	45358		intron_variant, splice_region_variant	SNV	rs371321572
	chr1:151722112	["G","C"]	117.01	0.0558121	99.9442	-0.11503	0.15045	0.44452	RIIAD1	ENSP00000420280.1:p.(Lys47Asn)	missense_variant	SNV	rs193236517
	chr4:184011422	["C","T"]	143	0.0682089	99.9318	-0.10325	0.13505	0.44453	STOX2	ENSP00000311257.4:p.(Arg862Cys)	missense_variant, splice_region_variant	SNV	rs201760642
	chr17:10444833	["G","A"]	46.005	0.0219437	99.9781	0.18333	0.23979	0.44454	MYH4	ENSP00000255381.2:p.(Arg1845Cys)	missense_variant	SNV	rs61521510
	chr11:126449002	["C","T"]	51	0.0243263	99.9757	-0.17405	0.22765	0.44454	KIRREL3		intron_variant, splice_region_variant	SNV	rs376828730
	chr16:23630019	["G","A"]	52.003	0.0248047	99.9752	-0.1723	0.22537	0.44454	PALB2	ENSP00000261584.4:p.(Ala712Val)	missense_variant	SNV	rs141458731	benign, likely benign	Familial cancer of breast, Fanconi anemia complementation group N, Hereditary cancer-predisposing syndrome, Malignant tumor of breast, not provided, not specified
	chr10:122087020	["G","A"]	65.001	0.0310045	99.969	0.15412	0.20158	0.44454	TACC2	ENSP00000358001.1:p.(Arg1507Gln)	missense_variant	SNV	rs141796592
	chr16:16154934	["C","T"]	713.02	0.3401	99.6599	0.046791	0.0612	0.44454	ABCC6	ENSP00000205557.7:p.(Gly1327Glu)	missense_variant	SNV	rs57695665	benign	not provided, not specified
	chr5:13776582	["C","T"]	96.004	0.0457925	99.9542	0.12701	0.16612	0.44455	DNAH5	ENSP00000265104.4:p.(Arg3077Gln)	missense_variant	SNV	rs113742238	uncertain significance	Primary ciliary dyskinesia
	chr5:13922193	["C","T"]	48.009	0.0228996	99.9771	0.17931	0.23455	0.44457	DNAH5	ENSP00000265104.4:p.(Ala192Thr)	missense_variant	SNV	rs140700961	uncertain significance	Primary ciliary dyskinesia, Primary ciliary dyskinesia 3, not provided
	chr1:100160471	["A","T"]	72.01	0.0343477	99.9657	-0.14643	0.19154	0.44457	LRRC39	ENSP00000480740.1:p.(Trp72Arg)	missense_variant	SNV	rs140255458
	chr3:98470004	["A","G"]	547.01	0.260916	99.7391	-0.053606	0.070119	0.44457	OR5K1	ENSP00000493267.1:p.(Gln143Arg)	missense_variant	SNV	rs144485338
	chr1:248441407	["CATTGTGCCCAAA","C"]	1556.7	0.742523	99.2575	-0.031858	0.041671	0.44457	OR2T7	ENSP00000493221.1:p.(Cys77_Asn80del)	inframe_deletion	deletion	rs532075279
	chr7:99424939	["G","C"]	39.001	0.0186029	99.9814	-0.19403	0.2538	0.44458	ATP5MF-PTCD1	ENSP00000400168.1:p.(Ser580Arg)	missense_variant	SNV	rs551907449
	chr7:99424939	["G","C"]	39.001	0.0186029	99.9814	-0.19403	0.2538	0.44458	PTCD1	ENSP00000292478.4:p.(Ser531Arg)	missense_variant	SNV	rs551907449
	chr4:8471123	["C","T"]	95	0.0453136	99.9547	0.1275	0.16677	0.44458	TRMT44	ENSP00000374387.4:p.(Thr656Met)	missense_variant	SNV	rs146322919
	chr7:6691414	["T","C"]	138.05	0.0658478	99.9342	0.10582	0.13841	0.44458	ZNF12	ENSP00000385939.1:p.(Ile510Val)	missense_variant	SNV	rs200296539
	chr10:95871486	["TGTATA","T"]	176.01	0.0839542	99.916	0.093713	0.12258	0.44458	AL365273.2		NMD_transcript_variant, intron_variant	deletion	rs761680170
	chr16:88533625	["A","AGGGCGC"]	834.82	0.398197	99.6018	0.043085	0.056359	0.44458	ZFPM1	ENSP00000326630.2:p.(Ala562_Gly563dup)	inframe_insertion	insertion	rs535185501
	chr11:8730355	["C","T"]	49	0.0233723	99.9766	0.17748	0.23216	0.44459	ST5	ENSP00000433528.1:p.(Arg312Gln)	missense_variant	SNV	rs200023000	uncertain significance	not specified
	chr15:42165077	["G","A"]	52	0.0248032	99.9752	0.17254	0.2257	0.44459	VPS39	ENSP00000335193.5:p.(Arg617Trp)	missense_variant	SNV	rs151301774
	chr7:48412368	["G","A"]	52.001	0.0248037	99.9752	-0.16923	0.22137	0.44459	ABCA13	ENSP00000411096.1:p.(Ala4082Thr)	missense_variant	SNV	rs373692862
	chr10:95869970	["G","A"]	95.005	0.045316	99.9547	-0.12759	0.1669	0.44459	AL365273.2		NMD_transcript_variant, intron_variant	SNV	rs369823518
	chr18:72867256	["G","A"]	798.06	0.380663	99.6193	-0.044117	0.057709	0.44459	NETO1		intron_variant, splice_region_variant	SNV	rs201547504
	chr7:5287923	["C","T"]	64.001	0.0305275	99.9695	-0.15543	0.20333	0.4446	SLC29A4	ENSP00000380081.2:p.(Ala36Val)	missense_variant	SNV	rs200574190
	chr2:157550353	["A","G"]	267.12	0.127412	99.8726	-0.076142	0.099602	0.4446	ACVR1C	ENSP00000243349.7:p.(Ile195Thr)	missense_variant	SNV	rs56188432
	chr17:67826264	["AGAC","A"]	1227	0.585261	99.4147	0.035545	0.046499	0.44461	BPTF	ENSP00000315454.4:p.(Asp185del)	inframe_deletion	deletion	rs554343942
	chr11:72001237	["G","A"]	54.001	0.0257577	99.9742	-0.16928	0.22144	0.44462	IL18BP	ENSP00000434717.1:p.(Arg91His)	missense_variant	SNV	rs5743672
	chr22:41254334	["G","A"]	173.01	0.0825233	99.9175	0.093959	0.12292	0.44463	RANGAP1	ENSP00000348577.3:p.(Arg412Trp)	missense_variant	SNV	rs139571477
	chr6:33685729	["C","T"]	194	0.0925352	99.9075	0.089257	0.11677	0.44463	ITPR3	ENSP00000363435.4:p.(Arg1857Cys)	missense_variant	SNV	rs139957730
	chr1:247035133	["G","A"]	235.01	0.112096	99.8879	0.080771	0.10567	0.44465	ZNF670-ZNF695		NMD_transcript_variant, intron_variant	SNV	rs190341959
	chr11:5678236	["G","A"]	281.01	0.134038	99.866	-0.074211	0.09709	0.44465	TRIM5	ENSP00000369373.3:p.(Arg238Trp)	missense_variant	SNV	rs140131201
	chr4:505779	["C","T"]	285.01	0.135946	99.8641	0.074006	0.09682	0.44465	PIGG	ENSP00000415203.2:p.(Ala141Val)	missense_variant	SNV	rs116772777	likely benign, uncertain significance	Intellectual disability, autosomal recessive 53
	chr20:32435305	["G","A"]	43.001	0.0205109	99.9795	-0.1894	0.2478	0.44466	ASXL1	ENSP00000364839.4:p.(Glu865Lys)	missense_variant	SNV	rs147895689	benign, likely benign	not provided
	chr12:124786316	["G","A"]	99	0.0472216	99.9528	-0.12498	0.16351	0.44466	SCARB1	ENSP00000414979.2:p.(Ser481Leu)	missense_variant	SNV	rs377702101
	chr11:56360328	["T","G"]	121.03	0.0577295	99.9423	-0.11295	0.14778	0.44466	OR8J1	ENSP00000477259.3:p.(Phe28Val)	missense_variant	SNV	rs149173319
	chr8:39629413	["A","G"]	39.004	0.0186043	99.9814	0.19894	0.26027	0.44467	ADAM18	ENSP00000265707.5:p.(Ile188Val)	missense_variant	SNV	rs137882653
	chr3:32357493	["A","G"]	47.002	0.0224193	99.9776	-0.17753	0.23227	0.44467	CMTM8	ENSP00000307741.3:p.(Ile90Val)	missense_variant	SNV	rs776095544
	chr11:75608173	["T","C"]	73.012	0.0348257	99.9652	-0.14538	0.1902	0.44467	MAP6	ENSP00000307093.3:p.(Asn352Ser)	missense_variant	SNV	rs199872323
	chr15:30974944	["C","A"]	375.04	0.178889	99.8211	0.064109	0.083876	0.44467	MTMR10	ENSP00000402537.1:p.(Glu106Asp)	missense_variant	SNV	rs1133642
	chr7:43878168	["C","T"]	575	0.274267	99.7257	0.051785	0.067752	0.44467	URGCP	ENSP00000396918.1:p.(Arg432Gln)	missense_variant	SNV	rs200826148
	chr19:58545418	["C","T"]	53.005	0.0252826	99.9747	-0.17073	0.22337	0.44468	TRIM28		intron_variant, splice_region_variant	SNV	rs146115909
	chr1:60033636	["G","A"]	46.001	0.0219418	99.9781	-0.18329	0.23981	0.44469	C1orf87	ENSP00000360244.3:p.(Pro290Leu)	missense_variant	SNV	rs150611520
	chr13:24910090	["A","G"]	55.003	0.0262356	99.9738	-0.16763	0.21932	0.44469	CENPJ		intron_variant, splice_region_variant	SNV	rs369506056	likely benign	not provided, not specified
	chr2:167251480	["A","G"]	87.001	0.0414982	99.9585	0.13319	0.17427	0.44469	XIRP2	ENSP00000386840.1:p.(Asn3363Ser)	missense_variant	SNV	rs201465371
	chr4:118282061	["C","T"]	43.001	0.0205109	99.9795	-0.18945	0.24789	0.4447	PRSS12	ENSP00000296498.3:p.(Gly835Arg)	missense_variant	SNV	rs139833696	uncertain significance	Intellectual disability, autosomal recessive 1
	chr6:169753889	["CAT","C"]	49.003	0.0233737	99.9766	-0.17741	0.23213	0.4447	ERMARD	ENSP00000355735.3:p.(Cys12SerfsTer7)	frameshift_variant	deletion	rs747627800
	chr1:64691439	["C","T"]	75	0.0357739	99.9642	0.14376	0.1881	0.4447	CACHD1	ENSP00000290039.5:p.(Pro1184Ser)	missense_variant	SNV	rs180694325
	chr2:204546102	["C","G"]	132.01	0.0629668	99.937	-0.10875	0.14229	0.4447	PARD3B	ENSP00000385848.2:p.(Leu35Val)	missense_variant	SNV	rs532675717
	chr7:139237014	["A","T"]	34.001	0.016218	99.9838	-0.21309	0.27881	0.44471	UBN2	ENSP00000418648.2:p.(Ile160Phe)	missense_variant	SNV	rs375524455
	chr4:75657600	["T","C"]	61.002	0.0290971	99.9709	0.15647	0.20473	0.44471	G3BP2	ENSP00000352738.4:p.(Gln103Arg)	missense_variant	SNV	rs140413061
	chr20:3287684	["G","A"]	69	0.032912	99.9671	-0.14953	0.19565	0.44472	C20orf194	ENSP00000252032.9:p.(Arg812Cys)	missense_variant	SNV	rs199755551
	chr4:185310682	["A","G"]	32.001	0.015264	99.9847	-0.21961	0.28736	0.44473	SNX25	ENSP00000426255.1:p.(Met240Val)	missense_variant	SNV	rs200119083
	chr7:100688088	["C","T"]	47.005	0.0224207	99.9776	0.18112	0.23701	0.44475	GIGYF1	ENSP00000275732.4:p.(Gly20Ser)	missense_variant	SNV	rs151019762
	chr9:113876421	["G","T"]	63.252	0.0301703	99.9698	0.15407	0.20162	0.44477	ZNF618		intron_variant, splice_region_variant	SNV	rs971501044
	chr7:6187054	["T","C"]	225	0.107322	99.8927	0.082877	0.10845	0.44477	CYTH3	ENSP00000379967.3:p.(Lys82Arg)	missense_variant	SNV	rs61753121
	chr7:135166653	["T","TTCC"]	452.61	0.215888	99.7841	-0.058079	0.076004	0.44477	CYREN	ENSP00000376823.3:p.(Glu145dup)	inframe_insertion	insertion	rs532367753
	chr15:75206301	["G","A"]	48	0.0228953	99.9771	-0.17922	0.23454	0.44478	C15orf39	ENSP00000353854.2:p.(Asp85Asn)	missense_variant	SNV	rs146748144
	chr19:15161567	["C","T"]	57	0.0271882	99.9728	0.16448	0.21525	0.44478	NOTCH3	ENSP00000263388.1:p.(Val2021Met)	missense_variant	SNV	rs199620476	likely benign, uncertain significance	Cerebral arteriopathy, autosomal dominant, with subcortical infarcts and leukoencephalopathy, type 1, not provided, not specified
	chr11:62721322	["C","T"]	58.004	0.0276671	99.9723	0.16331	0.21372	0.44478	HNRNPUL2-BSCL2	ENST00000403734.2:c.1584G>A(p.(Arg528=))	NMD_transcript_variant, synonymous_variant	SNV	rs200608017
	chr17:7315446	["A","G"]	146	0.0696399	99.9304	-0.10307	0.13488	0.44478	AC026954.2		3_prime_UTR_variant, NMD_transcript_variant	SNV	rs188999601
	chr1:202304570	["G","A"]	525	0.250417	99.7496	0.054451	0.071258	0.44478	LGR6	ENSP00000356247.3:p.(Arg337His)	missense_variant	SNV	rs111928234	benign	not provided
	chr8:31141563	["A","T"]	61.005	0.0290985	99.9709	-0.15901	0.20809	0.44479	WRN	ENSP00000298139.5:p.(Tyr1034Phe)	missense_variant	SNV	rs200370409	likely benign	Werner syndrome
	chr6:42676188	["A","G"]	176.02	0.083959	99.916	0.093181	0.12194	0.44479	UBR2	ENSP00000361990.1:p.(Thr1462Ala)	missense_variant	SNV	rs111273100
	chr18:33742978	["A","G"]	102.01	0.0486573	99.9513	-0.1211	0.15848	0.4448	ASXL3	ENSP00000269197.4:p.(Ser1044Gly)	missense_variant	SNV	rs199810689
	chr1:2194001	["T","C"]	227.01	0.10828	99.8917	-0.082503	0.10797	0.4448	FAAP20	ENST00000414253.5:c.195A>G(p.(Gly65=))	NMD_transcript_variant, synonymous_variant	SNV	rs147283443
	chr1:170995515	["C","G"]	633	0.301932	99.6981	-0.049769	0.065133	0.4448	MROH9	ENSP00000356733.4:p.(Leu441Val)	missense_variant	SNV	rs146017765
	chr19:46347137	["C","T"]	135	0.064393	99.9356	0.10714	0.14022	0.44481	PPP5C	ENSP00000012443.4:p.(Pro14Leu)	missense_variant	SNV	rs150667064
	chr15:86279649	["C","T"]	38.006	0.0181283	99.9819	-0.20152	0.26375	0.44482	AGBL1	ENSP00000413001.3:p.(Arg696Cys)	missense_variant	SNV	rs148822619
	chr12:105001349	["A","G"]	58.003	0.0276666	99.9723	0.16305	0.2134	0.44482	C12orf45		NMD_transcript_variant, intron_variant	SNV	rs567691162
	chr1:159929653	["T","TGCGGCG"]	444.03	0.211796	99.7882	-0.059356	0.077682	0.44482	IGSF9	ENSP00000357073.1:p.(Arg769_Arg770dup)	inframe_insertion	insertion	rs748316982
	chr13:32340678	["G","A"]	475.01	0.226573	99.7734	-0.05713	0.07477	0.44482	BRCA2	ENSP00000369497.3:p.(Arg2108His)	missense_variant	SNV	rs35029074	benign, likely benign	Breast and/or ovarian cancer, Breast neoplasm, Breast-ovarian cancer, familial, susceptibility to, 2, Fanconi anemia complementation group D1, Hereditary breast ovarian cancer syndrome, Hereditary cancer-predisposing syndrome, not provided, not specified
	chr13:25320550	["A","G"]	70.006	0.0333918	99.9666	-0.14865	0.19455	0.44483	NUP58	ENSP00000371155.3:p.(Asp244Gly)	missense_variant	SNV	rs145009745
	chr9:41960869	["C","T"]	718.43	0.342681	99.6573	0.046925	0.061415	0.44483	CNTNAP3B	ENSP00000478671.1:p.(Ala594Thr)	missense_variant	SNV	rs753965535
	chr19:15892352	["T","C"]	58.004	0.0276671	99.9723	0.16319	0.21359	0.44484	CYP4F2	ENSP00000221700.3:p.(Lys161Arg)	missense_variant	SNV	rs138811366
	chr14:94290332	["G","A"]	1390	0.66301	99.337	0.033496	0.04384	0.44484	SERPINA10	ENSP00000450896.1:p.(Arg128Ter)	stop_gained	SNV	rs2232698	likely benign	LAMB2-related infantile-onset nephrotic syndrome
	chr12:103655587	["G","A"]	155.08	0.0739709	99.926	-0.099834	0.13067	0.44485	STAB2		intron_variant, splice_region_variant	SNV	rs201596943
	chr4:157303553	["C","T"]	48.001	0.0228958	99.9771	-0.17931	0.23469	0.44486	GRIA2	ENST00000296526.11:c.231C>T(p.(Phe77=))	splice_region_variant, synonymous_variant	SNV	rs145625411
	chr1:36087737	["G","A"]	57.001	0.0271886	99.9728	0.16456	0.21539	0.44486	TEKT2	ENSP00000207457.3:p.(Gly337Ser)	missense_variant	SNV	rs140017129
	chr3:52824206	["A","G"]	67.003	0.0319595	99.968	0.15207	0.19904	0.44486	AC006254.1		3_prime_UTR_variant, NMD_transcript_variant	SNV	rs147858832	benign	not provided
	chr19:44131365	["C","T"]	114.01	0.0543811	99.9456	0.11651	0.1525	0.44486	ZNF225	ENSP00000262894.5:p.(Arg251Cys)	missense_variant	SNV	rs62640902
	chr16:4461867	["G","C"]	343.01	0.163611	99.8364	0.067257	0.088031	0.44486	NMRAL1	ENSP00000458762.1:p.(Asp271Glu)	missense_variant	SNV	rs141564520
	chr22:43932918	["T","C"]	68.004	0.0324369	99.9676	-0.15076	0.19733	0.44487	PNPLA3	ENSP00000216180.3:p.(Ile176Thr)	missense_variant	SNV	rs145567197
	chr13:113406379	["G","A"]	97	0.0462676	99.9537	0.12628	0.16529	0.44488	ADPRHL1	ENSP00000489048.1:p.(Pro968Leu)	missense_variant	SNV	rs368616296
	chr1:247104115	["G","A"]	139.21	0.0664011	99.9336	-0.10562	0.13825	0.44488	ZNF669	ENSP00000342818.6:p.(His29Tyr)	missense_variant	SNV	rs145080292
	chr12:54283202	["ACGGAGG","A"]	615.48	0.293575	99.7064	0.050296	0.065834	0.44488	HNRNPA1	ENSP00000341826.6:p.(Gly296_Gly297del)	inframe_deletion	deletion	rs539863165	benign	not provided
	chr13:77051811	["C","T"]	2140.1	1.0208	98.9792	0.027106	0.03548	0.44488	MYCBP2	ENST00000357337.10:c.13641G>A(p.(Gln4547=))	splice_region_variant, synonymous_variant	SNV	rs117836900	benign	not provided
	chr18:31354987	["T","C"]	147	0.0701169	99.9299	0.1027	0.13443	0.44489	DSG1	ENSP00000257192.4:p.(Ser931Pro)	missense_variant	SNV	rs144825489	likely benign	not provided
	chr15:89703052	["T","C"]	220	0.104937	99.8951	-0.083313	0.10905	0.44489	WDR93	ENSP00000268130.7:p.(Tyr136His)	missense_variant	SNV	rs73483693
	chr2:178578057	["C","G"]	480.03	0.228967	99.771	-0.05684	0.074403	0.4449	TTN	ENSP00000467141.1:p.(Ala22820Pro)	missense_variant	SNV	rs72646880	benign, likely benign, uncertain significance, not provided	Autosomal recessive limb-girdle muscular dystrophy type 2J, Autosomal recessive limb-girdle muscular dystrophy type 2J, Autosomal recessive limb-girdle muscular dystrophy type 2J, Cardiomyopathy, Cardiovascular phenotype, Dilated cardiomyopathy 1G, Dilated cardiomyopathy 1G, Dilated cardiomyopathy 1G, Early-onset myopathy with fatal cardiomyopathy, Early-onset myopathy with fatal cardiomyopathy, Hypertrophic cardiomyopathy, Hypertrophic cardiomyopathy 9, Myopathy, myofibrillar, 9, with early respiratory failure, Myopathy, myofibrillar, 9, with early respiratory failure, Tibial muscular dystrophy, Tibial muscular dystrophy, not provided, not specified
	chr10:27984254	["A","T"]	894.04	0.426444	99.5736	-0.041958	0.054923	0.4449	ARMC4	ENSP00000306410.5:p.(Asp204Glu)	missense_variant	SNV	rs61729354	benign	Primary ciliary dyskinesia 23
	chr15:40955379	["A","G"]	43.002	0.0205113	99.9795	-0.18952	0.24808	0.44491	CHAC1	ENSP00000398105.3:p.(Thr134Ala)	missense_variant	SNV	rs138681810
	chr5:35788408	["C","T"]	55.001	0.0262347	99.9738	-0.16743	0.21917	0.44491	SPEF2	ENSP00000490886.1:p.(Arg1664Ter)	stop_gained	SNV	rs141495478
	chr9:137043383	["C","T"]	59.001	0.0281426	99.9719	-0.16198	0.21204	0.44491	NPDC1	ENSP00000360659.3:p.(Gly13Ser)	missense_variant	SNV	rs554153684
	chr1:226888112	["A","G"]	71.001	0.0338664	99.9661	-0.14736	0.19289	0.44491	PSEN2	ENSP00000355747.3:p.(Met174Val)	missense_variant	SNV	rs61757781	benign, likely benign	Alzheimer disease 4, not specified
	chr21:46003955	["A","G"]	108	0.0515144	99.9485	-0.11958	0.15653	0.44491	COL6A1	ENSP00000355180.3:p.(Gln1010Arg)	missense_variant	SNV	rs141605607	benign, likely benign, uncertain significance	Bethlem myopathy 1, Collagen 6-related myopathy, not provided, not specified
	chr10:97611611	["TGAG","T"]	121.04	0.0577343	99.9423	-0.11244	0.14719	0.44491	HOGA1	ENSP00000359680.4:p.(Glu315del)	inframe_deletion	deletion	rs397509360	pathogenic	Primary hyperoxaluria type 3, not provided
	chr20:5955179	["A","G"]	712.05	0.339637	99.6604	0.046567	0.060958	0.44491	MCM8	ENSP00000368164.2:p.(Ile138Met)	missense_variant	SNV	rs145133959	benign	not provided
	chr12:131799037	["G","T"]	1638	0.781302	99.2187	0.03079	0.040306	0.44492	SFSWAP	ENSP00000437738.1:p.(Arg958Ser)	missense_variant, splice_region_variant	SNV	rs117785622
	chr11:18269746	["T","C"]	175.01	0.0834772	99.9165	-0.094121	0.12321	0.44494	SAA1	ENSP00000348918.4:p.(Phe87Ser)	missense_variant	SNV	rs1059560	likely benign	not provided
	chr19:56224935	["C","A"]	92.003	0.0438841	99.9561	-0.1296	0.16966	0.44495	ZSCAN5A	ENSP00000467631.1:p.(Val38Leu)	missense_variant	SNV	rs550648749
	chr13:20223417	["TC","T"]	96.004	0.0457925	99.9542	-0.12673	0.1659	0.44495	GJB6	ENSP00000348521.6:p.(Lys22ArgfsTer13)	frameshift_variant	deletion	rs770612890	uncertain significance, likely pathogenic	Autosomal dominant nonsyndromic hearing loss 3B, Autosomal recessive nonsyndromic hearing loss 1A, Autosomal recessive nonsyndromic hearing loss 1B, GJB6-related disorders, Hidrotic ectodermal dysplasia syndrome, Hidrotic ectodermal dysplasia syndrome, not provided
	chr11:18269745	["T","A"]	175.01	0.0834772	99.9165	-0.094118	0.12321	0.44495	SAA1	ENSP00000348918.4:p.(Phe87Ile)	missense_variant	SNV	rs144465925	likely benign	not provided
	chr16:67545675	["C","T"]	31.011	0.0147918	99.9852	0.22303	0.29198	0.44496	RIPOR1	ENSP00000400099.2:p.(Arg1088Trp)	missense_variant	SNV	rs375623923
	chr22:21445938	["C","G"]	179	0.0853804	99.9146	0.092564	0.12118	0.44496	HIC2	ENSP00000385319.2:p.(Ser348Cys)	missense_variant	SNV	rs200326594
	chr1:207023472	["C","T"]	760.01	0.362514	99.6375	0.045552	0.059634	0.44496	C1orf116	ENSP00000352447.5:p.(Glu98Lys)	missense_variant	SNV	rs116831109
	chr6:21230842	["T","TTA"]	22.004	0.0104956	99.9895	0.26486	0.34676	0.44497	CDKAL1		intron_variant, splice_region_variant	insertion	rs544817697	likely benign	not provided
	chr20:45208496	["G","A"]	42.001	0.0200339	99.98	-0.19151	0.25072	0.44497	SEMG1	ENSP00000361867.3:p.(Gly400Asp)	missense_variant	SNV	rs147894843
	chr1:107603039	["C","A"]	35.002	0.0166954	99.9833	-0.21017	0.27516	0.44498	VAV3		intron_variant, splice_region_variant	SNV	rs187596174	benign	not provided
	chr21:33335562	["G","A"]	114	0.0543763	99.9456	0.1165	0.15253	0.44498	IFNAR1	ENSP00000270139.3:p.(Asp39Asn)	missense_variant	SNV	rs148989381	uncertain significance	not provided
	chr2:85754451	["G","A"]	71.024	0.0338774	99.9661	-0.14749	0.19311	0.44499	ATOH8	ENSP00000304676.3:p.(Gly88Arg)	missense_variant	SNV	rs778752997
	chr3:160399779	["T","G"]	127.01	0.0605819	99.9394	-0.11067	0.14489	0.44499	AC079594.2		NMD_transcript_variant, intron_variant	SNV	rs995871536
	chr16:86568341	["A","T"]	46.057	0.0219685	99.978	-0.18299	0.23959	0.445	FOXC2	ENSP00000326371.4:p.(Met336Leu)	missense_variant	SNV	rs763817998
	chr13:102807535	["C","T"]	37.001	0.0176489	99.9824	0.20419	0.26734	0.44501	BIVM	ENSP00000257336.1:p.(Arg90Cys)	missense_variant	SNV	rs142345845
	chr13:102807535	["C","T"]	37.001	0.0176489	99.9824	0.20419	0.26734	0.44501	BIVM-ERCC5	ENSP00000491742.1:p.(Arg90Cys)	missense_variant	SNV	rs142345845
	chr16:88663055	["G","A"]	52	0.0248032	99.9752	0.17212	0.22535	0.44501	MVD	ENSP00000301012.3:p.(Ala9Val)	missense_variant	SNV	rs142431370
	chr19:2421896	["G","A"]	42	0.0200334	99.98	-0.19159	0.25085	0.44502	TMPRSS9	ENSP00000330264.2:p.(Val699Met)	missense_variant	SNV	rs151191920
	chr1:1495563	["T","C"]	24.008	0.0114515	99.9885	-0.25334	0.33175	0.44507	ATAD3B	ENSP00000311766.7:p.(Tyr565His)	missense_variant	SNV	rs372295601
	chr4:185623614	["G","T"]	63	0.0300501	99.9699	-0.15651	0.20494	0.44507	SORBS2	ENSP00000347852.5:p.(Asp701Glu)	missense_variant	SNV	rs140964722
	chr6:31811815	["A","G"]	161.02	0.0768042	99.9232	-0.097912	0.12821	0.44507	HSPA1L	ENSP00000364805.4:p.(Ile53Thr)	missense_variant	SNV	rs141349016
	chr3:122685319	["G","A"]	55.003	0.0262356	99.9738	-0.16735	0.21914	0.44508	PARP14		splice_donor_variant	SNV	rs201755391
	chr19:19465583	["G","A"]	102	0.0486525	99.9513	0.12329	0.16145	0.44508	GATAD2A	ENSP00000384899.2:p.(Asp80Asn)	missense_variant	SNV	rs202247345
	chr16:57724761	["C","T"]	320.01	0.15264	99.8474	0.069786	0.091385	0.44508	DRC7	ENSP00000353942.3:p.(Arg562Cys)	missense_variant	SNV	rs142210058
	chr17:11797787	["G","A"]	957.01	0.45648	99.5435	0.040343	0.05283	0.44508	DNAH9	ENSP00000262442.3:p.(Arg2805His)	missense_variant	SNV	rs61740362	benign	not provided
	chr20:2796429	["G","A"]	82	0.0391128	99.9609	0.13707	0.1795	0.44509	CPXM1	ENSP00000369979.2:p.(Arg354Cys)	missense_variant	SNV	rs201086152
	chr15:75364636	["T","C"]	115.03	0.0548676	99.9451	-0.11498	0.15057	0.44509	MAN2C1	ENSP00000457788.1:p.(Asn151Ser)	missense_variant	SNV	rs74416976
	chr1:89843645	["A","G"]	146.01	0.0696446	99.9304	0.10298	0.13486	0.4451	AC093423.3	ENSP00000359482.5:p.(His49Arg)	NMD_transcript_variant, missense_variant	SNV	rs182055396
	chr17:42794833	["ATCT","A"]	373.59	0.178197	99.8218	-0.064817	0.084883	0.4451	WNK4	ENSP00000246914.4:p.(Ser806del)	inframe_deletion	deletion	rs554465446	benign	not provided
	chr5:72903733	["G","A"]	28.001	0.0133561	99.9866	-0.23456	0.30717	0.44511	TNPO1	ENSP00000336712.5:p.(Val847Ile)	missense_variant	SNV	rs113153605
	chr22:46797518	["A","G"]	100.02	0.0477081	99.9523	0.12452	0.16307	0.44512	TBC1D22A	ENSP00000336724.4:p.(Thr179Ala)	missense_variant	SNV	rs146205023
	chr11:18269747	["T","A"]	175	0.0834725	99.9165	-0.094085	0.12321	0.44512	SAA1	ENSP00000348918.4:p.(Phe87Leu)	missense_variant	SNV	rs573855702	likely benign	not provided
	chr20:31862686	["G","A"]	50	0.0238493	99.9762	0.17205	0.22533	0.44514	DUSP15	ENSP00000278979.3:p.(Thr104Met)	missense_variant	SNV	rs145115468
	chr19:994249	["G","A"]	106	0.0505605	99.9494	-0.12055	0.15788	0.44514	WDR18	ENSP00000476117.2:p.(Val402Met)	missense_variant	SNV	rs200235925
	chr3:39188290	["C","T"]	844.02	0.402585	99.5974	0.042879	0.056158	0.44514	XIRP1	ENSP00000343140.3:p.(Glu386Lys)	missense_variant	SNV	rs145699338
	chr3:112086408	["A","G"]	71.012	0.0338717	99.9661	0.14726	0.19287	0.44515	C3orf52	ENSP00000399392.2:p.?	start_lost	SNV	rs140695813
	chr4:146175778	["G","A"]	129	0.0615311	99.9385	-0.10936	0.14324	0.44515	LSM6		5_prime_UTR_variant, NMD_transcript_variant	SNV	rs181822962
	chr18:80137857	["A","G"]	31.003	0.014788	99.9852	-0.22288	0.29192	0.44517	ADNP2	ENSP00000262198.3:p.(Asn815Ser)	missense_variant	SNV	rs113879497
	chr19:38101197	["C","T"]	76	0.0362509	99.9637	-0.14259	0.18676	0.44517	SIPA1L3	ENSP00000222345.4:p.(Thr667Ile)	missense_variant	SNV	rs147598199	likely benign	not provided
	chr1:6441049	["G","A"]	137	0.065347	99.9347	0.10629	0.13922	0.44517	ESPN	ENSP00000490186.1:p.(Arg325His)	missense_variant	SNV	rs144448933	likely benign	not provided
	chr19:37698488	["A","G"]	59.003	0.0281436	99.9719	0.16154	0.21158	0.44518	ZNF607	ENSP00000347338.2:p.(Leu548Pro)	missense_variant	SNV	rs145573052
	chr19:37698488	["A","G"]	59.003	0.0281436	99.9719	0.16154	0.21158	0.44518	AC093227.3		NMD_transcript_variant, intron_variant	SNV	rs145573052
	chr11:96383433	["T","A"]	60.011	0.0286244	99.9714	-0.16019	0.20982	0.44518	CCDC82	ENSP00000278520.5:p.(Asp276Val)	missense_variant	SNV	rs142006540
	chr22:17105601	["G","A"]	360	0.171715	99.8283	-0.065718	0.086077	0.44518	IL17RA	ENST00000319363.10:c.942G>A(p.(Pro314=))	splice_region_variant, synonymous_variant	SNV	rs41321447	likely benign	Immunodeficiency 51
	chr6:155275856	["A","G"]	60.007	0.0286225	99.9714	-0.1605	0.21024	0.4452	CLDN20	ENSP00000356133.3:p.(Gln46Arg)	missense_variant	SNV	rs375461196
	chr2:189036662	["T","C"]	108	0.0515144	99.9485	0.11942	0.15642	0.4452	COL5A2	ENSP00000364000.3:p.(Asp1356Gly)	missense_variant	SNV	rs140952583	likely benign, uncertain significance	Abnormal bleeding, Ehlers-Danlos syndrome type 7A, Ehlers-Danlos syndrome, classic type, Ehlers-Danlos syndrome, classic type, 2, Thrombocytopenia, not provided
	chr1:956013	["G","A"]	174.04	0.0830145	99.917	0.094421	0.12368	0.4452	NOC2L	ENSP00000317992.6:p.(Ala203Val)	missense_variant, splice_region_variant	SNV	rs113620763	likely benign	not provided
	chr11:18269742	["T","C"]	175.01	0.0834772	99.9165	-0.094068	0.12321	0.4452	SAA1	ENSP00000348918.4:p.(Phe86Leu)	missense_variant	SNV	rs1059559	likely benign	not provided
	chr19:45735441	["G","A"]	87.002	0.0414987	99.9585	0.13347	0.17483	0.44521	BHMG1	ENSP00000402674.2:p.(Ser22Asn)	missense_variant	SNV	rs201469998
	chr12:10505922	["G","C"]	441.02	0.21036	99.7896	0.059492	0.077928	0.44521	EIF2S3B	ENSP00000445077.1:p.(Gly7Ala)	missense_variant	SNV	rs539272190
	chr1:56483289	["G","A"]	62.001	0.0295736	99.9704	-0.15766	0.20652	0.44522	AC119674.2		3_prime_UTR_variant, NMD_transcript_variant	SNV	rs187346631
	chr19:40796918	["C","T"]	39	0.0186024	99.9814	-0.19878	0.26039	0.44523	RAB4B-EGLN2		NMD_transcript_variant, intron_variant	SNV	rs370693463
	chr9:76708975	["C","T"]	276	0.131648	99.8684	-0.075054	0.098317	0.44523	PRUNE2	ENSP00000365908.3:p.(Ser1100Asn)	missense_variant	SNV	rs184197058
	chr11:62575585	["C","T"]	1041	0.496542	99.5035	0.038446	0.050362	0.44523	AP002990.1		NMD_transcript_variant, intron_variant	SNV	rs35639864
	chr11:62575585	["C","T"]	1041	0.496542	99.5035	0.038446	0.050362	0.44523	TUT1	ENSP00000308000.7:p.(Gly750Arg)	missense_variant	SNV	rs35639864
	chr20:45883443	["G","A"]	1819	0.867637	99.1324	-0.029243	0.038306	0.44523	ZSWIM1	ENSP00000361601.1:p.(Arg284His)	missense_variant	SNV	rs45447691
	chr7:11831889	["G","A"]	58.041	0.0276847	99.9723	0.16303	0.21357	0.44524	THSD7A	ENSP00000406482.2:p.(Arg20Trp)	missense_variant	SNV	rs572809169
	chr3:132434625	["ATTC","A"]	59.019	0.0281512	99.9718	0.16164	0.21174	0.44525	DNAJC13		intron_variant, splice_region_variant	deletion	rs548737717
	chr10:5499332	["G","A"]	95	0.0453136	99.9547	0.12763	0.16719	0.44525	CALML5	ENSP00000369689.3:p.(Ala36Val)	missense_variant	SNV	rs140538980
	chr7:66994210	["A","G"]	653.89	0.311896	99.6881	-0.048686	0.063778	0.44525	SBDS		splice_donor_variant	SNV	rs113993993	likely pathogenic, pathogenic, risk factor	Agenesis of permanent teeth, Aplastic anemia, Aplastic anemia, susceptibility to, Deeply set eye, Inborn genetic diseases, Microcephaly, Short stature, Shwachman syndrome, Shwachman-Diamond syndrome 1, Shwachman-Diamond syndrome 1, Splenomegaly, not provided, not specified
	chr7:30872317	["G","A"]	141	0.0672549	99.9327	0.10473	0.1372	0.44526	INMT-MINDY4		NMD_transcript_variant, intron_variant	SNV	rs184161675
	chr1:183116787	["A","T"]	52.004	0.0248052	99.9752	0.17222	0.22562	0.44527	LAMC1	ENSP00000258341.3:p.(Asn483Ile)	missense_variant	SNV	rs148657090
	chr2:196318789	["C","T"]	84.001	0.0400673	99.9599	0.13554	0.17757	0.44527	HECW2	ENSP00000260983.2:p.(Val701Met)	missense_variant	SNV	rs143937058
	chr4:38774857	["G","T"]	93.002	0.0443606	99.9556	-0.12877	0.16869	0.44527	TLR10	ENSP00000354459.2:p.(Ser245Ter)	stop_gained	SNV	rs187892716
	chr7:98231851	["G","A"]	126	0.0601002	99.9399	0.11092	0.14531	0.44527	TECPR1	ENSP00000404923.2:p.(Arg643Trp)	missense_variant	SNV	rs199543127
	chr7:155298649	["A","G"]	138.01	0.0658288	99.9342	0.10586	0.13869	0.44527	INSIG1	ENSP00000344741.4:p.(Ile122Val)	missense_variant	SNV	rs143931518
	chr4:38796634	["G","A"]	1290.1	0.615359	99.3846	-0.034861	0.045669	0.44527	TLR1	ENSP00000354932.2:p.(Pro733Leu)	missense_variant	SNV	rs5743621
	chr2:240030195	["G","A"]	45	0.0214643	99.9785	0.18502	0.24239	0.44529	OR6B2	ENSP00000384563.2:p.(Pro79Ser)	missense_variant	SNV	rs200146254
	chr6:34858263	["G","A"]	53.001	0.0252807	99.9747	0.17037	0.22321	0.4453	UHRF1BP1	ENSP00000192788.5:p.(Arg636Gln)	missense_variant	SNV	rs200155060
	chr19:3019391	["C","T"]	135	0.064393	99.9356	0.10612	0.13903	0.4453	TLE2	ENSP00000466542.1:p.(Gly149Ser)	missense_variant	SNV	rs377531626
	chr15:84887745	["C","G"]	22	0.0104937	99.9895	-0.26539	0.34771	0.44531	SLC28A1		5_prime_UTR_variant, splice_region_variant	SNV	rs193114293
	chr13:26221996	["A","G"]	49	0.0233723	99.9766	0.17735	0.23236	0.44531	RNF6		intron_variant, splice_region_variant	SNV	rs936371160
	chr5:95620847	["T","TGCC"]	84.342	0.0402299	99.9598	0.13534	0.17732	0.44531	GPR150	ENSP00000369344.2:p.(Pro197dup)	inframe_insertion	insertion	rs750188817
	chr10:46550511	["G","A"]	155.01	0.0739375	99.9261	0.099856	0.13083	0.44531	GPRIN2	ENSP00000363436.1:p.(Arg76Trp)	missense_variant	SNV	rs150129733, rs1832344260
	chr17:63479862	["C","T"]	183	0.0872883	99.9127	0.092053	0.1206	0.44531	ACE	ENSP00000290866.4:p.(Pro202Leu)	missense_variant	SNV	rs148460287
	chr5:179078981	["A","G"]	99.005	0.0472239	99.9528	0.12474	0.16343	0.44532	ZNF354C	ENSP00000324064.6:p.(Ile183Met)	missense_variant	SNV	rs200255941
	chr19:40608501	["C","T"]	188	0.0896733	99.9103	-0.090529	0.11861	0.44532	LTBP4	ENSP00000311905.8:p.(Arg509Cys)	missense_variant	SNV	rs199875504	uncertain significance	Cutis laxa with severe pulmonary, gastrointestinal and urinary anomalies, not provided
	chr4:4320641	["G","A"]	825	0.393513	99.6065	-0.043217	0.056623	0.44533	ZBTB49	ENST00000337872.8:c.1623G>A(p.(Gly541=))	splice_region_variant, synonymous_variant	SNV	rs144446639
	chr7:30766500	["C","T"]	27.001	0.0128791	99.9871	-0.23864	0.31268	0.44535	INMT-MINDY4		3_prime_UTR_variant, NMD_transcript_variant	SNV	rs372024758
	chr5:139420095	["T","G"]	215.02	0.102561	99.8974	-0.084263	0.11041	0.44535	DNAJC18	ENSP00000302843.5:p.(Ile304Leu)	missense_variant	SNV	rs139960738
	chr15:40298899	["C","G"]	49.001	0.0233728	99.9766	-0.17721	0.23221	0.44536	PLCB2	ENSP00000260402.3:p.(Arg250Pro)	missense_variant	SNV	rs199754432
	chr16:88810478	["C","T"]	105.01	0.0500882	99.9499	-0.12107	0.15864	0.44536	APRT	ENSP00000367615.3:p.(Arg89Gln)	missense_variant	SNV	rs150156607	benign, likely benign	Adenine phosphoribosyltransferase deficiency, not provided
	chr1:156468855	["GGCTGTGGCT","G"]	265.02	0.126411	99.8736	0.076297	0.099974	0.44536	MEF2D	ENSP00000271555.5:p.(Gln388_Gln390del)	inframe_deletion	deletion	rs770903307
	chr3:160438411	["C","T"]	53.001	0.0252807	99.9747	-0.17034	0.22321	0.44537	AC079594.2	ENSP00000456272.1:p.(Arg258His)	NMD_transcript_variant, missense_variant	SNV	rs142551772
	chr3:160438411	["C","T"]	53.001	0.0252807	99.9747	-0.17034	0.22321	0.44537	TRIM59	ENSP00000311219.4:p.(Arg258His)	missense_variant	SNV	rs142551772
	chr14:67662504	["A","C"]	102	0.0486525	99.9513	0.12301	0.16119	0.44538	VTI1B	ENSP00000450731.1:p.(Asp49Glu)	missense_variant	SNV	rs2234514
	chr14:67662504	["A","C"]	102	0.0486525	99.9513	0.12301	0.16119	0.44538	AL049779.1		3_prime_UTR_variant, NMD_transcript_variant	SNV	rs2234514
	chr1:225337437	["A","G"]	206.06	0.0982876	99.9017	-0.086477	0.11332	0.44538	DNAH14	ENSP00000414402.1:p.(Ser3325Gly)	missense_variant	SNV	rs200311669
	chr2:241089076	["C","T"]	44	0.0209874	99.979	0.18717	0.24527	0.44539	MTERF4		3_prime_UTR_variant, NMD_transcript_variant	SNV	rs545293103
	chr5:155016735	["T","C"]	358.01	0.170766	99.8292	-0.065639	0.086014	0.44539	KIF4B	ENSP00000387875.3:p.(Leu959Pro)	missense_variant	SNV	rs148448511	benign	not provided
	chr12:132144199	["G","A"]	873.19	0.416499	99.5835	-0.042365	0.055515	0.44539	DDX51	ENSP00000380495.3:p.(Ala33Val)	missense_variant	SNV	rs561939015
	chr6:158043371	["C","T"]	56	0.0267112	99.9733	-0.16588	0.21738	0.4454	SYNJ2	ENSP00000347792.4:p.(Pro256Leu)	missense_variant	SNV	rs200593132
	chr14:23565838	["G","A"]	148	0.0705938	99.9294	0.102	0.13366	0.4454	AP1G2	ENSP00000312442.5:p.(Ala208Val)	missense_variant	SNV	rs142102587
	chr17:11942477	["G","A"]	251.01	0.119728	99.8803	0.078679	0.10311	0.44541	DNAH9	ENSP00000262442.3:p.(Gly4279Ser)	missense_variant	SNV	rs78845357	likely benign	not provided
	chr13:113408124	["G","C"]	67.001	0.0319585	99.968	0.15184	0.19898	0.44542	ADPRHL1	ENSP00000489048.1:p.(His386Gln)	missense_variant	SNV	rs562899452
	chr20:58155532	["G","A"]	111	0.0529454	99.9471	0.11584	0.15181	0.44542	C20orf85	ENSP00000360210.3:p.(Arg72His)	missense_variant	SNV	rs148318638
	chr9:104858516	["A","G"]	174.01	0.0830002	99.917	0.093548	0.12259	0.44542	ABCA1		intron_variant, splice_region_variant	SNV	rs188308962	benign, likely benign	Hypoalphalipoproteinemia, primary, 1, Tangier disease, not provided, not specified
	chr4:186082575	["C","G"]	403.01	0.19223	99.8078	0.061882	0.081095	0.44542	TLR3	ENSP00000296795.2:p.(Leu297Val)	missense_variant	SNV	rs35311343	likely benign, risk factor	Herpes simplex encephalitis, susceptibility to, 1, Herpes simplex encephalitis, susceptibility to, 2, Multisystem inflammatory syndrome in children
	chr16:89546737	["C","T"]	944.04	0.450293	99.5497	0.04052	0.053104	0.44545	SPG7	ENSP00000268704.2:p.(Ala510Val)	missense_variant	SNV	rs61755320	uncertain significance, likely pathogenic, pathogenic	Cerebral cortical atrophy, Dysarthria, Gait ataxia, Hereditary spastic paraplegia, Hereditary spastic paraplegia 7, Hereditary spastic paraplegia 7, Inborn genetic diseases, Intellectual disability, Optic nerve hypoplasia, Sensorimotor neuropathy, Spastic Paraplegia, Recessive, Spastic ataxia, Spastic paraparesis, not provided
	chr1:21225317	["G","A"]	36	0.0171715	99.9828	-0.20677	0.271	0.44546	ECE1	ENSP00000364028.6:p.(Pro658Leu)	missense_variant	SNV	rs145351275
	chr1:152805268	["C","G"]	62.003	0.0295745	99.9704	0.15749	0.2064	0.44546	LCE1C	ENSP00000475270.1:p.(Gly71Arg)	missense_variant	SNV	rs150691692
	chr17:78692497	["C","A"]	1286.1	0.613451	99.3865	0.035105	0.04601	0.44548	CYTH1		splice_acceptor_variant	SNV	rs8065203
	chr2:26311173	["T","C"]	2172.2	1.03611	98.9639	0.026714	0.035014	0.44549	ADGRF3	ENSP00000307831.1:p.(Tyr852Cys)	missense_variant	SNV	rs115282281
	chr1:20317564	["G","A"]	67.002	0.031959	99.968	-0.14941	0.19583	0.4455	VWA5B1	ENSP00000364220.1:p.(Gly200Ser)	missense_variant	SNV	rs375756856
	chr19:16575288	["TGTCTGGTG","T"]	134	0.0639161	99.9361	-0.10715	0.14045	0.4455	AC008764.1		NMD_transcript_variant, intron_variant	deletion	rs778491011
	chr11:67045745	["C","T"]	801	0.382065	99.6179	-0.043879	0.057514	0.4455	SYT12	ENST00000393946.6:c.960C>T(p.(Asp320=))	splice_region_variant, synonymous_variant	SNV	rs75543672
	chr3:196886151	["C","G"]	147	0.0701169	99.9299	0.10163	0.13321	0.44551	SENP5	ENSP00000327197.5:p.(Pro324Ala)	missense_variant	SNV	rs139439455
	chr17:82441126	["G","A"]	595.03	0.283821	99.7162	-0.050896	0.066712	0.44551	HEXDC	ENSP00000337854.6:p.(Arg371His)	missense_variant	SNV	rs201878766
	chr16:8644634	["A","G"]	43.002	0.0205113	99.9795	-0.18908	0.24784	0.44552	METTL22	ENSP00000371345.3:p.(Glu363Gly)	missense_variant	SNV	rs201309316
	chr9:74820337	["T","G"]	67.006	0.0319609	99.968	0.15163	0.19876	0.44552	TRPM6	ENSP00000354006.1:p.(Gln367His)	missense_variant	SNV	rs143440493	uncertain significance	Intestinal hypomagnesemia 1
	chr1:159588513	["T","TG"]	75.005	0.0357763	99.9642	0.14316	0.18765	0.44552	APCS	ENSP00000255040.2:p.(Lys162GlnfsTer3)	frameshift_variant	insertion	rs778663293
	chr12:70566590	["G","A"]	627.02	0.299079	99.7009	-0.049953	0.065479	0.44553	PTPRB	ENSP00000334928.6:p.(Thr1250Ile)	missense_variant	SNV	rs34902691
	chr4:991581	["G","C"]	2236	1.06654	98.9335	-0.026388	0.034591	0.44555	SLC26A1	ENSP00000354721.2:p.(Cys41Trp)	missense_variant	SNV	rs143974931	benign, likely benign	not provided
	chr16:19707011	["A","C"]	302.02	0.144059	99.8559	-0.071433	0.093641	0.44556	KNOP1	ENSP00000219837.7:p.(Trp426Gly)	missense_variant	SNV	rs200976200
	chr8:143651479	["TATAAA","T"]	1149.1	0.548104	99.4519	0.036836	0.048288	0.44556	ZNF623		3_prime_UTR_variant, stop_lost	deletion	rs202122969
	chr21:44637973	["C","T"]	44.028	0.0210007	99.979	-0.18687	0.24497	0.44557	KRTAP10-10	ENSP00000369438.1:p.(Pro186Ser)	missense_variant	SNV	rs199609167
	chr1:214383846	["G","A"]	63	0.0300501	99.9699	-0.15618	0.20475	0.44558	PTPN14	ENSP00000355923.4:p.(Thr670Met)	missense_variant	SNV	rs143968043
	chr14:52881283	["T","C"]	150.02	0.0715574	99.9284	0.10128	0.13277	0.44558	FERMT2	ENSP00000342858.4:p.(Lys238Arg)	missense_variant	SNV	rs146421425
	chr12:52451702	["C","T"]	164	0.0782256	99.9218	-0.096286	0.12623	0.44558	KRT6B	ENSP00000252252.3:p.(Gly126Asp)	missense_variant	SNV	rs146454705
	chr12:122620614	["G","A"]	40	0.0190794	99.9809	-0.19613	0.25713	0.44559	KNTC1		intron_variant, splice_region_variant	SNV	rs375050107
	chr5:55110061	["G","A"]	97.003	0.046269	99.9537	-0.12589	0.16504	0.44559	GZMA	ENSP00000274306.6:p.(Arg223Gln)	missense_variant	SNV	rs147876051
	chr16:1505540	["C","T"]	64.064	0.0305576	99.9694	0.15496	0.20315	0.4456	TELO2	ENSP00000262319.6:p.(Ala658Val)	missense_variant	SNV	rs147858841	uncertain significance	Inborn genetic diseases
	chr15:42330573	["T","C"]	108	0.0515144	99.9485	0.11949	0.15666	0.44561	GANC		intron_variant, splice_region_variant	SNV	rs8042890
	chr2:231397783	["G","A"]	567.02	0.27046	99.7295	0.052392	0.068688	0.44561	B3GNT7	ENSP00000287590.5:p.(Val22Met)	missense_variant	SNV	rs116209946
	chr16:84181828	["C","T"]	73.001	0.0348204	99.9652	-0.14508	0.1902	0.44562	TAF1C	ENSP00000455265.1:p.(Val318Met)	missense_variant	SNV	rs141932401
	chr13:46350186	["T","C"]	150	0.0715478	99.9285	-0.10158	0.13318	0.44562	RUBCNL	ENSP00000374558.3:p.(His499Arg)	missense_variant	SNV	rs146906391
	chr11:123753845	["C","T"]	196	0.0934891	99.9065	0.088924	0.11659	0.44563	OR6X1	ENSP00000333724.2:p.(Arg225Gln)	missense_variant	SNV	rs140203672
	chr9:111391793	["C","A"]	238.02	0.113532	99.8865	-0.080424	0.10544	0.44563	ECPAS	ENSP00000259335.4:p.(Val1220Leu)	missense_variant	SNV	rs199791808
	chr11:71548772	["G","A"]	352	0.167899	99.8321	0.066178	0.086765	0.44563	KRTAP5-9	ENSP00000431443.2:p.(Val39Ile)	missense_variant	SNV	rs146869772
	chr1:77801344	["C","T"]	99.012	0.0472273	99.9528	0.12488	0.16373	0.44564	MIGA1	ENSP00000393675.3:p.(Pro70Leu)	missense_variant	SNV	rs139637243
	chr21:39779195	["T","C"]	362.01	0.172674	99.8273	0.065352	0.085684	0.44564	IGSF5	ENSP00000369962.4:p.(Met275Thr)	missense_variant	SNV	rs142136474
	chr6:24666846	["C","A"]	725.01	0.345819	99.6542	0.046131	0.060484	0.44564	TDP2	ENSP00000367440.4:p.(Cys6Phe)	missense_variant	SNV	rs61760186	likely benign	not provided
	chr20:34740518	["C","T"]	305.01	0.145485	99.8545	0.070949	0.093024	0.44565	NCOA6	ENSP00000351894.2:p.(Ser1913Asn)	missense_variant	SNV	rs146290271	benign	not provided
	chr16:20969994	["T","C"]	665.08	0.317233	99.6828	-0.047973	0.0629	0.44565	DNAH3		intron_variant, splice_region_variant	SNV	rs112254751
	chr22:31267900	["G","A"]	77.001	0.0367284	99.9633	0.14151	0.18554	0.44566	LIMK2	ENSP00000339916.4:p.(Arg397His)	missense_variant	SNV	rs147975203
	chr17:3127119	["C","T"]	148	0.0705938	99.9294	-0.10218	0.13397	0.44566	OR1G1	ENSP00000331545.2:p.(Val145Met)	missense_variant	SNV	rs144637093
	chr3:187128064	["T","C"]	169.01	0.0806153	99.9194	0.095675	0.12545	0.44566	RPL39L		splice_acceptor_variant	SNV	rs142223007
	chr20:43541550	["T","G"]	172	0.0820415	99.918	-0.094571	0.124	0.44566	Z98752.3		NMD_transcript_variant, intron_variant	SNV	rs756578862
	chr4:2963261	["G","A"]	252	0.1202	99.8798	-0.07844	0.10285	0.44566	NOP14	ENSP00000405068.2:p.(Ala20Val)	missense_variant	SNV	rs148023884
	chr2:218814105	["G","T"]	146	0.0696399	99.9304	-0.10283	0.13484	0.44568	CYP27A1	ENSP00000258415.4:p.(Val368Leu)	missense_variant	SNV	rs145722193	likely benign, uncertain significance	Cholestanol storage disease, not provided
	chr17:9600164	["C","T"]	57.002	0.0271891	99.9728	-0.16415	0.21524	0.44569	CFAP52	ENSP00000339449.5:p.(Ala245Val)	missense_variant	SNV	rs146845939	uncertain significance	Situs inversus
	chr1:203498821	["G","A"]	201	0.0958741	99.9041	0.087274	0.11444	0.44569	OPTC	ENSP00000356191.2:p.(Glu171Lys)	missense_variant	SNV	rs75709549
	chr9:22003752	["G","T"]	75.02	0.0357834	99.9642	0.14328	0.18788	0.4457	AL359922.1		NMD_transcript_variant, intron_variant	SNV	rs575632072
	chr8:17874426	["T","C"]	1475.1	0.703601	99.2964	0.032473	0.042581	0.4457	FGL1	ENSP00000381133.2:p.(Met114Val)	missense_variant	SNV	rs35311020
	chr4:186210556	["A","C"]	57.002	0.0271891	99.9728	-0.1643	0.21545	0.44571	CYP4V2	ENSP00000368079.4:p.(Glu498Ala)	missense_variant	SNV	rs142244984	uncertain significance	not provided
	chr1:160751380	["C","T"]	114	0.0543763	99.9456	-0.11629	0.1525	0.44571	SLAMF7	ENSP00000357022.3:p.(Arg269Trp)	missense_variant	SNV	rs34099422
	chr2:151464378	["G","A"]	224.01	0.10685	99.8932	0.082557	0.10826	0.44571	RIF1	ENSP00000243326.4:p.(Glu1620Lys)	missense_variant	SNV	rs61748231
	chr6:55399429	["T","C"]	64.001	0.0305275	99.9695	0.15504	0.20332	0.44572	GFRAL	ENSP00000343636.2:p.(Met370Thr)	missense_variant	SNV	rs145926895
	chr6:43340115	["T","G"]	64.004	0.030529	99.9695	-0.15267	0.20021	0.44572	ZNF318	ENSP00000354964.2:p.(Ile1295Leu)	missense_variant	SNV	rs140429950
	chr20:17975678	["T","C"]	349.03	0.166482	99.8335	-0.066096	0.086674	0.44572	MGME1		intron_variant, splice_region_variant	SNV	rs187384774	benign	not provided
	chr16:67833777	["G","A"]	70.001	0.0333895	99.9666	0.14812	0.19424	0.44573	CENPT	ENSP00000457810.1:p.(Pro28Leu)	missense_variant	SNV	rs200015349
	chr2:11580712	["T","C"]	457	0.217982	99.782	-0.057956	0.076002	0.44573	GREB1	ENSP00000370896.2:p.(Ser261Pro)	missense_variant	SNV	rs149713953
	chr17:40983931	["C","T"]	1043	0.497496	99.5025	0.038791	0.050869	0.44573	KRT40	ENSP00000381500.2:p.(Ala115Thr)	missense_variant	SNV	rs151267951
	chr22:41205381	["A","G"]	34.005	0.0162199	99.9838	-0.21286	0.27914	0.44574	L3MBTL2	ENSP00000216237.5:p.(Ile7Val)	missense_variant	SNV	rs3804097
	chr2:43873800	["A","G"]	97.002	0.0462685	99.9537	-0.12585	0.16505	0.44574	ABCG8	ENSP00000272286.2:p.(Asn409Asp)	missense_variant	SNV	rs140373311	uncertain significance	not provided
	chr7:158675638	["A","G"]	974.13	0.464646	99.5354	-0.039782	0.052172	0.44575	NCAPG2	ENSP00000387007.3:p.(Tyr389His)	missense_variant	SNV	rs61752309	benign	not provided
	chr9:114638671	["A","G"]	41.001	0.0195569	99.9804	-0.19361	0.25392	0.44576	TMEM268	ENSP00000363161.4:p.(Glu266Gly)	missense_variant	SNV	rs149156463
	chr11:64365455	["G","A"]	52	0.0248032	99.9752	-0.17187	0.22539	0.44576	RPS6KA4	ENSP00000333896.4:p.(Arg354Gln)	missense_variant	SNV	rs145356210
	chr20:62666451	["C","T"]	218	0.103983	99.896	-0.083655	0.10971	0.44576	SLCO4A1	ENSP00000217159.1:p.(Arg450Trp)	missense_variant	SNV	rs147153778
	chr17:44904016	["G","A"]	429	0.204627	99.7954	-0.060276	0.079053	0.44577	FAM187A	ENSP00000329499.4:p.(Val63Ile)	missense_variant	SNV	rs12952204
	chr10:126064982	["G","A"]	37	0.0176485	99.9824	-0.20378	0.26727	0.44578	ADAM12	ENSP00000357668.4:p.(Ala481Val)	missense_variant	SNV	rs143318502
	chr1:235448414	["C","A"]	173.01	0.0825233	99.9175	-0.094272	0.12364	0.44578	TBCE	ENSP00000439170.1:p.(Leu540Ile)	missense_variant	SNV	rs143917509	uncertain significance	Hypoparathyroidism-retardation-dysmorphism syndrome, not provided
	chr15:87929391	["G","A"]	176	0.0839494	99.9161	0.093999	0.12328	0.44578	NTRK3	ENSP00000486784.1:p.(Arg645Cys)	missense_variant	SNV	rs139392904
	chr10:127362057	["T","C"]	55.005	0.0262366	99.9738	-0.16712	0.21919	0.4458	DOCK1		intron_variant, splice_region_variant	SNV	rs202190048
	chr13:42574383	["A","G"]	721.03	0.343921	99.6561	-0.046262	0.060676	0.4458	TNFSF11	ENSP00000381775.3:p.(Glu27Gly)	missense_variant	SNV	rs200788562	benign	Autosomal recessive osteopetrosis 2, not provided, not specified
	chr11:1180473	["C","T"]	46	0.0219413	99.9781	0.18266	0.23958	0.44581	MUC5AC	ENSP00000485659.1:p.(Arg1245Trp)	missense_variant	SNV	rs1056073504
	chr19:1605350	["G","A"]	237.01	0.11305	99.8869	-0.080183	0.10517	0.44581	AC005943.1		NMD_transcript_variant, intron_variant	SNV	rs200457463
	chr2:68466473	["T","C"]	111	0.0529454	99.9471	-0.11769	0.15437	0.44582	FBXO48		intron_variant, splice_region_variant	SNV	rs931121329
	chr1:111118224	["A","G"]	73.002	0.0348209	99.9652	0.14502	0.19023	0.44583	DRAM2	ENSP00000437718.1:p.(Leu246Pro)	missense_variant	SNV	rs148031211	uncertain significance	Cone-rod dystrophy 21, not provided
	chr3:57268465	["A","G"]	131	0.0624851	99.9375	-0.1083	0.14205	0.44583	APPL1	ENSP00000288266.3:p.(Asn654Ser)	missense_variant	SNV	rs144769112	likely benign	not provided
	chr6:43301598	["G","A"]	64	0.0305271	99.9695	-0.15263	0.20021	0.44584	SLC22A7	ENSP00000361666.5:p.(Ala323Thr)	missense_variant	SNV	rs75921620
	chr4:78919048	["CTA","C"]	210.01	0.100172	99.8998	0.085456	0.11209	0.44584	PAQR3		NMD_transcript_variant, intron_variant	deletion	rs529312775
	chr19:9114873	["CA","C"]	221.01	0.105419	99.8946	-0.083664	0.10975	0.44586	OR7G1	ENSP00000444134.1:p.(Met297ArgfsTer5)	frameshift_variant	deletion	rs569059536
	chr1:201041496	["G","A"]	310	0.147865	99.8521	-0.070852	0.09294	0.44586	CACNA1S		intron_variant, splice_region_variant	SNV	rs114243233	benign	Hypokalemic periodic paralysis, type 1, Malignant hyperthermia, susceptibility to, 5, not specified
	chr2:6887004	["G","A"]	59.001	0.0281426	99.9719	-0.16134	0.21165	0.44587	RSAD2	ENSP00000371471.3:p.(Arg193His)	missense_variant	SNV	rs146397355
	chr12:71680353	["T","C"]	50.008	0.0238531	99.9761	-0.17518	0.22981	0.44588	AC073612.1		NMD_transcript_variant, intron_variant	SNV	rs533625103
	chr11:31077923	["T","C"]	55.002	0.0262352	99.9738	-0.16705	0.21914	0.44588	DCDC1	ENSP00000472625.1:p.(His747Arg)	missense_variant, splice_region_variant	SNV	rs201036016
	chr2:181892611	["C","G"]	164	0.0782256	99.9218	0.096207	0.12621	0.44589	SSFA2		intron_variant, splice_region_variant	SNV	rs374974604
	chr1:13345150	["C","T"]	49.092	0.0234162	99.9766	-0.17025	0.22334	0.4459	PRAMEF14	ENSP00000334410.5:p.(Met55Ile)	missense_variant	SNV	rs1219352356
	chr3:132708219	["T","C"]	426.03	0.20321	99.7968	-0.06001	0.078724	0.4459	NPHP3-ACAD11	ENSP00000419763.1:p.(Asn386Ser)	NMD_transcript_variant, missense_variant	SNV	rs142021049	likely benign, uncertain significance	NPHP3-related Meckel-like syndrome, Nephronophthisis, Nephronophthisis 3, Renal-hepatic-pancreatic dysplasia 1, not provided, not specified
	chr3:132708219	["T","C"]	426.03	0.20321	99.7968	-0.06001	0.078724	0.4459	NPHP3	ENSP00000338766.5:p.(Asn386Ser)	missense_variant	SNV	rs142021049	likely benign, uncertain significance	NPHP3-related Meckel-like syndrome, Nephronophthisis, Nephronophthisis 3, Renal-hepatic-pancreatic dysplasia 1, not provided, not specified
	chr1:119744021	["C","T"]	53.003	0.0252817	99.9747	-0.17035	0.22348	0.44591	PHGDH	ENSP00000493382.1:p.(Ala528Val)	missense_variant	SNV	rs141408688	uncertain significance	PHGDH deficiency, not provided
	chr20:62337927	["C","T"]	76.001	0.0362514	99.9637	0.14211	0.18643	0.44592	LAMA5	ENSP00000252999.3:p.(Asp635Asn)	missense_variant	SNV	rs199759497
	chr13:46553661	["A","G"]	100.07	0.0477319	99.9523	-0.12405	0.16275	0.44592	LRCH1	ENSP00000374447.3:p.(Thr89Ala)	missense_variant	SNV	rs140805489
	chr11:85724772	["A","G"]	107.01	0.0510422	99.949	-0.12	0.15743	0.44592	SYTL2	ENSP00000489269.1:p.(Ile1529Thr)	missense_variant	SNV	rs138887381
	chr12:57737468	["G","T"]	256	0.122108	99.8779	-0.077499	0.10167	0.44592	AGAP2	ENSP00000449241.1:p.(Ala260Asp)	missense_variant	SNV	rs201146586
	chr19:55498057	["G","A"]	877.03	0.418331	99.5817	-0.041963	0.055051	0.44592	SSC5D	ENSP00000374274.4:p.(Arg522His)	missense_variant	SNV	rs61748943
	chr10:87158132	["A","G"]	91.003	0.0434071	99.9566	-0.12871	0.16886	0.44593	FAM35A	ENSP00000298786.3:p.(Tyr537Cys)	missense_variant	SNV	rs146657981
	chr2:152607357	["C","T"]	110.01	0.0524732	99.9475	-0.11815	0.15501	0.44593	FMNL2	ENSP00000288670.9:p.(Arg299Cys)	missense_variant	SNV	rs201721916
	chr8:105634261	["G","C"]	89.002	0.0424527	99.9575	-0.13151	0.17255	0.44595	ZFPM2	ENSP00000384179.2:p.(Val146Leu)	missense_variant	SNV	rs200168135	likely benign	46,XY sex reversal 9
	chr5:41929813	["T","C"]	147.01	0.0701216	99.9299	0.10247	0.13445	0.44595	FBXO4	ENSP00000281623.3:p.(Met181Thr)	missense_variant	SNV	rs144440845
	chr19:17943702	["A","G"]	64.026	0.0305395	99.9695	-0.15248	0.20007	0.44597	CCDC124	ENSP00000408730.1:p.(Asn220Ser)	missense_variant	SNV	rs199727961
	chr3:197701842	["G","A"]	539.02	0.257105	99.7429	-0.053887	0.070704	0.44597	RUBCN	ENSP00000296343.5:p.(Pro198Leu)	missense_variant	SNV	rs145980033	benign, uncertain significance	Autosomal recessive spinocerebellar ataxia 15, not provided
	chr15:34357135	["G","A"]	553.01	0.263778	99.7362	0.052828	0.069315	0.44598	NUTM1	ENSP00000444896.1:p.(Glu1043Lys)	missense_variant	SNV	rs149177074	likely benign	not provided
	chr3:169822147	["C","T"]	39.001	0.0186029	99.9814	0.19842	0.26036	0.44599	LRRIQ4	ENSP00000342188.6:p.(Leu76Phe)	missense_variant	SNV	rs201456133
	chr18:2937869	["C","A"]	403.03	0.192239	99.8078	0.061371	0.080525	0.44599	LPIN2	ENSP00000261596.4:p.(Ala331Ser)	missense_variant	SNV	rs80338805	benign, likely benign, uncertain significance	Majeed syndrome, not provided
	chr5:90788064	["C","T"]	70.001	0.0333895	99.9666	-0.1482	0.19447	0.44601	ADGRV1		intron_variant, splice_region_variant	SNV	rs373551551	likely benign, uncertain significance	not provided
	chr20:23443977	["G","A"]	77	0.0367279	99.9633	0.14114	0.18521	0.44601	CSTL1	ENSP00000344907.1:p.(Trp88Ter)	stop_gained	SNV	rs147512873
	chr15:99729449	["C","G"]	112	0.0534224	99.9466	-0.11708	0.15363	0.44601	LYSMD4	ENSP00000342840.2:p.(Glu190Gln)	missense_variant	SNV	rs200602575
	chr22:19724149	["C","T"]	316	0.150727	99.8493	-0.069685	0.091444	0.44603	45540		3_prime_UTR_variant, NMD_transcript_variant	SNV	rs566833759	benign	not provided
	chr1:186093175	["T","C"]	81.012	0.0386415	99.9614	-0.13761	0.18058	0.44604	HMCN1	ENSP00000271588.4:p.(Leu3310Pro)	missense_variant	SNV	rs148265876	uncertain significance	Age related macular degeneration 1, not provided
	chr3:180610278	["G","T"]	522.04	0.249005	99.751	0.054414	0.071406	0.44604	TTC14	ENSP00000296015.4:p.(Glu683Asp)	missense_variant	SNV	rs147128648
	chr10:7723566	["A","G"]	654.04	0.311968	99.688	0.04861	0.063789	0.44604	ITIH2	ENSP00000351190.4:p.(Gln328Arg)	missense_variant, splice_region_variant	SNV	rs76140242
	chr20:35497933	["A","ACCAGGC"]	370.04	0.176504	99.8235	0.064737	0.084955	0.44605	CEP250	ENSP00000380661.1:p.(Ala1180_Gln1181dup)	inframe_insertion	insertion	rs561035032	benign	not provided
	chr7:157416495	["G","A"]	234	0.111615	99.8884	-0.081324	0.10672	0.44606	DNAJB6		3_prime_UTR_variant, NMD_transcript_variant	SNV	rs78084094
	chr12:8648171	["G","A"]	85.001	0.0405442	99.9595	0.13436	0.17632	0.44607	MFAP5	ENSP00000352455.2:p.(Pro148Ser)	missense_variant	SNV	rs148770543	likely benign	not provided
	chr19:51746555	["A","G"]	88.012	0.0419804	99.958	-0.13202	0.17326	0.44607	FPR1	ENSP00000302707.3:p.(Ile147Thr)	missense_variant	SNV	rs142367736	uncertain significance	Periodontitis
	chr1:236220932	["A","G"]	92.02	0.0438922	99.9561	-0.12914	0.16947	0.44607	ERO1B	ENSP00000346635.5:p.(Phe415Leu)	missense_variant	SNV	rs145821086
	chr19:57642081	["C","T"]	99.001	0.047222	99.9528	0.12448	0.16336	0.44607	ZNF211	ENSP00000299871.5:p.(Thr597Met)	missense_variant	SNV	rs149154202
	chr19:49929365	["G","A"]	157	0.0748867	99.9251	0.099103	0.13006	0.44608	AC011452.1		NMD_transcript_variant, intron_variant	SNV	rs11083991
	chr13:52679969	["C","G"]	191.01	0.091109	99.9089	-0.089719	0.11775	0.44609	SUGT1		intron_variant, splice_region_variant	SNV	rs41292826
	chr1:1046095	["G","A"]	263	0.125447	99.8746	-0.075635	0.099264	0.44609	AGRN		intron_variant, splice_region_variant	SNV	rs190000918	benign, likely benign	Congenital myasthenic syndrome 8, not specified
	chr13:75807920	["C","T"]	96	0.0457906	99.9542	-0.12511	0.1642	0.4461	LMO7	ENSP00000349571.4:p.(Pro583Leu)	missense_variant	SNV	rs201958058
	chr6:169751662	["A","T"]	644.02	0.307188	99.6928	-0.049104	0.064447	0.4461	ERMARD	ENSP00000355735.3:p.(Glu2Val)	missense_variant, splice_region_variant	SNV	rs200330797	benign	not provided, not specified
	chr1:228397061	["C","T"]	692	0.330074	99.6699	0.047481	0.062316	0.4461	MIR6742		mature_miRNA_variant	SNV	rs138408187
	chr1:228109028	["G","A"]	860.02	0.410217	99.5898	-0.042438	0.055698	0.4461	MRPL55		intron_variant, splice_region_variant	SNV	rs79817796
	chr4:80870072	["C","T"]	952.01	0.454095	99.5459	-0.04053	0.053194	0.4461	CFAP299	ENSP00000425786.1:p.(Thr155Met)	missense_variant	SNV	rs11947742
	chr15:67825697	["G","A"]	46.001	0.0219418	99.9781	-0.17906	0.23501	0.44611	SKOR1	ENSP00000369374.2:p.(Arg32Gln)	missense_variant	SNV	rs578062978
	chr6:44287600	["C","T"]	145	0.0691629	99.9308	0.10239	0.13438	0.44611	AL353588.1		NMD_transcript_variant, intron_variant	SNV	rs138951202
	chr6:44287600	["C","T"]	145	0.0691629	99.9308	0.10239	0.13438	0.44611	TCTE1	ENSP00000360560.4:p.(Val76Met)	missense_variant	SNV	rs138951202
	chr1:186308228	["A","G"]	33.006	0.0157434	99.9843	-0.21552	0.28287	0.44612	PRG4	ENSP00000399679.2:p.(Thr837Ala)	missense_variant	SNV	rs148222256
	chr19:11806728	["C","T"]	39.003	0.0186039	99.9814	0.19837	0.26037	0.44612	ZNF491	ENSP00000313443.5:p.(Arg259Ter)	stop_gained	SNV	rs148074279
	chr10:5720913	["G","T"]	166	0.0791796	99.9208	-0.096389	0.12651	0.44612	FAM208B	ENSP00000328426.5:p.(Arg30Leu)	missense_variant	SNV	rs61729850
	chr11:6566929	["C","T"]	716.01	0.341526	99.6585	0.046612	0.061178	0.44612	DNHD1	ENSP00000254579.6:p.(Pro3807Leu)	missense_variant	SNV	rs76457785	benign	not provided
	chr6:31529057	["C","T"]	68.003	0.0324364	99.9676	0.15014	0.19707	0.44613	MCCD1	ENSP00000365362.2:p.(Arg15Cys)	missense_variant	SNV	rs146742941
	chr12:109521150	["C","T"]	337	0.160744	99.8393	-0.067451	0.088532	0.44613	UBE3B	ENST00000434735.6:c.2079C>T(p.(Asp693=))	splice_region_variant, synonymous_variant	SNV	rs61744991
	chr13:99971194	["G","T"]	110.03	0.0524827	99.9475	0.11837	0.15537	0.44617	ZIC5	ENSP00000267294.3:p.(Pro161His)	missense_variant	SNV	rs775758454
	chr19:23654247	["T","C"]	37.005	0.0176508	99.9823	0.20354	0.26718	0.44618	ZNF675	ENSP00000352836.3:p.(Lys229Arg)	missense_variant	SNV	rs138875000
	chr1:70852769	["A","AT"]	170.15	0.0811591	99.9188	-0.095184	0.12494	0.44618	PTGER3		3_prime_UTR_variant, NMD_transcript_variant	insertion	rs57634643
	chr6:131950887	["G","C"]	543.02	0.259013	99.741	0.053196	0.06983	0.44618	CTGF	ENSP00000356954.3:p.(Arg58Gly)	missense_variant	SNV	rs111779788
	chr17:74745325	["G","A"]	60.053	0.0286444	99.9714	-0.16003	0.21008	0.44619	RAB37	ENSP00000376390.4:p.(Gly201Arg)	missense_variant	SNV	rs139440620
	chr11:17367279	["G","A"]	65.001	0.0310045	99.969	-0.15381	0.20191	0.44619	NCR3LG1	ENSP00000341637.4:p.(Arg231Gln)	missense_variant	SNV	rs182355867
	chr2:172491261	["C","T"]	245.01	0.116866	99.8831	-0.079198	0.10396	0.44619	ITGA6	ENSP00000406694.1:p.(Pro979Leu)	missense_variant	SNV	rs138874769	benign, uncertain significance	Junctional epidermolysis bullosa with pyloric atresia, not provided
	chr2:239115046	["C","T"]	1315	0.627236	99.3728	0.034761	0.045631	0.44619	HDAC4		intron_variant, splice_region_variant	SNV	rs142841273	benign, likely benign	not provided
	chr6:111310106	["G","A"]	41.025	0.0195683	99.9804	0.19331	0.25377	0.4462	REV3L		intron_variant, splice_region_variant	SNV	rs374692888	likely benign	not provided
	chr2:27039144	["G","A"]	140	0.066778	99.9332	0.10393	0.13645	0.44623	TMEM214	ENSP00000238788.9:p.(Arg502Gln)	missense_variant	SNV	rs201543719
	chr19:56224934	["A","C"]	93.014	0.0443663	99.9556	-0.12853	0.16874	0.44624	ZSCAN5A	ENSP00000467631.1:p.(Val38Gly)	missense_variant	SNV	rs531042856
	chr2:157305811	["C","A"]	81.002	0.0386368	99.9614	-0.13755	0.18058	0.44625	GALNT5	ENSP00000259056.4:p.(Asp834Glu)	missense_variant	SNV	rs201662250
	chr18:72865193	["C","T"]	248.01	0.118297	99.8817	0.078669	0.10328	0.44625	NETO1	ENSP00000464312.1:p.(Gly26Glu)	missense_variant	SNV	rs34743368
	chr9:14116328	["C","G"]	424	0.202242	99.7978	-0.060128	0.078943	0.44626	NFIB	ENSP00000380711.2:p.(Val422Leu)	missense_variant	SNV	rs72698746
	chr17:74862870	["G","A"]	79	0.0376819	99.9623	-0.13945	0.18309	0.44627	FDXR	ENSP00000416515.2:p.(Pro518Ser)	missense_variant	SNV	rs147136072
	chr10:53822891	["G","GTGTT"]	432.01	0.206062	99.7939	-0.060128	0.078946	0.44628	PCDH15	ENSP00000484703.1:p.(Thr1621LysfsTer11)	frameshift_variant	insertion	rs545191822	benign, likely benign	Usher syndrome type 1F, not provided, not specified
	chr18:63411566	["G","C"]	567.28	0.270584	99.7294	0.052155	0.068477	0.44628	VPS4B	ENSP00000238497.4:p.(Leu14Val)	missense_variant	SNV	rs142770219
	chr3:132337561	["AGCTAGTTTTGTTTAGT","A"]	87.007	0.0415011	99.9585	0.13271	0.17425	0.44629	ACPP		intron_variant, splice_region_variant	deletion	rs571910861
	chr6:154091087	["G","A"]	187	0.0891963	99.9108	0.090567	0.11892	0.44629	OPRM1	ENSP00000338381.4:p.(Arg260His)	missense_variant	SNV	rs1799974
	chr16:57654006	["C","T"]	518	0.247078	99.7529	0.054887	0.072066	0.44629	ADGRG1	ENSP00000455215.1:p.(Ser214Leu)	missense_variant	SNV	rs114515505	benign, likely benign	Bilateral frontoparietal polymicrogyria, not provided
	chr2:108765365	["A","T"]	186.06	0.0887479	99.9113	0.091118	0.11964	0.4463	RANBP2	ENSP00000283195.6:p.(Gln1609Leu)	missense_variant	SNV	rs146669983	benign	Familial acute necrotizing encephalopathy
	chr1:155209154	["T","C"]	52.039	0.0248218	99.9752	-0.17167	0.22541	0.44631	MTX1	ENSP00000357360.3:p.(Leu117Pro)	missense_variant	SNV	rs527512238
	chr2:40430276	["T","A"]	222	0.105891	99.8941	-0.083458	0.10959	0.44631	SLC8A1	ENSP00000384763.1:p.(Tyr2Phe)	missense_variant	SNV	rs115564742	likely benign	not provided
	chr7:77376910	["A","G"]	91.01	0.0434104	99.9566	0.12997	0.17066	0.44632	GSAP		intron_variant, splice_region_variant	SNV	rs183444239
	chr16:88608947	["G","A"]	123.01	0.058674	99.9413	-0.11182	0.14682	0.44632	ZC3H18	ENSP00000416951.2:p.(Ala392Thr)	missense_variant	SNV	rs34808360
	chr14:59607408	["T","A"]	74.004	0.0352988	99.9647	0.14389	0.18894	0.44633	RTN1	ENSP00000267484.5:p.(Gln617Leu)	missense_variant	SNV	rs146184061
	chr11:608997	["C","T"]	343.01	0.163611	99.8364	0.066932	0.087889	0.44633	PHRF1	ENSP00000264555.5:p.(Arg1181Cys)	missense_variant	SNV	rs200687895
	chr16:69331089	["G","A"]	1416	0.675411	99.3246	0.033483	0.043966	0.44633	COG8	ENSP00000305459.4:p.(Pro530Leu)	missense_variant	SNV	rs114861924	benign	COG8-CDG, not provided, not specified
	chr17:41586735	["C","T"]	44.002	0.0209883	99.979	-0.18655	0.24497	0.44634	KRT14	ENSP00000167586.6:p.(Val34Ile)	missense_variant	SNV	rs762702328
	chr19:11507499	["C","T"]	134	0.0639161	99.9361	-0.10698	0.14048	0.44634	ECSIT	ENSP00000270517.6:p.(Val337Met)	missense_variant	SNV	rs146112007
	chr8:144114356	["C","T"]	233	0.111138	99.8889	0.081046	0.10642	0.44634	WDR97	ENSP00000320648.8:p.(Arg1225Cys)	missense_variant	SNV	rs188514086
	chr6:116238243	["T","G"]	361.06	0.17222	99.8278	-0.065061	0.085435	0.44634	NT5DC1	ENSP00000326858.3:p.(Ser326Arg)	missense_variant	SNV	rs137934092
	chr5:33577027	["C","T"]	943.02	0.449807	99.5502	0.040658	0.05339	0.44634	ADAMTS12	ENSP00000422554.1:p.(Arg1000Gln)	missense_variant	SNV	rs13362345
	chr11:111720891	["T","G"]	202	0.0963511	99.9036	-0.087401	0.11477	0.44635	SIK2		intron_variant, splice_region_variant	SNV	rs190179954
	chr11:66000107	["G","A"]	432	0.206058	99.7939	-0.05976	0.078475	0.44635	EIF1AD	ENSP00000309175.2:p.(Arg48Cys)	missense_variant	SNV	rs35497370
	chr7:43639659	["A","G"]	474.05	0.226115	99.7739	-0.056862	0.07467	0.44635	COA1	ENST00000415076.6:c.364T>C(p.(Leu122=))	NMD_transcript_variant, synonymous_variant	SNV	rs144600524
	chr1:11766294	["G","A"]	439.01	0.209401	99.7906	-0.058955	0.077418	0.44636	C1orf167	ENSP00000414909.2:p.(Gly360Arg)	missense_variant	SNV	rs144306270
	chr11:46680520	["G","A"]	1467	0.699738	99.3003	0.032499	0.04268	0.44638	ARHGAP1	ENSP00000310491.4:p.(Leu263Phe)	missense_variant	SNV	rs144801476	benign	not provided
	chr5:132217302	["C","A"]	838.01	0.399719	99.6003	-0.043213	0.056753	0.4464	P4HA2	ENSP00000384999.1:p.(Ala76Ser)	missense_variant	SNV	rs61739875	benign	not provided
	chr2:21009626	["T","G"]	263.01	0.125452	99.8745	0.076425	0.10037	0.44641	APOB	ENSP00000233242.1:p.(Glu2414Asp)	missense_variant	SNV	rs72653091	benign, likely benign, uncertain significance	Familial hypercholesterolemia, Familial hypobetalipoproteinemia 1, Familial hypobetalipoproteinemia 1, Hypercholesterolemia, autosomal dominant, type B, Hypercholesterolemia, autosomal dominant, type B
	chr10:88594018	["A","G"]	62.011	0.0295783	99.9704	-0.15714	0.20638	0.44642	LIPJ	ENSP00000361007.3:p.(Asn68Ser)	missense_variant	SNV	rs149504042
	chr2:236120385	["C","T"]	61	0.0290961	99.9709	-0.15844	0.20809	0.44643	AGAP1	ENSP00000386897.1:p.(Arg982Cys)	missense_variant	SNV	rs144908736
	chr3:78714463	["A","G"]	62.002	0.0295741	99.9704	0.15713	0.20638	0.44643	ROBO1	ENSP00000420321.1:p.(Ser327Pro)	missense_variant	SNV	rs200951485
	chr8:1549094	["G","A"]	619.01	0.295259	99.7047	0.049956	0.065612	0.44643	DLGAP2	ENSP00000489774.1:p.(Arg214Lys)	missense_variant	SNV	rs200052111
	chr17:75910594	["C","T"]	49.001	0.0233728	99.9766	-0.17684	0.23227	0.44644	AC087289.3		NMD_transcript_variant, intron_variant	SNV	rs202000682
	chr12:4690092	["A","G"]	128.01	0.0610589	99.9389	-0.10941	0.1437	0.44644	AC005833.3		NMD_transcript_variant, intron_variant	SNV	rs117149228
	chr2:21002619	["A","G"]	263.02	0.125457	99.8745	0.076421	0.10037	0.44644	APOB	ENSP00000233242.1:p.(Met4268Thr)	missense_variant	SNV	rs72654422	benign, likely benign, uncertain significance	Familial hypercholesterolemia, Familial hypobetalipoproteinemia 1, Familial hypobetalipoproteinemia 1, Hypercholesterolemia, autosomal dominant, type B, Hypercholesterolemia, autosomal dominant, type B
	chr9:130427363	["G","A"]	360.03	0.171729	99.8283	0.065329	0.085804	0.44644	HMCN2	ENSP00000485357.1:p.(Ala4624Thr)	missense_variant	SNV	rs553134249
	chr17:17983912	["G","T"]	50	0.0238493	99.9762	0.17506	0.22993	0.44645	DRC3	ENSP00000326870.8:p.(Gly82Val)	missense_variant	SNV	rs201063688
	chr3:98065051	["A","G"]	242.01	0.115435	99.8846	-0.079896	0.10494	0.44645	OR5AC1	ENSP00000475160.1:p.(Ser194Gly)	missense_variant	SNV	rs143690835
	chr13:21172505	["C","CGCTTTCCTCTCCGTCCAGCGCTCACTGCAGCCGGGCCG"]	75.378	0.0359542	99.964	0.14287	0.18766	0.44646	SKA3		splice_acceptor_variant	insertion	rs763038733
	chr17:40999696	["G","A"]	956.08	0.456036	99.544	-0.040101	0.052673	0.44646	KRTAP3-2	ENSP00000375429.1:p.(Pro53Leu)	missense_variant	SNV	rs150830376
	chr10:116064417	["G","T"]	79.009	0.0376861	99.9623	-0.13922	0.18287	0.44647	GFRA1	ENSP00000347591.6:p.(Ser460Tyr)	missense_variant	SNV	rs141076872
	chr11:57745297	["G","A"]	144	0.0686859	99.9313	-0.10317	0.13552	0.44647	TMX2-CTNND1		NMD_transcript_variant, intron_variant	SNV	rs754369746
	chr11:57745297	["G","A"]	144	0.0686859	99.9313	-0.10317	0.13552	0.44647	AP001931.1		NMD_transcript_variant, intron_variant	SNV	rs754369746
	chr11:57745297	["G","A"]	144	0.0686859	99.9313	-0.10317	0.13552	0.44647	BTBD18	ENSP00000394472.1:p.(Pro326Ser)	missense_variant	SNV	rs754369746
	chr18:49904834	["G","C"]	37	0.0176485	99.9824	-0.20356	0.26738	0.44648	MYO5B		intron_variant, splice_region_variant	SNV	rs2298625	benign, likely benign	Congenital microvillous atrophy, not provided
	chr4:87845484	["A","G"]	458.03	0.218474	99.7815	-0.057716	0.075814	0.44649	MEPE	ENSP00000378534.4:p.(Ser237Gly)	missense_variant	SNV	rs115322331
	chr3:122613251	["G","A"]	157	0.0748867	99.9251	0.099061	0.13013	0.4465	PARP15	ENSP00000417214.2:p.(Asp252Asn)	missense_variant	SNV	rs147850969
	chr19:52016562	["T","C"]	77.002	0.0367288	99.9633	0.14099	0.18522	0.44652	ZNF614	ENSP00000270649.5:p.(Ser346Gly)	missense_variant	SNV	rs200239212
	chr8:76983857	["C","G"]	51.001	0.0243267	99.9757	-0.17344	0.22784	0.44653	PEX2	ENSP00000349543.4:p.(Val108Leu)	missense_variant	SNV	rs148101729	uncertain significance	Peroxisome biogenesis disorder 5A (Zellweger), Zellweger spectrum disorders, not provided
	chr5:72295567	["C","T"]	111	0.0529454	99.9471	0.11539	0.15159	0.44653	MRPS27	ENSP00000426941.1:p.(Arg82Gln)	missense_variant	SNV	rs144833043
	chr7:142872478	["T","C"]	208	0.099213	99.9008	0.085788	0.1127	0.44653	TRPV6	ENSP00000352358.4:p.(Ile637Val)	missense_variant, splice_region_variant	SNV	rs151152661
	chr3:47406749	["G","A"]	40.001	0.0190799	99.9809	-0.19556	0.25691	0.44654	PTPN23	ENSP00000265562.4:p.(Arg269Gln)	missense_variant, splice_region_variant	SNV	rs148327878
	chr12:53306208	["A","G"]	49.003	0.0233737	99.9766	0.1767	0.23213	0.44654	C12orf10	ENSP00000267103.5:p.(Lys218Arg)	missense_variant	SNV	rs141758687
	chr17:37710601	["C","T"]	86.002	0.0410217	99.959	0.13361	0.17552	0.44654	HNF1B	ENSP00000480291.1:p.(Gly370Ser)	missense_variant	SNV	rs113042313	likely benign, uncertain significance	Renal cysts and diabetes syndrome, not provided
	chr3:98264447	["A","G"]	1558.1	0.743191	99.2568	0.031449	0.041315	0.44654	OR5H6	ENSP00000493340.1:p.(Ile55Val)	missense_variant	SNV	rs138312396
	chr5:159209857	["A","C"]	139.03	0.0663153	99.9337	-0.10498	0.13791	0.44655	RNF145	ENSP00000430955.1:p.(Leu16Arg)	missense_variant	SNV	rs543474146
	chr3:169856840	["C","T"]	358.08	0.170799	99.8292	0.065295	0.085783	0.44656	LRRC31	ENSP00000325978.5:p.(Glu174Lys)	missense_variant	SNV	rs201729104
	chr7:12337209	["C","T"]	127	0.0605772	99.9394	0.10988	0.14437	0.44657	VWDE	ENSP00000275358.3:p.(Arg1477His)	missense_variant	SNV	rs200831817
	chr10:43126647	["A","G"]	137.01	0.0653518	99.9346	-0.10576	0.13895	0.44659	RET	ENSP00000347942.3:p.(Thr1038Ala)	missense_variant	SNV	rs201740483	benign, likely benign, uncertain significance	Ewing sarcoma of soft tissue, Hereditary cancer-predisposing syndrome, Hirschsprung disease, susceptibility to, 1, Multiple endocrine neoplasia, Multiple endocrine neoplasia, type 2, Multiple endocrine neoplasia, type 2a, Pheochromocytoma, Renal hypodysplasia/aplasia 1, not provided, not specified
	chr12:105031792	["C","T"]	205	0.097782	99.9022	-0.086457	0.11359	0.44659	C12orf45		NMD_transcript_variant, intron_variant	SNV	rs144770528
	chr12:105031792	["C","T"]	205	0.097782	99.9022	-0.086457	0.11359	0.44659	ALDH1L2	ENSP00000258494.9:p.(Gly796Glu)	missense_variant	SNV	rs144770528
	chr5:1463531	["G","A"]	289	0.137849	99.8622	0.072857	0.095725	0.4466	LPCAT1		3_prime_UTR_variant, NMD_transcript_variant	SNV	rs558924303
	chr1:53967793	["G","A"]	38.001	0.0181259	99.9819	-0.20074	0.26376	0.44661	LRRC42	ENSP00000360421.3:p.(Glu381Lys)	missense_variant	SNV	rs139281324
	chr7:142876503	["C","T"]	54.001	0.0257577	99.9742	-0.16838	0.22124	0.44662	TRPV6	ENSP00000352358.4:p.(Asp263Asn)	missense_variant	SNV	rs150421102
	chr5:141423488	["A","G"]	291.06	0.138831	99.8612	-0.072409	0.095143	0.44662	PCDHGA11	ENSP00000381589.2:p.(Tyr754Cys)	missense_variant	SNV	rs141810253
	chr8:17210462	["T","A"]	353.02	0.168385	99.8316	0.065968	0.086679	0.44662	ZDHHC2	ENSP00000262096.8:p.(Leu311Gln)	missense_variant	SNV	rs117830035
	chr6:31889230	["C","T"]	86	0.0410207	99.959	-0.13196	0.1734	0.44664	EHMT2	ENSP00000379078.3:p.(Arg428Gln)	missense_variant, splice_region_variant	SNV	rs145364470
	chr3:42639249	["T","C"]	429.01	0.204632	99.7954	0.059718	0.078469	0.44664	NKTR	ENSP00000232978.8:p.(Met1182Thr)	missense_variant	SNV	rs34897686
	chr3:66383060	["C","T"]	37	0.0176485	99.9824	-0.20329	0.26713	0.44666	LRIG1	ENSP00000273261.3:p.(Val805Ile)	missense_variant	SNV	rs148095422
	chr1:36287141	["A","G"]	79.01	0.0376866	99.9623	-0.13937	0.18315	0.44667	THRAP3	ENSP00000346634.5:p.(His304Arg)	missense_variant	SNV	rs138875519
	chr2:200490492	["C","A"]	357	0.170284	99.8297	0.065922	0.086627	0.44667	KCTD18	ENSP00000352941.3:p.(Val297Leu)	missense_variant	SNV	rs149091190
	chr19:2438531	["G","A"]	434	0.207012	99.793	-0.059213	0.077811	0.44667	LMNB2	ENST00000325327.3:c.402C>T(p.(Ser134=))	splice_region_variant, synonymous_variant	SNV	rs148213507	benign, likely benign	Lipodystrophy, partial, acquired, susceptibility to, Progressive myoclonic epilepsy type 9, not provided, not specified
	chr20:63694469	["G","A"]	50	0.0238493	99.9762	0.1749	0.22984	0.44668	RTEL1-TNFRSF6B	ENST00000482936.5:c.3090G>A(p.(Ser1030=))	NMD_transcript_variant, synonymous_variant	SNV	rs187238540	benign, likely benign	Dyskeratosis congenita, Dyskeratosis congenita, autosomal recessive 5, Pulmonary fibrosis and/or bone marrow failure, Telomere-related, 3
	chr1:42776251	["A","G"]	65	0.0310041	99.969	-0.1536	0.20185	0.44668	AC098484.3		NMD_transcript_variant, intron_variant	SNV	rs189803995
	chr17:6998976	["G","A"]	1101	0.525161	99.4748	-0.037689	0.049528	0.44668	ALOX12	ENSP00000251535.6:p.(Arg189His)	missense_variant	SNV	rs115276151	benign	not provided
	chr4:8080745	["T","C"]	228.03	0.108767	99.8912	-0.081968	0.10772	0.44669	ABLIM2	ENSP00000441255.2:p.(Lys171Arg)	missense_variant	SNV	rs34049746
	chr1:158674607	["T","C"]	313.03	0.149311	99.8507	0.070012	0.092007	0.44669	SPTA1	ENSP00000357129.4:p.(Asn394Ser)	missense_variant	SNV	rs111834376	likely benign, uncertain significance	Elliptocytosis 2, Hereditary spherocytosis type 3, Pyropoikilocytosis, hereditary, not provided
	chr19:18446782	["G","C"]	325.01	0.155025	99.845	-0.068489	0.090005	0.44669	ELL	ENSP00000262809.3:p.(Pro500Ala)	missense_variant	SNV	rs151228060
	chr17:7430367	["C","T"]	63.008	0.0300539	99.9699	0.15581	0.20476	0.4467	SPEM3	ENSP00000490274.1:p.(Ala399Val)	missense_variant	SNV	rs765078773
	chr19:54075042	["C","T"]	94.006	0.0448395	99.9552	-0.12775	0.16789	0.44672	TARM1	ENSP00000484383.1:p.(Arg56Gln)	missense_variant	SNV	rs369139973
	chr3:112638701	["A","G"]	191.03	0.0911185	99.9089	-0.089872	0.11811	0.44672	CCDC80	ENSP00000206423.3:p.(Val402Ala)	missense_variant	SNV	rs115461364
	chr1:3787025	["C","T"]	827.01	0.394472	99.6055	-0.042968	0.05647	0.44672	LRRC47	ENSP00000367498.1:p.(Val301Met)	missense_variant	SNV	rs138729139
	chr17:46872579	["A","G"]	985.07	0.469864	99.5301	0.039505	0.051919	0.44672	WNT9B	ENSP00000290015.2:p.(Gln47Arg)	missense_variant	SNV	rs118185468	benign	not provided
	chr19:5664131	["G","A"]	81.001	0.0386363	99.9614	-0.13742	0.18061	0.44673	SAFB	ENSP00000467423.1:p.(Gly755Ser)	missense_variant	SNV	rs201302062
	chr1:247104184	["G","T"]	137	0.065347	99.9347	0.10595	0.13924	0.44673	ZNF669	ENSP00000342818.6:p.(Arg6Ser)	missense_variant	SNV	rs148474673
	chr3:9867204	["G","A"]	33	0.0157405	99.9843	-0.21521	0.28284	0.44674	CIDEC	ENSP00000373328.2:p.(Thr229Met)	missense_variant	SNV	rs142408226
	chr21:33450448	["G","A"]	158.04	0.0753828	99.9246	0.098632	0.12964	0.44675	TMEM50B		3_prime_UTR_variant, NMD_transcript_variant	SNV	rs549927184
	chr19:2852475	["C","T"]	279.01	0.133084	99.8669	0.07442	0.097811	0.44675	ZNF555	ENSP00000334853.3:p.(Pro137Leu)	missense_variant	SNV	rs36012545
	chr13:98439958	["C","T"]	43.001	0.0205109	99.9795	-0.18853	0.2478	0.44676	FARP1		intron_variant, splice_region_variant	SNV	rs372927368
	chr3:5195222	["A","G"]	53.001	0.0252807	99.9747	0.16983	0.22322	0.44676	EDEM1	ENSP00000256497.4:p.(Ile175Val)	missense_variant	SNV	rs144012940
	chr10:26245961	["T","C"]	76.006	0.0362538	99.9637	-0.14196	0.18658	0.44677	GAD2	ENSP00000365437.3:p.(Ile294Thr)	missense_variant	SNV	rs138151086
	chr11:67455665	["C","T"]	69.001	0.0329125	99.9671	-0.14886	0.19566	0.44678	CABP4	ENSP00000324960.5:p.(Ala81Val)	missense_variant	SNV	rs148140510	likely benign, uncertain significance	Congenital Stationary Night Blindness, Recessive, not provided
	chr4:56584579	["G","A"]	235	0.112092	99.8879	0.081061	0.10655	0.44678	THEGL	ENSP00000456850.1:p.(Gly315Ser)	missense_variant	SNV	rs188780027
	chr2:27497335	["G","A"]	88.001	0.0419752	99.958	0.13204	0.17356	0.44679	GCKR	ENSP00000264717.2:p.(Arg51Gln)	missense_variant	SNV	rs148289865
	chr1:26045880	["T","C"]	117.02	0.0558168	99.9442	0.11454	0.15055	0.44679	SLC30A2	ENSP00000363394.3:p.(Lys6Arg)	missense_variant	SNV	rs142587047
	chr16:70920926	["G","A"]	162	0.0772716	99.9227	0.097482	0.12814	0.44679	HYDIN	ENSP00000377197.2:p.(Pro2484Ser)	missense_variant	SNV	rs201875517	uncertain significance	Primary ciliary dyskinesia 5
	chr15:40987084	["T","G"]	41.002	0.0195574	99.9804	-0.19324	0.25401	0.4468	INO80		intron_variant, splice_region_variant	SNV	rs373858036
	chr1:240092546	["G","T"]	44.002	0.0209883	99.979	-0.18661	0.2453	0.4468	FMN2	ENSP00000318884.9:p.(Gly146Val)	missense_variant	SNV	rs138394305
	chr17:5581879	["G","A"]	58.003	0.0276666	99.9723	-0.16233	0.21337	0.4468	NLRP1	ENSP00000478516.1:p.(Thr211Met)	missense_variant	SNV	rs149535960	uncertain significance	not provided
	chr9:95508249	["C","A"]	79.002	0.0376828	99.9623	-0.1391	0.18284	0.4468	PTCH1	ENSP00000332353.6:p.(Gly38Val)	missense_variant	SNV	rs143494325	benign, likely benign, uncertain significance	Gorlin syndrome, Hereditary cancer-predisposing syndrome, Holoprosencephaly 7, not provided, not specified
	chr5:192173	["C","T"]	38	0.0181254	99.9819	0.20056	0.26364	0.44681	LRRC14B	ENSP00000327675.3:p.(Ala212Val)	missense_variant	SNV	rs200879560
	chr1:109924087	["T","C"]	209170	99.771	0.228953	-0.056785	0.074643	0.44681	CSF1	ENSP00000327513.6:p.(Phe489Ser)	missense_variant	SNV	rs333971
	chr7:6165809	["T","C"]	48.009	0.0228996	99.9771	-0.17497	0.23001	0.44683	CYTH3	ENST00000396741.3:c.828A>G(p.(Gly276=))	splice_region_variant, synonymous_variant	SNV	rs142046521
	chr17:67078568	["T","C"]	70.002	0.0333899	99.9666	0.14784	0.19434	0.44683	HELZ	ENSP00000464512.1:p.(Lys1839Arg)	missense_variant	SNV	rs199927742
	chr11:44931971	["C","T"]	548	0.261388	99.7386	0.052972	0.069635	0.44683	TP53I11		NMD_transcript_variant, intron_variant	SNV	rs144127728
	chr11:69295686	["G","A"]	701	0.334367	99.6656	-0.046723	0.061419	0.44683	MYEOV	ENSP00000308330.3:p.(Arg79His)	missense_variant	SNV	rs117131950
	chr11:6768026	["A","G"]	503.03	0.239938	99.7601	0.0555	0.072961	0.44684	OR2AG2	ENSP00000493362.1:p.(Leu311Pro)	missense_variant	SNV	rs145351881
	chr5:172093930	["C","CAGA"]	76.002	0.0362518	99.9637	-0.14196	0.18663	0.44686	STK10	ENSP00000176763.5:p.(Ser345dup)	inframe_insertion	insertion	rs777255193
	chr4:110520215	["G","C"]	83.045	0.0396113	99.9604	0.13579	0.17852	0.44686	ENPEP	ENSP00000265162.5:p.(Ala526Pro)	missense_variant, splice_region_variant	SNV	rs143234247
	chr15:51400210	["C","G"]	280	0.133556	99.8664	-0.073963	0.09724	0.44688	GLDN	ENSP00000335196.6:p.(Pro279Arg)	missense_variant	SNV	rs148539600
	chr1:119415098	["G","A"]	605.01	0.288581	99.7114	-0.050239	0.066049	0.44688	HSD3B2		intron_variant, splice_region_variant	SNV	rs34508338
	chr3:49793804	["G","A"]	143	0.0682089	99.9318	-0.10359	0.13619	0.44689	CDHR4	ENST00000412678.6:c.1482C>T(p.(Ser494=))	splice_region_variant, synonymous_variant	SNV	rs61730923
	chr11:74118334	["C","T"]	171.01	0.0815693	99.9184	-0.094884	0.12475	0.44689	C2CD3	ENSP00000334379.7:p.(Val472Ile)	missense_variant	SNV	rs150938512	likely benign	not provided
	chr20:62199239	["G","A"]	1067	0.508943	99.4911	-0.038443	0.050542	0.44689	MTG2	ENSP00000359859.3:p.(Gly270Ser)	missense_variant	SNV	rs141734702
	chr14:32824582	["G","A"]	29	0.0138326	99.9862	0.22957	0.30183	0.4469	AKAP6	ENSP00000280979.4:p.(Gly2257Arg)	missense_variant	SNV	rs140237441
	chr6:43051171	["C","T"]	31	0.0147865	99.9852	-0.22204	0.29192	0.4469	CUL7	ENSP00000438788.1:p.(Ala428Thr)	missense_variant	SNV	rs183119565	benign	3M syndrome 1, not provided, not specified
	chr9:35735176	["G","A"]	168	0.0801336	99.9199	-0.095837	0.126	0.4469	CREB3	ENSP00000342136.2:p.(Arg168His)	missense_variant	SNV	rs191830056
	chr19:7900800	["C","G"]	115	0.0548533	99.9451	0.11529	0.15158	0.44691	LRRC8E	ENSP00000479953.1:p.(Leu760Val)	missense_variant	SNV	rs147355266
	chr4:112438645	["T","C"]	1698.1	0.809969	99.19	-0.030179	0.039679	0.44691	ALPK1	ENSP00000398048.1:p.(Leu1117Pro)	missense_variant, splice_region_variant	SNV	rs35756863	benign	not provided
	chr17:81442430	["G","A"]	228	0.108753	99.8912	0.081983	0.10779	0.44692	BAHCC1	ENSP00000462154.4:p.(Ala361Thr)	missense_variant	SNV	rs548807667
	chr19:46411987	["C","T"]	251	0.119723	99.8803	0.078501	0.10321	0.44692	CCDC8	ENSP00000303158.3:p.(Arg275Gln)	missense_variant	SNV	rs140574202	likely benign	not provided
	chr10:49166997	["G","A"]	403	0.192225	99.8078	-0.061686	0.081107	0.44692	TMEM273	ENSP00000363263.1:p.(Ala37Val)	missense_variant	SNV	rs201028683
	chr16:30739780	["A","G"]	1494.1	0.712664	99.2873	-0.032068	0.042164	0.44692	AC106886.5		3_prime_UTR_variant, NMD_transcript_variant	SNV	rs192066047
	chr14:69460268	["C","T"]	80.001	0.0381593	99.9618	-0.13669	0.17972	0.44693	SLC39A9		NMD_transcript_variant, intron_variant	SNV	rs546566936
	chr4:8227413	["G","T"]	449	0.214166	99.7858	-0.058322	0.076683	0.44693	SH3TC1	ENSP00000245105.3:p.(Arg573Ser)	missense_variant	SNV	rs141562329
	chr19:12904533	["G","A"]	776.06	0.370169	99.6298	-0.044463	0.058463	0.44694	SYCE2	ENSP00000293695.6:p.(His89Tyr)	missense_variant	SNV	rs189296436
	chr2:224379800	["C","T"]	45.002	0.0214653	99.9785	0.18433	0.24237	0.44695	FAM124B	ENSP00000386895.3:p.(Gly381Arg)	missense_variant	SNV	rs189643068
	chr6:17625913	["T","C"]	619.03	0.295268	99.7047	0.049525	0.06512	0.44695	NUP153	ENSP00000444029.1:p.(Thr1297Ala)	missense_variant	SNV	rs142764283
	chr1:152214701	["C","T"]	44.271	0.0211166	99.9789	-0.18634	0.24503	0.44696	HRNR	ENSP00000357791.2:p.(Gly2310Arg)	missense_variant	SNV	rs746745560
	chr9:77428951	["CA","C"]	55.001	0.0262347	99.9738	-0.16666	0.21915	0.44696	GNA14	ENSP00000365807.4:p.(Ala227LeufsTer2)	frameshift_variant	deletion	rs746420384	uncertain significance	High myopia
	chr1:6595535	["C","T"]	60.001	0.0286196	99.9714	-0.15955	0.20979	0.44696	KLHL21	ENSP00000366886.4:p.(Val484Met)	missense_variant	SNV	rs149580412
	chr11:62520025	["G","A"]	76.03	0.0362652	99.9637	-0.14179	0.18645	0.44696	AHNAK	ENSP00000367263.4:p.(Pro4798Ser)	missense_variant	SNV	rs148186265
	chr3:13319777	["C","T"]	86	0.0410207	99.959	0.13329	0.17527	0.44696	NUP210	ENSP00000254508.5:p.(Arg1790His)	missense_variant	SNV	rs149611952
	chr17:69102893	["C","A"]	306.21	0.146058	99.8539	0.071172	0.093585	0.44696	ABCA6	ENSP00000284425.1:p.(Arg939Ile)	missense_variant	SNV	rs146449708
	chr15:68361608	["C","T"]	379	0.180777	99.8192	-0.063593	0.08362	0.44696	ITGA11	ENSP00000403392.2:p.(Val152Met)	missense_variant	SNV	rs148886354
	chr1:1752908	["C","CCCTCCT"]	673.27	0.32114	99.6789	-0.047706	0.06273	0.44696	NADK	ENSP00000367890.1:p.(Glu589_Glu590dup)	inframe_insertion	insertion	rs71578334
	chr19:44757177	["G","A"]	68	0.032435	99.9676	-0.14995	0.19718	0.44698	BCL3	ENSP00000164227.5:p.(Ser227Asn)	missense_variant	SNV	rs546909663
	chr16:4795833	["CTTCA","C"]	106	0.0505605	99.9494	-0.12017	0.15802	0.44698	SMIM22	ENSP00000482700.1:p.(Phe34LeufsTer37)	frameshift_variant	deletion	rs748977164
	chr19:21807800	["G","A"]	239.34	0.114162	99.8858	-0.080023	0.10523	0.447	ZNF43	ENSP00000350085.7:p.(Ser755Phe)	missense_variant	SNV	rs147917533
	chr17:50074283	["G","A"]	650	0.310041	99.69	-0.048842	0.064229	0.447	ITGA3		intron_variant, splice_region_variant	SNV	rs144049965	benign, likely benign	not provided
	chr13:102854340	["G","A"]	969.02	0.462208	99.5378	-0.040231	0.052906	0.447	BIVM-ERCC5	ENSP00000491742.1:p.(Val599Ile)	missense_variant	SNV	rs4987063	benign, likely benign, not provided	Xeroderma pigmentosum, group G, not provided, not specified
	chr13:102854340	["G","A"]	969.02	0.462208	99.5378	-0.040231	0.052906	0.447	ERCC5	ENSP00000347978.4:p.(Val145Ile)	missense_variant	SNV	rs4987063	benign, likely benign, not provided	Xeroderma pigmentosum, group G, not provided, not specified
	chr10:73146333	["C","T"]	98	0.0467446	99.9533	-0.12507	0.16448	0.44701	ECD	ENSP00000401566.1:p.(Arg357Gln)	missense_variant	SNV	rs147908494
	chr16:4355171	["G","A"]	50	0.0238493	99.9762	-0.17482	0.22991	0.44702	CORO7		intron_variant, splice_region_variant	SNV	rs376748868
	chr4:103057894	["C","T"]	144.01	0.0686907	99.9313	0.10329	0.13584	0.44702	SLC9B2	ENSP00000354574.3:p.(Gly117Arg)	missense_variant	SNV	rs143457915
	chr6:33455495	["A","G"]	363	0.173146	99.8269	-0.064802	0.085225	0.44704	ZBTB9	ENSP00000378503.2:p.(Asp132Gly)	missense_variant	SNV	rs147424141
	chr7:6046986	["G","A"]	440.02	0.209883	99.7901	0.059039	0.077646	0.44704	EIF2AK1		intron_variant, splice_region_variant	SNV	rs41282679
	chr9:12704561	["G","A"]	455	0.217028	99.783	-0.057809	0.076028	0.44704	TYRP1	ENSP00000373570.4:p.(Val373Ile)	missense_variant	SNV	rs146467307	benign	not provided, not specified
	chr7:74041254	["G","A"]	54.001	0.0257577	99.9742	0.16813	0.22113	0.44706	ELN		intron_variant, splice_region_variant	SNV	rs377172364	benign, likely benign, uncertain significance	Cutis laxa, autosomal dominant 1, Supravalvar aortic stenosis, not provided, not specified
	chr19:49423273	["C","CCAGCAG"]	83.016	0.0395974	99.9604	-0.13581	0.17862	0.44706	PTH2	ENSP00000270631.1:p.(Leu21_Leu22dup)	inframe_insertion	insertion	rs72555384
	chrX:307411	["G","A"]	339.01	0.161703	99.8383	-0.067492	0.088767	0.44706	GTPBP6	ENSP00000316598.5:p.(Thr459Met)	missense_variant	SNV	rs183120742
	chr10:126009250	["G","A"]	159	0.0758407	99.9242	-0.098327	0.12932	0.44707	FANK1	ENSP00000357682.1:p.(Arg319Lys)	missense_variant	SNV	rs138897921
	chr12:52360941	["G","A"]	66.001	0.0314815	99.9685	-0.15224	0.20023	0.44708	KRT85	ENSP00000257901.3:p.(Thr479Met)	missense_variant	SNV	rs147795840
	chr8:144510635	["C","T"]	54.001	0.0257577	99.9742	0.16827	0.22132	0.44709	MFSD3	ENSP00000301327.3:p.(Arg290Cys)	missense_variant	SNV	rs144605322
	chr19:43719569	["G","T"]	259	0.123539	99.8765	-0.077185	0.10152	0.44709	IRGC	ENSP00000244314.5:p.(Glu337Asp)	missense_variant	SNV	rs73935064
	chr19:9611329	["C","T"]	268.01	0.127837	99.8722	-0.076196	0.10022	0.4471	ZNF561	ENSP00000303915.3:p.(Gly111Asp)	missense_variant	SNV	rs149805314
	chr5:141409613	["A","G"]	41.004	0.0195583	99.9804	0.19299	0.25385	0.44711	PCDHGB6	ENSP00000428603.1:p.(Ile471Val)	missense_variant	SNV	rs370495173
	chr6:73209865	["G","A"]	51.002	0.0243272	99.9757	0.17305	0.22763	0.44713	AL365232.1		3_prime_UTR_variant, NMD_transcript_variant	SNV	rs550362763
	chr2:71134026	["C","G"]	516.05	0.246148	99.7539	0.054536	0.071738	0.44713	MPHOSPH10	ENSP00000244230.2:p.(His283Asp)	missense_variant	SNV	rs143555311
	chr12:20721955	["T","G"]	691.05	0.329621	99.6704	0.047479	0.062458	0.44715	SLCO1C1	ENSP00000444149.1:p.(Asn309Lys)	missense_variant	SNV	rs75171154
	chr21:46416813	["G","A"]	52.001	0.0248037	99.9752	-0.1713	0.22534	0.44716	PCNT	ENSP00000352572.5:p.(Asp2299Asn)	missense_variant	SNV	rs150156962	likely benign, uncertain significance	not provided, not specified
	chr1:200900111	["C","T"]	126	0.0601002	99.9399	0.11023	0.14501	0.44716	INAVA	ENSP00000356311.4:p.(Thr148Met)	missense_variant	SNV	rs150962388	likely benign	not provided
	chr2:74397662	["T","C"]	59.026	0.0281545	99.9718	-0.16082	0.21156	0.44717	AC005041.1		3_prime_UTR_variant, NMD_transcript_variant	SNV	rs535238075
	chr9:35720036	["T","C"]	41.004	0.0195583	99.9804	-0.18838	0.24783	0.44719	TLN1		intron_variant, splice_region_variant	SNV	rs757514273
	chr17:8115043	["G","T"]	246	0.117338	99.8827	-0.079139	0.10412	0.44719	ALOXE3	ENSP00000369494.1:p.(Ala306Asp)	missense_variant	SNV	rs114167629	likely benign	not provided
	chr19:34736132	["G","C"]	367	0.175054	99.8249	-0.064629	0.085026	0.44719	ZNF181	ENSP00000376065.3:p.(Val23Leu)	missense_variant	SNV	rs143543928
	chr5:17486251	["G","A"]	41.015	0.0195636	99.9804	-0.18846	0.24795	0.4472	AC106774.10	ENSP00000492752.1:p.(Ala7Thr)	missense_variant	SNV	rs922947650
	chr1:8337935	["G","A"]	42	0.0200334	99.98	-0.19058	0.25073	0.44721	SLC45A1	ENSP00000418096.2:p.(Val607Met)	missense_variant	SNV	rs202161082
	chr16:11679233	["G","T"]	55.004	0.0262361	99.9738	0.16654	0.21911	0.44721	TXNDC11	ENSP00000349439.3:p.(Leu974Met)	missense_variant	SNV	rs139507945
	chr17:7252031	["G","A"]	171	0.0815645	99.9184	0.093982	0.12365	0.44721	AC003688.1		NMD_transcript_variant, intron_variant	SNV	rs111401163
	chr12:109948022	["T","A"]	73.003	0.0348214	99.9652	-0.14477	0.19047	0.44722	TCHP		NMD_transcript_variant, intron_variant	SNV	rs73419544
	chr7:106660158	["G","C"]	268	0.127832	99.8722	-0.075554	0.099404	0.44722	CCDC71L	ENSP00000479540.1:p.(Pro231Arg)	missense_variant	SNV	rs535682477
	chr1:109479452	["A","ACAGGGC"]	2074.4	0.989459	99.0105	0.027314	0.035936	0.44722	SYPL2	ENSP00000358888.3:p.(Gly245_Gln246dup)	inframe_insertion	insertion	rs201507882
	chr5:139848191	["C","T"]	602.45	0.28736	99.7126	0.050409	0.066324	0.44723	NRG2	ENSP00000289422.7:p.(Arg768Lys)	missense_variant	SNV	rs571696410
	chr1:12777268	["G","A"]	33.001	0.015741	99.9843	0.21497	0.28284	0.44724	PRAMEF12	ENSP00000350358.4:p.(Arg374His)	missense_variant	SNV	rs200147207
	chr9:130452225	["C","T"]	94	0.0448366	99.9552	0.12744	0.16769	0.44725	ASS1		5_prime_UTR_variant, splice_region_variant	SNV	rs138350285	uncertain significance, likely pathogenic	Citrullinemia type I, not provided
	chr1:211578122	["C","A"]	130	0.0620081	99.938	-0.10867	0.14298	0.44725	SLC30A1	ENSP00000355968.4:p.(Arg164Leu)	missense_variant	SNV	rs116730493
	chr17:74310077	["G","A"]	328.01	0.156456	99.8435	-0.068636	0.09031	0.44725	DNAI2	ENSP00000464197.1:p.(Gly527Ser)	missense_variant	SNV	rs115299472	likely benign, uncertain significance	Primary ciliary dyskinesia, Primary ciliary dyskinesia 9, not specified
	chr1:216246872	["G","T"]	1160	0.553303	99.4467	0.036359	0.04784	0.44725	USH2A	ENSP00000305941.3:p.(Ser841Tyr)	missense_variant	SNV	rs111033282	benign, likely benign, uncertain significance	Hearing impairment, Progressive cone dystrophy (without rod involvement), Retinitis pigmentosa, Usher syndrome, Usher syndrome type 2A, not provided, not specified
	chr11:74859275	["C","G"]	91.002	0.0434066	99.9566	0.12948	0.17037	0.44726	XRRA1	ENSP00000339918.6:p.(Lys343Asn)	missense_variant	SNV	rs201462193
	chr17:38469152	["A","G"]	265.01	0.126406	99.8736	0.075677	0.099575	0.44726	ARHGAP23	ENSP00000481862.1:p.(Thr553Ala)	missense_variant	SNV	rs189596069
	chr11:96092035	["G","T"]	108.39	0.0517005	99.9483	0.11934	0.15703	0.44727	MAML2	ENSP00000434552.1:p.(Pro666Thr)	missense_variant	SNV	rs202075522
	chr15:88467724	["G","A"]	152	0.0725018	99.9275	-0.10091	0.13277	0.44727	MRPS11	ENSP00000317376.4:p.(Ala3Thr)	missense_variant	SNV	rs199864572
	chr5:90685822	["C","T"]	501.07	0.239003	99.761	0.05526	0.072712	0.44727	ADGRV1	ENSP00000384582.2:p.(Ala2106Val)	missense_variant	SNV	rs186999408	benign, likely benign, uncertain significance	Usher syndrome type 2C, not provided, not specified
	chr12:49651406	["C","T"]	1313	0.626282	99.3737	-0.034226	0.045035	0.44727	FMNL3	ENSP00000335655.5:p.(Val550Met)	missense_variant	SNV	rs147771934
	chr6:73363604	["C","T"]	60.073	0.0286539	99.9713	0.15954	0.20993	0.44728	KHDC3L	ENSP00000359392.3:p.(Thr133Ile)	missense_variant	SNV	rs151102141
	chr1:248681761	["C","T"]	214	0.102075	99.8979	0.084804	0.11159	0.44728	OR14I1	ENSP00000339726.3:p.(Val182Met)	missense_variant	SNV	rs141201513
	chr4:46735023	["G","A"]	94.001	0.0448371	99.9552	-0.12623	0.16611	0.44729	COX7B2	ENSP00000347799.3:p.(Thr57Ile)	missense_variant	SNV	rs140822119
	chr1:167823104	["C","A"]	185.01	0.0882471	99.9118	-0.091158	0.11995	0.44729	ADCY10	ENSP00000356825.4:p.(Val1358Leu)	missense_variant	SNV	rs148814511	likely benign	not provided
	chr13:24303087	["C","T"]	409	0.195087	99.8049	0.061034	0.080313	0.44729	AL359736.1		NMD_transcript_variant, intron_variant	SNV	rs183812171
	chr7:128845186	["C","T"]	1374	0.655378	99.3446	-0.033386	0.043932	0.44729	FLNC	ENSP00000327145.8:p.(Arg1241Cys)	missense_variant	SNV	rs146953558	benign	Dilated Cardiomyopathy, Dominant, Distal myopathy with posterior leg and anterior hand involvement, Hypertrophic cardiomyopathy 26, Myofibrillar myopathy 5, not provided, not specified
	chr14:90288263	["T","C"]	101.03	0.0481898	99.9518	0.12184	0.16033	0.4473	NRDE2	ENSP00000346335.3:p.(Ile1038Val)	missense_variant	SNV	rs146015101
	chr19:6380979	["G","A"]	56	0.0267112	99.9733	0.16503	0.21717	0.44731	GTF2F1	ENSP00000377969.3:p.(Arg386Cys)	missense_variant	SNV	rs143977043
	chr11:113260286	["T","G"]	57.003	0.0271896	99.9728	-0.16359	0.21527	0.44731	NCAM1	ENSP00000479241.1:p.(Phe724Leu)	missense_variant	SNV	rs200953789
	chrX:1348424	["C","G"]	825.03	0.393527	99.6065	0.043581	0.057351	0.44731	IL3RA		intron_variant, splice_region_variant	SNV	rs148113994
	chr1:92182085	["CCTT","C"]	881.03	0.420238	99.5798	0.041761	0.054955	0.44731	AC104836.1	ENSP00000490161.1:p.(Ser1469del)	inframe_deletion	deletion	rs145948325
	chr1:92182085	["CCTT","C"]	881.03	0.420238	99.5798	0.041761	0.054955	0.44731	KIAA1107	ENSP00000359404.5:p.(Ser1086del)	inframe_deletion	deletion	rs145948325
	chr12:95994954	["G","A"]	83	0.0395898	99.9604	0.13556	0.1784	0.44732	HAL	ENSP00000261208.3:p.(Ser96Phe)	missense_variant	SNV	rs142371886	uncertain significance	Histidinemia
	chr14:80526986	["GA","G"]	370	0.176485	99.8235	0.064343	0.084674	0.44732	CEP128		intron_variant, splice_region_variant	deletion	rs34838656
	chr2:97219251	["A","T"]	48.005	0.0228977	99.9771	-0.17824	0.23456	0.44733	ANKRD36		intron_variant, splice_region_variant	SNV	rs768879868
	chr9:127738832	["G","T"]	68.001	0.0324355	99.9676	0.15003	0.19744	0.44733	SH2D3C	ENSP00000317817.8:p.(Gln833Lys)	missense_variant	SNV	rs759348342
	chr2:121418699	["A","G"]	713.08	0.340129	99.6599	-0.046283	0.060909	0.44733	CLASP1	ENSP00000263710.4:p.(Met748Thr)	missense_variant	SNV	rs186502681	likely benign	not provided
	chr7:93890155	["C","T"]	257	0.122585	99.8774	0.077114	0.10148	0.44734	TFPI2	ENSP00000222543.5:p.(Ala85Thr)	missense_variant	SNV	rs35683413
	chr21:15877925	["A","C"]	299.03	0.142633	99.8574	0.07153	0.094135	0.44734	USP25	ENSP00000383044.2:p.(Lys1047Gln)	missense_variant	SNV	rs149241751
	chr12:15508630	["G","A"]	2321	1.10708	98.8929	0.025791	0.033942	0.44734	PTPRO	ENSP00000281171.4:p.(Val443Ile)	missense_variant	SNV	rs71459181	benign, likely benign	not provided
	chr18:8784010	["C","T"]	41	0.0195564	99.9804	0.19292	0.2539	0.44735	MTCL1	ENSP00000305027.11:p.(Arg660Trp)	missense_variant	SNV	rs200271750
	chr9:120713973	["G","A"]	85.003	0.0405452	99.9595	-0.134	0.17635	0.44735	MEGF9	ENSP00000363040.3:p.(Ala129Val)	missense_variant	SNV	rs200200571
	chr12:52248173	["C","T"]	260	0.124016	99.876	-0.076888	0.10119	0.44735	KRT7		intron_variant, splice_region_variant	SNV	rs186394217
	chr2:236195008	["C","T"]	477	0.227522	99.7725	-0.056743	0.074677	0.44735	ASB18	ENSP00000386532.3:p.(Arg422His)	missense_variant	SNV	rs200718582
	chr15:78776846	["G","A"]	570.01	0.271886	99.7281	0.05179	0.068159	0.44735	ADAMTS7		intron_variant, splice_region_variant	SNV	rs147735945
	chr16:30582735	["C","A"]	60	0.0286191	99.9714	-0.15946	0.20987	0.44736	ZNF785	ENSP00000378642.2:p.(Gly348Val)	missense_variant	SNV	rs138958454
	chr19:48615951	["G","T"]	66	0.031481	99.9685	-0.15216	0.20026	0.44736	RPL18		intron_variant, splice_region_variant	SNV	rs200188369	likely benign	not provided
	chr12:102894788	["T","C"]	106.01	0.0505652	99.9494	0.11997	0.15789	0.44736	PAH	ENSP00000448059.1:p.(His100Arg)	missense_variant	SNV	rs148393887	uncertain significance	Phenylketonuria, not specified
	chr3:42804357	["C","T"]	109	0.0519914	99.948	0.11852	0.15598	0.44736	AC099329.3		NMD_transcript_variant, intron_variant	SNV	rs538105281
	chr2:151677716	["A","G"]	366.07	0.17461	99.8254	-0.06448	0.084861	0.44736	NEB	ENSP00000484342.1:p.(Ile1208Thr)	missense_variant	SNV	rs201141958	likely benign, uncertain significance	Nemaline myopathy 2, not provided, not specified
	chr20:54643485	["G","A"]	69	0.032912	99.9671	0.14865	0.19564	0.44737	DOK5	ENSP00000262593.5:p.(Ala255Thr)	missense_variant	SNV	rs143491762
	chr1:229636555	["C","T"]	277	0.132125	99.8679	-0.07432	0.097815	0.44737	URB2	ENSP00000258243.2:p.(Leu648Phe)	missense_variant	SNV	rs115626805
	chr15:32636652	["G","A"]	158	0.0753637	99.9246	-0.097663	0.12854	0.44738	ARHGAP11A	ENSP00000355090.3:p.(Val627Ile)	missense_variant	SNV	rs61758695
	chr1:156958784	["C","T"]	830.01	0.395903	99.6041	-0.042998	0.056592	0.44738	ARHGEF11	ENSP00000357177.3:p.(Arg487His)	missense_variant	SNV	rs142957547
	chr9:2039776	["ACAGCAGCAGCAGCAGCAG","A"]	44.204	0.0210847	99.9789	-0.18613	0.24498	0.44739	SMARCA2	ENSP00000265773.5:p.(Gln233_Gln238del)	inframe_deletion	deletion	rs113070757	uncertain significance	not provided
	chr2:189667510	["A","G"]	53.003	0.0252817	99.9747	-0.16665	0.21934	0.44739	ASNSD1	ENSP00000260952.4:p.(Ile460Val)	missense_variant	SNV	rs142991277
	chr11:111306577	["T","G"]	213.01	0.101603	99.8984	0.084282	0.11093	0.44739	COLCA2	ENSP00000492570.1:p.(Phe149Cys)	missense_variant	SNV	rs201037042
	chr17:30803897	["C","T"]	40	0.0190794	99.9809	-0.19534	0.2571	0.4474	CRLF3		intron_variant, splice_region_variant	SNV	rs202141263
	chr16:89889989	["C","T"]	42.002	0.0200343	99.98	-0.1908	0.25113	0.4474	TCF25		NMD_transcript_variant, intron_variant	SNV	rs991603168
	chr6:136346072	["C","T"]	598.02	0.285247	99.7148	0.0506	0.0666	0.4474	MAP7	ENSP00000482335.1:p.(Asp705Asn)	missense_variant	SNV	rs149873804
	chr2:134550562	["C","CTACT"]	67	0.031958	99.968	0.15096	0.19869	0.44741	TMEM163		intron_variant, splice_region_variant	insertion	rs762281006
	chr12:109951329	["T","A"]	73.003	0.0348214	99.9652	-0.14471	0.19047	0.44741	TCHP		NMD_transcript_variant, intron_variant	SNV	rs73419546
	chr12:75410481	["AT","A"]	109.01	0.0519962	99.948	0.11832	0.15574	0.44741	GLIPR1L2	ENSP00000448248.1:p.(Cys95ValfsTer104)	frameshift_variant	deletion	rs752899425
	chr7:101040256	["C","A"]	282.38	0.134691	99.8653	0.073384	0.096591	0.44741	MUC17	ENSP00000302716.4:p.(Thr2947Asn)	missense_variant	SNV	rs147718179
	chr12:8168827	["C","G"]	1266.1	0.603911	99.3961	-0.034877	0.045906	0.44742	AC092111.3		NMD_transcript_variant, intron_variant	SNV	rs143706935
	chr11:34895029	["C","G"]	84.005	0.0400692	99.9599	0.13497	0.17767	0.44743	APIP	ENSP00000379133.3:p.(Gly47Arg)	missense_variant	SNV	rs148981873
	chr11:40319720	["A","T"]	48.005	0.0228977	99.9771	-0.17817	0.23453	0.44744	LRRC4C		5_prime_UTR_variant, splice_region_variant	SNV	rs547627547
	chr8:143871967	["CTGAG","C"]	576	0.274744	99.7253	-0.051792	0.068175	0.44744	EPPK1	ENSP00000484472.1:p.(Thr428SerfsTer63)	frameshift_variant	deletion	rs549868927
	chr12:53724699	["C","T"]	391	0.186501	99.8135	-0.062564	0.082356	0.44745	CALCOCO1	ENSP00000449960.1:p.(Val69Met)	missense_variant	SNV	rs36049232
	chr4:76895866	["C","T"]	117	0.0558073	99.9442	0.11428	0.15043	0.44746	SOWAHB	ENSP00000334879.2:p.(Asp662Asn)	missense_variant	SNV	rs144442110
	chr6:89895945	["C","T"]	1304	0.621989	99.378	-0.034317	0.045174	0.44746	GJA10	ENSP00000358358.1:p.(Gln493Ter)	stop_gained	SNV	rs76342031
	chr21:45223731	["C","T"]	78.002	0.0372058	99.9628	0.13982	0.18405	0.44747	ADARB1		NMD_transcript_variant, intron_variant	SNV	rs144935983
	chr4:3493411	["G","T"]	61.001	0.0290966	99.9709	0.15811	0.20814	0.44748	DOK7	ENSP00000344432.5:p.(Trp475Cys)	missense_variant	SNV	rs777626370	uncertain significance	Congenital myasthenic syndrome 10, Congenital myasthenic syndrome 10, Fetal akinesia deformation sequence 1, not provided
	chr16:31436648	["G","C"]	44	0.0209874	99.979	-0.18608	0.24497	0.44749	ZNF843	ENSP00000483573.1:p.(Arg68Gly)	missense_variant	SNV	rs542196619
	chr19:44107478	["AG","A"]	51.418	0.0245256	99.9755	0.17284	0.22754	0.44749	ZNF224	ENSP00000337368.5:p.(Arg440SerfsTer33)	frameshift_variant	deletion	rs745634413
	chr4:125408471	["C","T"]	55.002	0.0262352	99.9738	0.16354	0.2153	0.44749	FAT4	ENSP00000377862.3:p.(Thr1866Met)	missense_variant	SNV	rs141773516	likely benign, uncertain significance	not provided
	chr19:10449096	["G","A"]	65.001	0.0310045	99.969	-0.15327	0.20178	0.44749	PDE4A	ENSP00000370078.3:p.(Arg189Gln)	missense_variant	SNV	rs184667824
	chr19:21120184	["G","A"]	310.01	0.14787	99.8521	0.070218	0.09244	0.44749	ZNF714		NMD_transcript_variant, intron_variant	SNV	rs147145688
	chr12:47966739	["A","G"]	128	0.0610541	99.9389	0.10915	0.14369	0.4475	TMEM106C		intron_variant, splice_region_variant	SNV	rs201972634
	chr17:80251368	["G","A"]	1113	0.530885	99.4691	-0.037162	0.048923	0.4475	SLC26A11	ENSP00000355384.3:p.(Gly566Arg)	missense_variant	SNV	rs140131205
	chr11:119092488	["C","T"]	57	0.0271882	99.9728	-0.16359	0.21538	0.44751	HMBS	ENSP00000278715.3:p.(Arg246Cys)	missense_variant	SNV	rs140572589	likely benign	not provided
	chr17:79784653	["A","T"]	73.006	0.0348228	99.9652	-0.14449	0.19023	0.44751	CBX2	ENSP00000308750.4:p.(Met404Leu)	missense_variant	SNV	rs371067953
	chr15:40813777	["G","A"]	95.002	0.0453146	99.9547	-0.12706	0.16728	0.44752	ZFYVE19	ENSP00000347498.4:p.(Arg392Gln)	missense_variant	SNV	rs200306997
	chr2:233309220	["G","A"]	219	0.10446	99.8955	0.082864	0.1091	0.44752	SAG	ENSP00000386444.1:p.(Glu11Lys)	missense_variant	SNV	rs200078242	likely benign, uncertain significance	Oguchi disease, Retinitis pigmentosa, not provided
	chr3:52826029	["C","T"]	248	0.118292	99.8817	-0.078453	0.10329	0.44752	AC006254.1		NMD_transcript_variant, intron_variant	SNV	rs112146826
	chr17:59195451	["A","T"]	95.028	0.045327	99.9547	-0.12688	0.16704	0.44753	PRR11		NMD_transcript_variant, intron_variant, splice_region_variant	SNV	rs145980596
	chr11:75089335	["G","A"]	62.001	0.0295736	99.9704	0.1569	0.20657	0.44754	OR2AT4	ENSP00000493318.1:p.(Arg127Cys)	missense_variant	SNV	rs138169747
	chr1:236595623	["C","T"]	121	0.0577152	99.9423	-0.11235	0.14793	0.44754	HEATR1	ENSP00000355541.3:p.(Gly336Glu)	missense_variant	SNV	rs148138589
	chr3:38122376	["C","T"]	184	0.0877653	99.9122	-0.091124	0.11998	0.44755	DLEC1	ENSP00000315914.5:p.(Pro1703Leu)	missense_variant	SNV	rs190570989
	chr9:130938561	["T","C"]	460.14	0.21948	99.7805	0.057697	0.075965	0.44755	FIBCD1	ENSP00000414501.1:p.(Glu16Gly)	missense_variant	SNV	rs199804534
	chr19:41879098	["A","G"]	61.021	0.0291061	99.9709	0.15813	0.20821	0.44756	CD79A	ENSP00000221972.3:p.(Asn63Ser)	missense_variant	SNV	rs151224661	uncertain significance	Agammaglobulinemia 3, autosomal recessive
	chr4:145726932	["G","A"]	248.01	0.118297	99.8817	-0.078712	0.10364	0.44756	C4orf51	ENSP00000391404.1:p.(Arg110Lys)	missense_variant	SNV	rs184976257
	chr11:57310168	["T","C"]	675.03	0.321979	99.678	0.048003	0.063204	0.44756	TNKS1BP1	ENSP00000350990.3:p.(Lys848Arg)	missense_variant	SNV	rs36049032
	chr18:50984355	["G","C"]	164	0.0782256	99.9218	-0.096387	0.12691	0.44757	AC091551.1		NMD_transcript_variant, intron_variant	SNV	rs146406776
	chr14:102939714	["C","G"]	294	0.140234	99.8598	0.071857	0.094613	0.44757	CDC42BPB	ENSP00000355237.2:p.(Asp1575His)	missense_variant	SNV	rs139323146
	chr6:26392410	["G","A"]	60	0.0286191	99.9714	-0.15933	0.20979	0.44758	BTN2A2	ENSP00000349143.4:p.(Glu339Lys)	missense_variant	SNV	rs138172438
	chr19:8257942	["T","TCC"]	61.006	0.029099	99.9709	-0.15572	0.20504	0.44758	CERS4	ENSP00000251363.5:p.(Phe270ProfsTer41)	frameshift_variant	insertion	rs766513894
	chr9:133154133	["C","T"]	437	0.208443	99.7916	-0.059159	0.077897	0.44758	GBGT1	ENSP00000361110.3:p.(Arg163Gln)	missense_variant	SNV	rs41297225
	chr19:58300825	["A","G"]	1237.1	0.590079	99.4099	0.035239	0.0464	0.44758	AC020915.2		NMD_transcript_variant, intron_variant	SNV	rs117945881
	chr19:58300825	["A","G"]	1237.1	0.590079	99.4099	0.035239	0.0464	0.44758	AC020915.6		NMD_transcript_variant, intron_variant	SNV	rs117945881
	chr20:45207375	["T","C"]	77.006	0.0367307	99.9633	-0.14083	0.18544	0.44759	SEMG1	ENST00000372781.3:c.78T>C(p.(Gly26=))	splice_region_variant, synonymous_variant	SNV	rs144048730
	chr17:10450504	["G","C"]	637.03	0.303854	99.6961	-0.049132	0.064695	0.44759	MYH4	ENSP00000255381.2:p.(Thr1377Ser)	missense_variant	SNV	rs34987433
	chr2:23867936	["T","C"]	111.01	0.0529502	99.947	0.11722	0.15435	0.4476	ATAD2B	ENSP00000238789.5:p.(Met363Val)	missense_variant	SNV	rs200144261
	chr11:59212703	["G","A"]	128	0.0610541	99.9389	0.10915	0.14372	0.4476	MPEG1	ENSP00000354335.3:p.(Arg55Trp)	missense_variant	SNV	rs149377168
	chr17:40655059	["T","C"]	331.28	0.158016	99.842	-0.067935	0.089455	0.4476	AC073508.2		NMD_transcript_variant, intron_variant	SNV	rs73983097
	chr9:128634837	["C","T"]	680	0.32435	99.6756	-0.047193	0.062143	0.4476	WDR34	ENSP00000361800.2:p.(Gly356Ser)	missense_variant	SNV	rs17849504	benign, likely benign	Short-rib thoracic dysplasia 11 with or without polydactyly, not provided
	chr2:177231801	["C","T"]	691	0.329597	99.6704	0.046994	0.061883	0.44761	NFE2L2	ENSP00000380252.3:p.(Val268Met)	missense_variant	SNV	rs34154613	benign, not provided	not provided, not specified
	chr17:10492576	["T","C"]	54.002	0.0257582	99.9742	0.16794	0.22115	0.44762	MYH1		intron_variant, splice_region_variant	SNV	rs201610124
	chr2:17761511	["C","T"]	35	0.0166945	99.9833	0.20293	0.26724	0.44764	GEN1	ENSP00000318977.7:p.(Arg93Trp)	missense_variant	SNV	rs201492858	uncertain significance	not provided
	chr20:2815435	["T","G"]	320.04	0.152654	99.8473	0.068657	0.090414	0.44764	AL035460.1	ENSP00000369967.4:p.(Leu84Arg)	missense_variant	SNV	rs117426258
	chr20:2815435	["T","G"]	320.04	0.152654	99.8473	0.068657	0.090414	0.44764	C20orf141	ENSP00000369963.3:p.(Leu84Arg)	missense_variant	SNV	rs117426258
	chr6:99613896	["G","A"]	1336	0.637253	99.3627	0.03421	0.045052	0.44764	PRDM13	ENSP00000358217.4:p.(Ala421Thr)	missense_variant	SNV	rs73500742	benign	not provided
	chr6:87258463	["C","T"]	34.001	0.016218	99.9838	0.21159	0.27865	0.44765	ZNF292	ENSP00000358590.3:p.(Pro1612Ser)	missense_variant	SNV	rs201229326
	chr8:55805009	["A","G"]	102.01	0.0486573	99.9513	-0.12246	0.16127	0.44765	TGS1	ENSP00000260129.5:p.(Ile706Val)	missense_variant	SNV	rs140435093
	chr16:75538481	["G","C"]	62.008	0.0295769	99.9704	-0.15687	0.20659	0.44766	AC009163.2		NMD_transcript_variant, intron_variant	SNV	rs756576974
	chr7:101037157	["G","A"]	66.515	0.0317267	99.9683	0.15201	0.20019	0.44766	MUC17	ENSP00000302716.4:p.(Ser1914Asn)	missense_variant	SNV	rs112926140
	chr4:8227654	["C","T"]	488.03	0.232783	99.7672	0.055765	0.073441	0.44766	SH3TC1	ENSP00000245105.3:p.(Arg654Trp)	missense_variant	SNV	rs143156603
	chr1:175160183	["G","T"]	40	0.0190794	99.9809	-0.19508	0.25691	0.44767	KIAA0040	ENSP00000478803.1:p.(Pro150Thr)	missense_variant	SNV	rs371824921
	chr19:11905845	["G","A"]	70.004	0.0333909	99.9666	0.14572	0.19191	0.44767	ZNF69	ENSP00000402985.2:p.(Cys483Tyr)	missense_variant	SNV	rs758719804
	chr8:91070370	["G","A"]	368.01	0.175535	99.8245	0.064445	0.084873	0.44767	OTUD6B	ENSP00000285420.4:p.(Gly26Arg)	missense_variant	SNV	rs186307892	uncertain significance	Intellectual developmental disorder with dysmorphic facies, seizures, and distal limb anomalies
	chr10:131311544	["G","A"]	535.13	0.255249	99.7448	0.053373	0.070292	0.44767	TCERG1L	ENSP00000357631.4:p.(Ala31Val)	missense_variant	SNV	rs528370146
	chr19:49930910	["G","A"]	734.01	0.350112	99.6499	-0.045661	0.060135	0.44767	AC011452.1		NMD_transcript_variant, intron_variant	SNV	rs150212158
	chr1:23393908	["C","T"]	53	0.0252802	99.9747	0.16947	0.2232	0.44768	TCEA3	ENSP00000406293.2:p.(Ala264Thr)	missense_variant	SNV	rs201544044
	chr19:54336900	["C","A"]	188	0.0896733	99.9103	-0.090077	0.11863	0.44768	LILRA4	ENSP00000291759.4:p.(Arg399Leu)	missense_variant	SNV	rs144561009
	chr7:150337103	["A","G"]	84.001	0.0400673	99.9599	0.13479	0.17753	0.4477	LRRC61	ENSP00000352642.4:p.(Asn81Ser)	missense_variant	SNV	rs146290133
	chr11:6391754	["G","A"]	87.481	0.0417272	99.9583	-0.13249	0.1745	0.4477	SMPD1	ENSP00000340409.4:p.(Arg230His)	missense_variant	SNV	rs141387770	likely benign, uncertain significance, likely pathogenic	Niemann-Pick disease, type A, Niemann-Pick disease, type A, Niemann-Pick disease, type B, Sphingomyelin/cholesterol lipidosis, not provided
	chr6:155130217	["C","T"]	176	0.0839494	99.9161	-0.093294	0.12288	0.44771	TIAM2	ENSP00000433348.2:p.(Arg332Cys)	missense_variant	SNV	rs145602906
	chr11:56315169	["T","TAA"]	182.69	0.0871405	99.9129	-0.092051	0.12124	0.44771	OR8K3		intron_variant, splice_region_variant	insertion	rs67427457
	chr5:88190233	["G","T"]	201	0.0958741	99.9041	0.087402	0.11512	0.44771	TMEM161B	ENSP00000426354.1:p.(Pro443Gln)	missense_variant	SNV	rs547282299
	chr2:231528956	["T","C"]	249.13	0.118831	99.8812	-0.07825	0.10306	0.44771	NMUR1	ENSP00000305877.4:p.(Asn22Ser)	missense_variant	SNV	rs151070881
	chr1:94530506	["C","T"]	1853.1	0.883902	99.1161	0.028958	0.038141	0.44771	F3	ENSP00000334145.7:p.(Gly281Glu)	missense_variant	SNV	rs3789683	benign	not provided
	chr15:48826092	["C","T"]	72.001	0.0343434	99.9657	0.14555	0.19171	0.44774	SHC4	ENSP00000329668.4:p.(Gly591Asp)	missense_variant	SNV	rs371294751
	chr19:36017694	["G","A"]	38.006	0.0181283	99.9819	-0.20024	0.26376	0.44775	CLIP3	ENSP00000353732.3:p.(Pro471Leu)	missense_variant	SNV	rs200428053
	chr3:4361596	["A","G"]	108	0.0515144	99.9485	-0.11877	0.15644	0.44775	SUMF1		NMD_transcript_variant, intron_variant	SNV	rs185598903	uncertain significance	Multiple sulfatase deficiency
	chr3:130594344	["G","A"]	73.005	0.0348223	99.9652	0.14447	0.19031	0.44776	COL6A6		splice_donor_variant	SNV	rs188911769	likely benign	not provided
	chr12:56328023	["A","C"]	222.02	0.1059	99.8941	0.083057	0.10941	0.44776	PAN2	ENSP00000481859.1:p.(Phe208Cys)	missense_variant	SNV	rs147436117
	chr2:224874087	["T","C"]	205.01	0.0977868	99.9022	-0.086068	0.11338	0.44777	DOCK10	ENSP00000258390.7:p.(Lys389Arg)	missense_variant	SNV	rs115492949
	chr3:36715372	["G","A"]	119	0.0567613	99.9432	0.11314	0.14903	0.44778	DCLK3	ENSP00000489900.1:p.(His804Tyr)	missense_variant	SNV	rs200497284
	chr19:46312267	["T","C"]	647.09	0.308653	99.6913	-0.048985	0.064528	0.44778	HIF3A	ENST00000377670.8:c.877T>C(p.(Leu293=))	splice_region_variant, synonymous_variant	SNV	rs145550030	benign	not provided
	chr3:1383176	["G","GGTAA"]	54.003	0.0257586	99.9742	-0.16811	0.22146	0.44779	CNTN6		frameshift_variant, splice_region_variant	insertion	rs775296114
	chr10:48913504	["G","A"]	59.005	0.0281445	99.9719	0.16066	0.21164	0.44779	LRRC18	ENSP00000363275.3:p.(Arg218Trp)	missense_variant	SNV	rs201494402
	chr1:225411411	["G","A"]	66.001	0.0314815	99.9685	-0.15186	0.20004	0.44779	LBR	ENSP00000339883.2:p.(Arg372Cys)	missense_variant	SNV	rs200180113	uncertain significance, likely pathogenic	Greenberg dysplasia, Reynolds syndrome, not provided
	chr2:43574551	["T","G"]	39.003	0.0186039	99.9814	0.19764	0.26037	0.44781	THADA	ENSP00000386088.2:p.(His505Pro)	missense_variant	SNV	rs377667791
	chr10:94776278	["T","C"]	48.003	0.0228967	99.9771	-0.17815	0.2347	0.44781	AL583836.1		NMD_transcript_variant, intron_variant	SNV	rs530813126
	chr19:32439902	["G","A"]	261.01	0.124498	99.8755	-0.076182	0.10036	0.44781	DPY19L3	ENSP00000376081.2:p.(Ala283Thr)	missense_variant	SNV	rs139732410
	chr19:3543550	["C","T"]	49.007	0.0233756	99.9766	0.17626	0.23221	0.44782	C19orf71		intron_variant, splice_region_variant	SNV	rs536464527
	chr16:84222453	["C","T"]	134	0.0639161	99.9361	-0.10684	0.14075	0.44782	KCNG4	ENSP00000312129.4:p.(Gly442Arg)	missense_variant	SNV	rs139579879
	chr4:4197575	["C","G"]	270.03	0.1288	99.8712	0.074879	0.098647	0.44782	OTOP1	ENSP00000296358.4:p.(Arg420Pro)	missense_variant	SNV	rs151007916
	chr6:36742332	["G","C"]	444	0.211782	99.7882	0.058668	0.077292	0.44783	CPNE5	ENSP00000244751.2:p.(Thr573Ser)	missense_variant	SNV	rs139281125
	chr9:104605609	["T","G"]	38.017	0.0181336	99.9819	-0.20007	0.26359	0.44784	OR13C2	ENSP00000438815.1:p.(Thr7Pro)	missense_variant	SNV	rs76354395
	chr1:158681595	["G","GCAA"]	45.002	0.0214653	99.9785	0.18401	0.24243	0.44784	SPTA1	ENSP00000357129.4:p.(Leu155dup)	inframe_insertion	insertion	rs757679761	likely pathogenic, pathogenic	Elliptocytosis 2, Pyropoikilocytosis, hereditary, not provided
	chr11:121478133	["G","A"]	66.121	0.0315388	99.9685	-0.15183	0.20003	0.44784	SORL1	ENSP00000260197.6:p.(Asp140Asn)	missense_variant	SNV	rs140888526	uncertain significance	not provided
	chr2:174398276	["T","TA"]	129.02	0.0615407	99.9385	0.10883	0.14339	0.44785	SCRN3	ENSP00000272732.6:p.?	5_prime_UTR_variant, splice_region_variant	insertion	rs571071691
	chr13:107866381	["G","C"]	52.028	0.0248166	99.9752	-0.17104	0.22536	0.44786	FAM155A	ENSP00000365080.1:p.(His72Gln)	missense_variant	SNV	rs149296011
	chr2:127566731	["G","A"]	95	0.0453136	99.9547	-0.12656	0.16675	0.44787	MYO7B	ENSP00000415090.1:p.(Arg125His)	missense_variant	SNV	rs202156444
	chr7:143132202	["A","G"]	334.1	0.159361	99.8406	-0.06755	0.089002	0.44787	PIP	ENSP00000291009.3:p.(Gln29Arg)	missense_variant	SNV	rs147746570	likely benign	not provided
	chr19:13764623	["C","T"]	346.02	0.165047	99.835	-0.066056	0.087033	0.44787	MRI1	ENSP00000040663.5:p.(Ser12Phe)	missense_variant	SNV	rs137877795
	chr5:13770893	["T","G"]	52.004	0.0248052	99.9752	-0.17104	0.22536	0.44788	DNAH5	ENSP00000265104.4:p.(Asp3154Ala)	missense_variant	SNV	rs149187750	uncertain significance	Primary ciliary dyskinesia, Primary ciliary dyskinesia 3
	chr9:137251790	["G","A"]	44.001	0.0209878	99.979	-0.18593	0.24498	0.44789	STPG3	ENSP00000373583.3:p.(Glu55Lys)	missense_variant	SNV	rs201055445
	chr6:36969993	["T","C"]	483	0.230384	99.7696	-0.056219	0.074075	0.44789	MTCH1	ENSP00000419739.1:p.(Ile349Val)	missense_variant	SNV	rs144166180
	chr1:55079567	["T","C"]	553.04	0.263792	99.7362	-0.052732	0.069481	0.44789	USP24	ENSP00000294383.5:p.(Met2391Val)	missense_variant	SNV	rs116203669
	chr14:20430254	["C","T"]	55.001	0.0262347	99.9738	0.16351	0.21545	0.4479	KLHL33	ENSP00000490040.1:p.(Arg405Gln)	missense_variant	SNV	rs377055513
	chr2:28539114	["G","A"]	137	0.065347	99.9347	0.10542	0.1389	0.4479	PLB1	ENSP00000330442.5:p.(Val212Ile)	missense_variant	SNV	rs6753929
	chr12:1408151	["G","A"]	50.003	0.0238507	99.9761	-0.1744	0.22981	0.44791	ERC1	ENST00000546231.6:c.2940G>A(p.(Thr980=))	splice_region_variant, synonymous_variant	SNV	rs150107658
	chr9:26998185	["C","A"]	49.013	0.0233785	99.9766	0.17616	0.23214	0.44793	LRRC19	ENSP00000369395.5:p.(Lys46Asn)	missense_variant	SNV	rs146672014
	chr2:46346992	["C","A"]	89.001	0.0424522	99.9575	-0.13075	0.1723	0.44793	EPAS1	ENSP00000263734.3:p.(Ser49Tyr)	missense_variant	SNV	rs149898744	benign	Erythrocytosis, familial, 4
	chr1:151287190	["G","T"]	112	0.0534224	99.9466	-0.11678	0.15389	0.44793	ZNF687	ENSP00000336620.5:p.(Gly300Val)	missense_variant	SNV	rs147172634
	chr7:97006108	["A","AGCCGCCGCC"]	145.6	0.0694491	99.9306	-0.10246	0.13501	0.44793	DLX6	ENSP00000428480.2:p.(Pro51_Pro53dup)	inframe_insertion	insertion	rs559903070	uncertain significance	not provided
	chr19:1043794	["C","T"]	67.026	0.0319704	99.968	0.15065	0.19852	0.44795	ABCA7	ENSP00000263094.6:p.(Arg334Trp)	missense_variant	SNV	rs146086314
	chr8:125050663	["C","T"]	545	0.259957	99.74	-0.052696	0.069443	0.44795	WASHC5	ENST00000318410.11:c.2100G>A(p.(Val700=))	splice_region_variant, synonymous_variant	SNV	rs148936723	benign, likely benign	Hereditary spastic paraplegia, Hereditary spastic paraplegia 8, Hereditary spastic paraplegia 8, Ritscher-Schinzel syndrome
	chr12:6316411	["C","T"]	619.02	0.295264	99.7047	0.04965	0.065429	0.44795	PLEKHG6		intron_variant, splice_region_variant	SNV	rs112397379
	chr19:6007005	["C","T"]	1286	0.613403	99.3866	0.034569	0.045555	0.44795	RFX2		intron_variant, splice_region_variant	SNV	rs117276790
	chr12:107751694	["T","C"]	55.004	0.0262361	99.9738	-0.16661	0.21956	0.44796	PRDM4	ENSP00000228437.5:p.(Ser283Gly)	missense_variant	SNV	rs144682562
	chr9:127749325	["G","A"]	67	0.031958	99.968	-0.15103	0.19904	0.44797	SH2D3C	ENSP00000317817.8:p.(Ala342Val)	missense_variant	SNV	rs143526802
	chr15:41900923	["C","T"]	23.001	0.0109711	99.989	0.25708	0.3388	0.44798	EHD4	ENSP00000220325.4:p.(Val450Ile)	missense_variant	SNV	rs200556898
	chr21:26837670	["T","C"]	134.01	0.0639208	99.9361	-0.10674	0.14067	0.44798	ADAMTS1	ENSP00000284984.2:p.(His938Arg)	missense_variant	SNV	rs114109534	likely benign	not provided
	chr17:6624826	["G","A"]	456.01	0.21751	99.7825	-0.058001	0.07644	0.44798	KIAA0753	ENSP00000355250.3:p.(Arg252Cys)	missense_variant	SNV	rs141632537	benign, likely benign	not provided
	chr1:176710005	["G","A"]	109	0.0519914	99.948	0.11861	0.15632	0.44799	PAPPA2	ENSP00000356634.3:p.(Met1160Ile)	missense_variant	SNV	rs200391413
	chr9:37753834	["G","A"]	1008.3	0.480944	99.5191	-0.039036	0.051447	0.44799	AL138752.2		NMD_transcript_variant, intron_variant	SNV	rs551596292
	chr3:48879411	["C","T"]	70.001	0.0333895	99.9666	0.14738	0.19423	0.448	SLC25A20	ENSP00000326305.4:p.(Val122Ile)	missense_variant	SNV	rs150419695	uncertain significance	Carnitine acylcarnitine translocase deficiency
	chr6:151351504	["G","A"]	41	0.0195564	99.9804	0.19254	0.25376	0.44801	AKAP12	ENSP00000384537.2:p.(Arg1038Gln)	missense_variant	SNV	rs199964404
	chr18:74634091	["T","G"]	46	0.0219413	99.9781	-0.18178	0.23959	0.44803	ZNF407	ENSP00000299687.4:p.(Phe1024Leu)	missense_variant	SNV	rs199675086	uncertain significance	not specified
	chr21:42111177	["ACCCCAGCCAGGGGAG","A"]	53.342	0.0254434	99.9746	-0.16944	0.22332	0.44803	UMODL1	ENSP00000386126.2:p.(Pro658_Ser662del)	inframe_deletion	deletion	rs745915827
	chr7:138903582	["G","A"]	78.006	0.0372077	99.9628	0.1398	0.18426	0.44803	KIAA1549		intron_variant, splice_region_variant	SNV	rs191565282	likely benign	not provided
	chr13:114196429	["G","A"]	112	0.0534224	99.9466	0.11468	0.15116	0.44803	CFAP97D2	ENSP00000490372.1:p.(Ala42Thr)	missense_variant	SNV	rs183891635
	chr19:21727824	["T","C"]	492.04	0.234696	99.7653	-0.055833	0.073588	0.44803	ZNF100	ENSP00000476534.2:p.(Asn162Ser)	missense_variant	SNV	rs114080912
	chr9:4600491	["G","GAGA"]	547.85	0.261316	99.7387	0.05315	0.070053	0.44803	SPATA6L		NMD_transcript_variant, intron_variant	insertion	rs1564096426
	chr20:36687495	["G","A"]	59	0.0281421	99.9719	0.16068	0.21179	0.44805	NDRG3	ENSP00000362909.2:p.(Thr106Ile)	missense_variant	SNV	rs140732476
	chr2:27568342	["C","T"]	102.01	0.0486573	99.9513	-0.12229	0.16119	0.44805	C2orf16	ENSP00000403181.2:p.(Ala661Val)	missense_variant	SNV	rs142613466
	chr1:152910036	["A","G"]	127.01	0.0605819	99.9394	-0.10952	0.14436	0.44805	IVL	ENSP00000357753.3:p.(Lys80Arg)	missense_variant	SNV	rs200220063
	chr4:125415057	["A","G"]	50.001	0.0238497	99.9762	-0.17434	0.22981	0.44806	FAT4	ENSP00000377862.3:p.(Thr2032Ala)	missense_variant	SNV	rs147314754	likely benign, uncertain significance	not provided, not specified
	chr9:68780768	["T","C"]	48.002	0.0228963	99.9771	0.17793	0.23454	0.44808	PIP5K1B		NMD_transcript_variant, intron_variant	SNV	rs143027854
	chr2:46758681	["A","G"]	60.002	0.0286201	99.9714	0.15914	0.20978	0.44808	SOCS5	ENSP00000305133.5:p.(Thr51Ala)	missense_variant	SNV	rs201737941
	chr10:68644831	["G","A"]	1248.1	0.595326	99.4047	0.035092	0.046259	0.4481	TET1	ENSP00000362748.4:p.(Ser701Asn)	missense_variant	SNV	rs117273115	benign	not provided
	chr6:167325159	["C","T"]	47.001	0.0224188	99.9776	-0.17981	0.23703	0.44811	TTLL2		5_prime_UTR_variant, NMD_transcript_variant	SNV	rs201668390
	chr17:41396998	["G","A"]	861.02	0.410694	99.5893	0.042166	0.055586	0.44811	KRT31		intron_variant, splice_region_variant	SNV	rs116241763
	chr2:197572267	["C","T"]	36	0.0171715	99.9828	-0.20544	0.27084	0.44813	RFTN2	ENSP00000295049.3:p.(Arg416His)	missense_variant	SNV	rs137920367
	chr11:840349	["C","T"]	48	0.0228953	99.9771	-0.17808	0.23477	0.44813	POLR2L		3_prime_UTR_variant, NMD_transcript_variant	SNV	rs531133620
	chr16:8628976	["G","C"]	51.001	0.0243267	99.9757	0.17275	0.22774	0.44813	METTL22	ENSP00000371345.3:p.(Arg127Thr)	missense_variant	SNV	rs201073068
	chr2:26454701	["C","G"]	81.002	0.0386368	99.9614	0.13717	0.18083	0.44813	DRC1	ENSP00000288710.2:p.(Asp658Glu)	missense_variant	SNV	rs140913454	likely benign	Primary ciliary dyskinesia, not provided
	chr17:7847352	["C","T"]	728.03	0.34726	99.6527	0.046094	0.060767	0.44813	KDM6B	ENSP00000254846.5:p.(Ala386Val)	missense_variant	SNV	rs75472347	benign	not provided
	chr3:48640355	["C","T"]	23.013	0.0109769	99.989	-0.25704	0.33887	0.44814	CELSR3	ENSP00000164024.4:p.(Arg3077Gln)	missense_variant	SNV	rs368163979
	chr19:50512367	["C","G"]	50	0.0238493	99.9762	-0.17431	0.22981	0.44815	ASPDH	ENSP00000373860.3:p.(Asp216His)	missense_variant	SNV	rs142215917
	chr5:95540823	["C","T"]	87.002	0.0414987	99.9585	-0.13234	0.17447	0.44815	TTC37	ENSP00000351596.2:p.(Arg137Gln)	missense_variant	SNV	rs145559959	likely benign	not provided
	chr9:122662538	["A","G"]	125.05	0.059647	99.9404	-0.11051	0.14569	0.44815	OR1L1	ENSP00000362790.1:p.(Ile325Val)	missense_variant	SNV	rs139883007
	chr6:24650958	["T","C"]	536.04	0.255683	99.7443	0.053442	0.070457	0.44815	TDP2	ENSP00000367440.4:p.(Ile307Val)	missense_variant	SNV	rs77273535	benign	not provided
	chr22:29802007	["G","A"]	35.001	0.016695	99.9833	0.20848	0.27486	0.44816	ASCC2	ENSP00000305502.3:p.(Arg519Cys)	missense_variant	SNV	rs369189168
	chr19:35676273	["G","A"]	114.37	0.0545528	99.9454	0.1157	0.15255	0.44816	UPK1A	ENSP00000478942.1:p.(Arg229His)	missense_variant	SNV	rs186571948
	chr9:134815627	["G","A"]	101	0.0481755	99.9518	-0.12167	0.16042	0.44818	COL5A1	ENSP00000360882.3:p.(Ala1356Thr)	missense_variant, splice_region_variant	SNV	rs147868179	likely benign	Cardiovascular phenotype, Ehlers-Danlos syndrome, classic type, not provided
	chr16:71986215	["G","A"]	63.001	0.0300506	99.9699	0.15528	0.20473	0.44819	PKD1L3		intron_variant, splice_region_variant	SNV	rs113391587
	chr3:180607641	["A","T"]	530.1	0.25285	99.7472	0.053761	0.070885	0.44819	TTC14		intron_variant, splice_region_variant	SNV	rs193198859
	chr2:162288164	["G","T"]	195.01	0.0930169	99.907	0.088344	0.11648	0.4482	IFIH1	ENSP00000263642.2:p.(Pro356Thr)	missense_variant	SNV	rs150317197	likely benign, uncertain significance	Aicardi-Goutieres syndrome 7, IFIH1-related immunodeficiency, Singleton-Merten syndrome 1, not provided
	chr19:1788910	["C","T"]	904.02	0.431204	99.5688	-0.040965	0.054014	0.4482	ATP8B3	ENSP00000311336.6:p.(Gly1019Asp)	missense_variant	SNV	rs202137046
	chr12:131961142	["G","A"]	49	0.0233723	99.9766	-0.17608	0.23218	0.44822	EP400	ENSP00000374212.2:p.(Val175Met)	missense_variant	SNV	rs141124811
	chr4:153710374	["C","A"]	65.006	0.0310069	99.969	0.15286	0.20156	0.44822	RNF175	ENSP00000340979.4:p.(Glu328Ter)	stop_gained	SNV	rs183382030
	chr10:89599433	["C","T"]	152	0.0725018	99.9275	0.10028	0.13223	0.44822	PANK1	ENSP00000302108.4:p.(Val377Ile)	missense_variant	SNV	rs148063189
	chr19:10557617	["C","T"]	35.001	0.016695	99.9833	0.20843	0.27484	0.44823	KRI1	ENSP00000320917.8:p.(Asp524Asn)	missense_variant	SNV	rs142840947
	chr6:155422783	["C","T"]	43	0.0205104	99.9795	0.18801	0.24792	0.44824	NOX3	ENSP00000159060.2:p.(Ala407Thr)	missense_variant	SNV	rs76198873
	chr5:1462418	["C","T"]	750.02	0.357749	99.6423	0.045223	0.059633	0.44824	LPCAT1		3_prime_UTR_variant, NMD_transcript_variant	SNV	rs146499383
	chr12:10506741	["G","A"]	959.06	0.457458	99.5425	-0.039903	0.052621	0.44827	EIF2S3B	ENSP00000445077.1:p.(Gly280Asp)	missense_variant	SNV	rs199779592
	chr2:237540854	["C","T"]	68.001	0.0324355	99.9676	0.14944	0.19708	0.44828	MLPH	ENSP00000264605.3:p.(Pro448Leu)	missense_variant	SNV	rs149571856
	chr19:42335075	["G","A"]	82.002	0.0391138	99.9609	0.13631	0.17976	0.44828	MEGF8	ENSP00000251268.5:p.(Arg200His)	missense_variant	SNV	rs201881006	uncertain significance	MEGF8-related Carpenter syndrome, not specified
	chr1:16028061	["C","T"]	124	0.0591462	99.9409	0.1107	0.14598	0.44828	CLCNKA	ENSP00000332771.4:p.(Arg304Ter)	stop_gained	SNV	rs139738448
	chr3:14147299	["G","A"]	38.001	0.0181259	99.9819	0.19991	0.26364	0.44829	AC090004.1		NMD_transcript_variant, intron_variant	SNV	rs370126012	benign	not provided
	chr8:144807895	["A","C"]	87.031	0.0415125	99.9585	-0.13063	0.17227	0.44829	ZNF517	ENSP00000435166.1:p.(Ile327Leu)	NMD_transcript_variant, missense_variant	SNV	rs200252349
	chr20:34742049	["CAGT","C"]	365	0.1741	99.8259	0.065024	0.085752	0.44829	NCOA6	ENSP00000351894.2:p.(Thr1402del)	inframe_deletion	deletion	rs531004324
	chr18:2747561	["A","G"]	70.005	0.0333914	99.9666	0.14729	0.19424	0.4483	SMCHD1	ENSP00000326603.6:p.(Ile1281Val)	missense_variant	SNV	rs201059575	uncertain significance	Facioscapulohumeral muscular dystrophy 2, not provided
	chr3:124562843	["C","T"]	466	0.222275	99.7777	0.057096	0.075301	0.44831	KALRN	ENSP00000353109.3:p.(Leu1644Phe)	missense_variant, splice_region_variant	SNV	rs186739814
	chr17:37470450	["A","C"]	466.31	0.222423	99.7776	0.057422	0.075731	0.44831	TADA2A	ENSP00000481091.1:p.(Lys316Gln)	missense_variant	SNV	rs142392695
	chr16:88725053	["G","A"]	96	0.0457906	99.9542	-0.12582	0.16594	0.44832	PIEZO1	ENSP00000301015.9:p.(Pro1397Leu)	missense_variant	SNV	rs756582306	likely benign	not provided
	chr9:18777603	["G","A"]	1415	0.674934	99.3251	-0.032836	0.043307	0.44832	ADAMTSL1	ENSP00000369921.4:p.(Arg1125His)	missense_variant	SNV	rs138492683	likely benign	not provided
	chr7:47978518	["C","T"]	49	0.0233723	99.9766	0.17601	0.23214	0.44833	HUS1	ENSP00000403844.1:p.(Glu86Lys)	NMD_transcript_variant, missense_variant	SNV	rs201091914
	chr10:124756660	["G","A"]	154.01	0.0734605	99.9265	-0.099478	0.1312	0.44834	AC068896.1		NMD_transcript_variant, intron_variant	SNV	rs557590596
	chr20:62836474	["C","A"]	338	0.161221	99.8388	-0.067496	0.089023	0.44834	COL9A3		intron_variant, splice_region_variant	SNV	rs190389066	benign	not provided, not specified
	chr15:75210785	["C","T"]	139	0.066301	99.9337	-0.10457	0.13792	0.44835	C15orf39	ENSP00000353854.2:p.(Ser938Leu)	missense_variant	SNV	rs144096103
	chr18:26292229	["A","AGT"]	266.01	0.126883	99.8731	-0.075055	0.098995	0.44835	TAF4B	ENSP00000462980.1:p.(Phe531CysfsTer7)	splice_acceptor_variant	insertion	rs369192842
	chr19:110747	["G","GT"]	876.8	0.418221	99.5818	0.041966	0.055352	0.44835	OR4F17	ENSP00000467301.1:p.(Val26CysfsTer20)	frameshift_variant	insertion	rs560302340
	chr3:100821099	["G","A"]	27.001	0.0128791	99.9871	0.23727	0.31295	0.44836	ABI3BP	ENSP00000420524.1:p.(Leu975Phe)	missense_variant	SNV	rs190140224
	chr2:240895883	["C","T"]	566.01	0.269979	99.73	0.052128	0.068756	0.44836	C2orf54	ENSP00000373586.4:p.(Ala39Thr)	missense_variant	SNV	rs200707608
	chr1:18839988	["C","T"]	42	0.0200334	99.98	0.19026	0.25096	0.44837	TAS1R2	ENSP00000364520.3:p.(Asp711Asn)	missense_variant	SNV	rs150131445
	chr14:20452057	["A","G"]	84.002	0.0400677	99.9599	0.13445	0.17734	0.44837	OSGEP	ENSP00000206542.4:p.(Cys110Arg)	missense_variant	SNV	rs140076803	likely pathogenic, pathogenic	Galloway-Mowat syndrome 3, not provided
	chr11:54603614	["G","A"]	85.001	0.0405442	99.9595	0.13376	0.17643	0.44837	OR4C46	ENSP00000329056.1:p.(His129Tyr)	missense_variant	SNV	rs146712655
	chr8:134637467	["C","G"]	108.01	0.0515192	99.9485	0.1186	0.15643	0.44837	ZFAT	ENSP00000367069.3:p.(Glu148Gln)	missense_variant	SNV	rs202134657	uncertain significance	not provided
	chr17:8797572	["G","T"]	656	0.312902	99.6871	-0.048422	0.063872	0.44838	MFSD6L	ENSP00000330051.4:p.(Arg517Ser)	missense_variant	SNV	rs74318559
	chr17:6651898	["C","G"]	61.001	0.0290966	99.9709	0.15536	0.20493	0.44839	C17orf100		5_prime_UTR_variant, NMD_transcript_variant	SNV	rs149318341
	chr10:38120304	["C","T"]	198	0.0944431	99.9056	-0.087862	0.1159	0.44839	AL117339.5		NMD_transcript_variant, intron_variant	SNV	rs370368478
	chr1:20685026	["T","C"]	396.02	0.188896	99.8111	0.062025	0.081815	0.44839	KIF17		intron_variant, splice_region_variant	SNV	rs188255115	benign	not provided
	chr9:132295980	["G","C"]	55	0.0262342	99.9738	0.16611	0.21911	0.4484	SETX	ENSP00000224140.5:p.(Gln2000Glu)	missense_variant	SNV	rs142917412	uncertain significance	Amyotrophic lateral sclerosis type 4, Spinocerebellar ataxia, autosomal recessive, with axonal neuropathy 2, not specified
	chr17:50375246	["G","C"]	67.003	0.0319595	99.968	-0.15051	0.19854	0.4484	EME1	ENSP00000376952.2:p.(Gly13Ala)	missense_variant	SNV	rs146276559
	chr11:18090237	["C","T"]	203.18	0.0969139	99.9031	-0.086818	0.11452	0.4484	SAAL1	ENSP00000432216.1:p.(Arg176Lys)	missense_variant	SNV	rs75859318
	chr16:70469192	["A","G"]	2143.3	1.02232	98.9777	0.026788	0.035337	0.4484	FUK	ENSP00000368192.2:p.(Asn307Ser)	missense_variant	SNV	rs113497209
	chr20:35274462	["G","A"]	750.01	0.357744	99.6423	-0.045138	0.059544	0.44841	AL121753.1		NMD_transcript_variant, intron_variant	SNV	rs182077926
	chr5:179841995	["C","T"]	546.01	0.260439	99.7396	-0.052406	0.069133	0.44842	MRNIP	ENSP00000292586.6:p.(Glu121Lys)	missense_variant	SNV	rs141029325
	chr20:19673598	["C","T"]	42	0.0200334	99.98	-0.19028	0.25101	0.44843	SLC24A3		intron_variant, splice_region_variant	SNV	rs375731909
	chr19:42528358	["G","A"]	162	0.0772716	99.9227	0.09691	0.12785	0.44844	CEACAM1	ENSP00000161559.6:p.(Ala6Val)	missense_variant	SNV	rs138369088
	chr3:45595204	["G","A"]	339.01	0.161703	99.8383	-0.066855	0.088196	0.44844	LIMD1	ENSP00000273317.4:p.(Ala109Thr)	missense_variant	SNV	rs74843221
	chr6:126013095	["C","T"]	58.001	0.0276656	99.9723	-0.16196	0.21366	0.44845	TRMT11	ENSP00000333934.5:p.(Thr378Met)	missense_variant	SNV	rs79197242
	chr12:105022117	["A","G"]	699.02	0.333422	99.6666	-0.046822	0.06177	0.44845	C12orf45		NMD_transcript_variant, intron_variant	SNV	rs79652291
	chr6:31794847	["G","A"]	60.001	0.0286196	99.9714	-0.15903	0.2098	0.44846	VARS	ENSP00000364815.3:p.(Ser124Leu)	missense_variant	SNV	rs138258006
	chr1:1281223	["C","T"]	174	0.0829955	99.917	0.093676	0.12359	0.44846	SCNN1D		intron_variant, splice_region_variant	SNV	rs568895628
	chr6:129507540	["C","T"]	311	0.148342	99.8517	-0.070322	0.092774	0.44846	LAMA2	ENSP00000400365.2:p.(Pro2919Ser)	missense_variant	SNV	rs143026295	benign, likely benign	LAMA2-related muscular dystrophy, Merosin deficient congenital muscular dystrophy, not provided, not specified
	chr16:1201886	["A","G"]	62.003	0.0295745	99.9704	-0.15643	0.20638	0.44847	CACNA1H	ENSP00000334198.7:p.(Tyr479Cys)	missense_variant	SNV	rs199914911	likely benign, uncertain significance	Epilepsy, childhood absence, susceptibility to, 6, Hyperaldosteronism, familial, type IV, Hyperaldosteronism, familial, type IV, Idiopathic generalized epilepsy
	chr3:160384461	["G","GA"]	886.47	0.422833	99.5772	0.041759	0.055093	0.44847	AC079594.2		NMD_transcript_variant, intron_variant	insertion	rs551395574
	chr4:112547284	["C","G"]	71.004	0.0338679	99.9661	0.14619	0.19287	0.44848	ZGRF1		splice_donor_variant	SNV	rs202216913
	chr19:7441914	["C","T"]	267.01	0.12736	99.8726	0.075511	0.099623	0.44848	ARHGEF18	ENSP00000352995.4:p.(Pro220Ser)	missense_variant, splice_region_variant	SNV	rs116148705	likely benign	not provided
	chr19:7441914	["C","T"]	267.01	0.12736	99.8726	0.075511	0.099623	0.44848	AC008878.3	ENSP00000482647.2:p.(Pro154Ser)	missense_variant, splice_region_variant	SNV	rs116148705	likely benign	not provided
	chr17:61744453	["T","C"]	624.1	0.297687	99.7023	0.049395	0.065169	0.44848	BRIP1	ENSP00000259008.2:p.(Ile746Val)	missense_variant	SNV	rs111536363	benign, likely benign	Familial cancer of breast, Fanconi anemia complementation group J, Fanconi anemia complementation group J, Hereditary breast ovarian cancer syndrome, Hereditary cancer-predisposing syndrome, Malignant tumor of breast, Neoplasm of ovary, not provided, not specified
	chr1:153777885	["G","A"]	50	0.0238493	99.9762	-0.17423	0.22987	0.44849	SLC27A3	ENST00000271857.6:c.1545G>A(p.(Pro515=))	splice_region_variant, synonymous_variant	SNV	rs139037399
	chr8:42048642	["C","G"]	59	0.0281421	99.9719	-0.16038	0.2116	0.44849	KAT6A	ENSP00000265713.2:p.(Glu112Asp)	missense_variant	SNV	rs138399992	benign, likely benign	not provided
	chr11:72317205	["G","A"]	67.001	0.0319585	99.968	-0.15048	0.19853	0.44849	CLPB	ENSP00000441518.1:p.(Arg297Trp)	missense_variant	SNV	rs148534573	uncertain significance	3-methylglutaconic aciduria with cataracts, neurologic involvement and neutropenia
	chr8:41937278	["ATCT","A"]	82.002	0.0391138	99.9609	-0.13644	0.18001	0.44849	KAT6A	ENSP00000265713.2:p.(Glu1109del)	inframe_deletion	deletion	rs3837198	benign, likely benign	History of neurodevelopmental disorder, not provided
	chr19:55312022	["C","T"]	264.02	0.125934	99.8741	0.076202	0.10054	0.44849	BRSK1	ENSP00000468190.1:p.(Pro780Leu)	missense_variant	SNV	rs201200452
	chr5:157165592	["C","T"]	335.01	0.159795	99.8402	0.067319	0.088818	0.44849	FAM71B	ENSP00000305596.4:p.(Ala193Thr)	missense_variant	SNV	rs148129467
	chr1:91980905	["AAAC","A"]	47	0.0224183	99.9776	-0.17986	0.23731	0.4485	BRDT	ENSP00000387822.2:p.(Gln499del)	inframe_deletion	deletion	rs746089179
	chr3:64649773	["C","T"]	71.003	0.0338674	99.9661	0.14618	0.19287	0.4485	ADAMTS9	ENSP00000418735.1:p.(Gly490Asp)	missense_variant	SNV	rs147650040	uncertain significance	not provided
	chr4:186083346	["C","T"]	105	0.0500835	99.9499	0.12023	0.15864	0.4485	TLR3	ENSP00000296795.2:p.(Pro554Ser)	missense_variant	SNV	rs121434431	uncertain significance, risk factor	Herpes simplex encephalitis, susceptibility to, 1, Herpes simplex encephalitis, susceptibility to, 2, not specified
	chr19:2732918	["C","T"]	244	0.116384	99.8836	0.078915	0.10412	0.4485	SLC39A3	ENSP00000445345.1:p.(Val260Met)	missense_variant	SNV	rs7252210
	chr1:186360827	["A","G"]	396.01	0.188891	99.8111	-0.061884	0.081649	0.4485	TPR	ENSP00000356448.3:p.(Ile346Thr)	missense_variant	SNV	rs199892357	uncertain significance	Intellectual disability
	chr11:77147791	["C","T"]	1168	0.557119	99.4429	-0.036214	0.047782	0.44852	MYO7A		intron_variant, splice_region_variant	SNV	rs111033221	benign, likely benign, uncertain significance	Autosomal dominant nonsyndromic hearing loss 11, Autosomal recessive nonsyndromic hearing loss 2, Usher syndrome type 1, Usher syndrome type 1B, not provided, not specified
	chr6:42865265	["C","T"]	75.001	0.0357744	99.9642	-0.14266	0.18824	0.44853	BICRAL	ENSP00000482211.1:p.(Ala1020Val)	missense_variant	SNV	rs143003258
	chr19:37564861	["T","C"]	196.02	0.0934987	99.9065	0.088032	0.11616	0.44853	ZNF571	ENSP00000333660.2:p.(Ile523Val)	missense_variant	SNV	rs145983673
	chr1:197142520	["C","T"]	51	0.0243263	99.9757	-0.17249	0.2276	0.44855	ASPM	ENSP00000356379.4:p.(Asp578Asn)	missense_variant	SNV	rs60950503	benign, likely benign	Microcephaly 5, primary, autosomal recessive, not provided
	chr17:78086862	["A","T"]	52.002	0.0248042	99.9752	0.17078	0.22535	0.44855	TNRC6C	ENSP00000489933.1:p.(Thr1406Ser)	missense_variant	SNV	rs35293083
	chr9:122152411	["A","G"]	36.003	0.0171729	99.9828	-0.20529	0.27089	0.44856	NDUFA8		intron_variant, splice_region_variant	SNV	rs146179703
	chr1:23751012	["T","C"]	104	0.0496065	99.9504	0.12079	0.15939	0.44856	ELOA	ENSP00000395574.2:p.(Leu162Pro)	missense_variant	SNV	rs138140460
	chr17:66063070	["T","C"]	44.003	0.0209888	99.979	0.18569	0.24503	0.44857	CEP112	ENSP00000442784.2:p.(Ile323Val)	missense_variant	SNV	rs757567828
	chr11:803528	["C","A"]	85.002	0.0405447	99.9595	-0.13359	0.17629	0.44857	PIDD1	ENSP00000337797.5:p.(Ala119Ser)	missense_variant	SNV	rs147662808
	chr19:6187666	["G","A"]	922.04	0.4398	99.5602	0.040844	0.053898	0.44857	ACSBG2	ENSP00000467755.1:p.(Arg583Gln)	missense_variant	SNV	rs35768768
	chr9:90862219	["GACA","G"]	70	0.033389	99.9666	0.14735	0.19446	0.44859	SYK	ENSP00000364907.4:p.(Asn200del)	inframe_deletion	deletion	rs553568008
	chr3:123732938	["C","T"]	70.001	0.0333895	99.9666	0.14728	0.19436	0.44859	MYLK	ENSP00000353452.3:p.(Ala492Thr)	missense_variant	SNV	rs143010767	likely benign, uncertain significance	Aortic aneurysm, familial thoracic 7, Connective tissue disorder, Familial thoracic aortic aneurysm and aortic dissection, not provided, not specified
	chr18:51030417	["G","A"]	131.25	0.0626043	99.9374	-0.10784	0.14231	0.44859	AC091551.1		NMD_transcript_variant, intron_variant	SNV	rs999121625
	chr5:141224925	["A","G"]	49.004	0.0233742	99.9766	-0.17591	0.23215	0.4486	PCDHB14	ENSP00000239449.4:p.(Ser474Gly)	missense_variant	SNV	rs146086306
	chr10:86706685	["A","G"]	100.02	0.0477081	99.9523	-0.12317	0.16255	0.4486	LDB3	ENSP00000355296.3:p.(Thr351Ala)	missense_variant	SNV	rs138251566	likely benign, uncertain significance	Cardiomyopathy, Cardiovascular phenotype, Dilated cardiomyopathy 1A, Hypertrophic cardiomyopathy, Myofibrillar myopathy 4, Primary dilated cardiomyopathy, not provided, not specified
	chr9:109119888	["T","C"]	700.43	0.334095	99.6659	0.04647	0.061326	0.4486	TMEM245	ENSP00000363714.3:p.(Asp9Gly)	missense_variant	SNV	rs574526692
	chr2:135807119	["ACTC","A"]	787.09	0.37543	99.6246	0.043789	0.057789	0.44861	LCT		intron_variant, splice_region_variant	deletion	rs375300532	benign, uncertain significance	Congenital lactase deficiency, Lactose intolerance, not provided
	chr8:104354896	["T","C"]	53.003	0.0252817	99.9747	0.16928	0.22341	0.44862	DCSTAMP	ENSP00000297581.2:p.(Ile350Thr)	missense_variant	SNV	rs202190980
	chr10:38267407	["C","A"]	160	0.0763177	99.9237	-0.097403	0.12855	0.44862	AL117339.5		NMD_transcript_variant, intron_variant, splice_region_variant	SNV	rs762307613
	chr9:21202159	["G","A"]	200.05	0.0954209	99.9046	0.086991	0.11481	0.44862	IFNA7	ENSP00000239347.3:p.(Arg3Trp)	missense_variant	SNV	rs138679112
	chr7:44675171	["G","A"]	272	0.12974	99.8703	0.074445	0.098248	0.44862	OGDH		intron_variant, splice_region_variant	SNV	rs116644435	benign	Oxoglutaricaciduria, not provided
	chr12:66302767	["G","A"]	408.02	0.19462	99.8054	-0.060776	0.080208	0.44862	HELB	ENSP00000247815.4:p.(Gly55Asp)	missense_variant	SNV	rs148579722
	chr2:227330757	["C","T"]	438.01	0.208924	99.7911	-0.058999	0.077863	0.44862	MFF	ENSP00000302037.4:p.(Pro57Leu)	missense_variant	SNV	rs149692814	benign	not provided
	chr6:146434417	["C","T"]	590	0.281421	99.7186	-0.05089	0.067163	0.44862	GRM1	ENSP00000354896.2:p.(Pro1069Leu)	missense_variant	SNV	rs79336287	benign, likely benign	not provided
	chr19:17268939	["G","A"]	94.001	0.0448371	99.9552	-0.1272	0.16787	0.44863	BABAM1	ENSP00000471605.1:p.(Val45Met)	missense_variant	SNV	rs202199976
	chr19:17268939	["G","A"]	94.001	0.0448371	99.9552	-0.1272	0.16787	0.44863	AC010463.1	ENSP00000469159.2:p.(Val45Met)	NMD_transcript_variant, missense_variant	SNV	rs202199976
	chr1:152350951	["C","T"]	237.11	0.113098	99.8869	0.080065	0.10567	0.44863	FLG2	ENSP00000373370.4:p.(Ala2279Thr)	missense_variant	SNV	rs138450657
	chr11:406018	["G","T"]	619.01	0.295259	99.7047	-0.049737	0.065643	0.44863	SIGIRR	ENSP00000433022.1:p.(Ala467Glu)	missense_variant	SNV	rs150234563
	chr7:1547884	["G","T"]	103	0.0491295	99.9509	-0.12037	0.15887	0.44864	TMEM184A	ENSP00000297477.4:p.(Ser290Arg)	missense_variant	SNV	rs61745814
	chr3:112347821	["G","A"]	154.01	0.0734605	99.9265	-0.099515	0.13134	0.44864	CD200	ENSP00000420298.1:p.(Val254Ile)	missense_variant	SNV	rs143278526
	chr6:87345163	["C","T"]	70.001	0.0333895	99.9666	-0.14733	0.19445	0.44865	C6orf163	ENSP00000373575.3:p.(Pro22Ser)	missense_variant	SNV	rs143475317
	chr12:124807779	["C","T"]	169.01	0.0806153	99.9194	0.095032	0.12543	0.44865	SCARB1	ENSP00000414979.2:p.(Val331Ile)	missense_variant	SNV	rs139784395
	chr17:80039965	["GC","G"]	101.02	0.0481851	99.9518	-0.12255	0.16174	0.44866	CCDC40	ENSP00000380679.4:p.(Ala83ValfsTer84)	frameshift_variant	deletion	rs397515393	pathogenic	Primary ciliary dyskinesia, Primary ciliary dyskinesia 15, not provided
	chr3:186620608	["C","G"]	295	0.140711	99.8593	0.072061	0.09511	0.44866	AHSG	ENSP00000273784.5:p.(Pro262Arg)	missense_variant	SNV	rs35890379	benign	not provided
	chr22:19978034	["C","T"]	59.001	0.0281426	99.9719	-0.15778	0.20826	0.44867	ARVCF	ENSP00000263207.3:p.(Arg541Gln)	missense_variant	SNV	rs139572531
	chr9:87884611	["G","A"]	87.002	0.0414987	99.9585	-0.13219	0.17448	0.44867	SPATA31E1	ENSP00000322640.5:p.(Glu129Lys)	missense_variant	SNV	rs7846811
	chr16:19056654	["G","C"]	368	0.175531	99.8245	-0.06432	0.084896	0.44867	TMC7	ENSP00000455041.1:p.(Val662Leu)	missense_variant	SNV	rs140650311
	chr7:256004	["T","A"]	874.07	0.416919	99.5831	0.041774	0.055137	0.44867	FAM20C	ENSP00000322323.5:p.(Ser410Thr)	missense_variant	SNV	rs148276213	benign, likely benign, likely pathogenic	Lethal osteosclerotic bone dysplasia, not provided, not specified
	chr8:19458559	["T","C"]	209	0.09969	99.9003	-0.085248	0.11252	0.44868	CSGALNACT1	ENSP00000330805.6:p.(Ile240Val)	missense_variant	SNV	rs151311119	likely benign	not provided
	chr10:77822082	["G","A"]	48.001	0.0228958	99.9771	-0.17769	0.23454	0.44869	DLG5	ENSP00000361467.2:p.(Ser801Leu)	missense_variant	SNV	rs150836313
	chr11:640578	["G","T"]	102.01	0.0486573	99.9513	0.12216	0.16125	0.4487	DRD4	ENSP00000176183.5:p.(Arg412Leu)	missense_variant	SNV	rs115232659
	chr11:114411552	["GC","G"]	1033.5	0.492964	99.507	-0.038791	0.051204	0.4487	AP002373.1		NMD_transcript_variant, intron_variant	deletion	rs539406135
	chr9:86323541	["T","C"]	78.001	0.0372053	99.9628	0.1396	0.18427	0.44871	ZCCHC6	ENSP00000365130.3:p.(Lys737Glu)	missense_variant	SNV	rs61744147
	chr19:37564648	["C","T"]	200	0.0953971	99.9046	-0.087412	0.11538	0.44871	ZNF571	ENSP00000333660.2:p.(Asp594Asn)	missense_variant	SNV	rs116053580
	chr14:52040773	["C","A"]	429	0.204627	99.7954	-0.059155	0.078086	0.44871	NID2	ENSP00000216286.4:p.(Gly635Val)	missense_variant	SNV	rs117965887
	chr11:488541	["G","A"]	707.02	0.337238	99.6628	-0.046468	0.061338	0.44871	PTDSS2	ENSP00000308258.5:p.(Val250Met)	missense_variant	SNV	rs34809643
	chr2:241218389	["C","G"]	39.09	0.0186454	99.9814	-0.19236	0.25392	0.44872	ANO7		intron_variant, splice_region_variant	SNV	rs577243934
	chr10:5749336	["A","G"]	112	0.0534224	99.9466	0.11635	0.15359	0.44872	FAM208B	ENSP00000328426.5:p.(Gln1972Arg)	missense_variant	SNV	rs200658639
	chr6:116545495	["C","T"]	177.01	0.0844312	99.9156	-0.092599	0.12224	0.44872	TRAPPC3L	ENSP00000357591.3:p.(Arg7Gln)	missense_variant	SNV	rs186298269
	chr11:108513939	["T","C"]	1424.2	0.679323	99.3207	0.032729	0.043204	0.44872	EXPH5	ENSP00000265843.4:p.(His523Arg)	missense_variant	SNV	rs12146512	benign	not provided
	chr13:44574689	["C","A"]	52.002	0.0248042	99.9752	-0.17071	0.22535	0.44873	TSC22D1	ENSP00000397435.2:p.(Arg462Ser)	missense_variant	SNV	rs200289010
	chr11:72238324	["C","T"]	41	0.0195564	99.9804	-0.19235	0.25392	0.44874	INPPL1	ENSP00000298229.2:p.(Leu1250Phe)	missense_variant	SNV	rs144762578
	chr4:1366419	["C","T"]	56.002	0.0267121	99.9733	-0.1645	0.21716	0.44875	UVSSA	ENSP00000374501.4:p.(Arg426Trp)	missense_variant	SNV	rs201394250
	chr1:33491033	["G","T"]	70.001	0.0333895	99.9666	0.14733	0.19449	0.44876	ZSCAN20	ENSP00000355053.3:p.(Val259Phe)	missense_variant	SNV	rs370475627
	chr7:2250925	["A","T"]	214.06	0.102104	99.8979	0.084223	0.11119	0.44876	NUDT1	ENSP00000380241.1:p.(Lys155Ile)	missense_variant	SNV	rs146088002
	chr4:163612467	["C","T"]	225	0.107322	99.8927	-0.081673	0.10782	0.44876	45352	ENSP00000421322.1:p.(Asp272Asn)	missense_variant	SNV	rs144298209
	chr11:105026220	["A","G"]	403.12	0.192282	99.8077	-0.061667	0.08141	0.44876	CASP1		intron_variant, splice_region_variant	SNV	rs151314636
	chr2:71364012	["C","T"]	54	0.0257572	99.9742	0.1675	0.22113	0.44877	ZNF638	ENSP00000264447.4:p.(Pro493Ser)	missense_variant	SNV	rs201804622
	chr5:11385162	["CGCG","C"]	54.294	0.0258974	99.9741	0.16751	0.22115	0.44877	CTNND2	ENSP00000307134.8:p.(Pro226del)	inframe_deletion	deletion	rs557341981	likely benign	not provided
	chr4:113363442	["C","G"]	393.01	0.18746	99.8125	-0.062285	0.082228	0.44877	ANK2	ENSP00000349588.4:p.(Leu3621Val)	missense_variant	SNV	rs45570339	benign, likely benign, uncertain significance, not provided	Cardiac arrhythmia, ankyrin-B-related, Cardiovascular phenotype, Congenital long QT syndrome, Long QT syndrome, not provided, not specified
	chr12:95787307	["G","A"]	1068	0.50942	99.4906	-0.037693	0.049765	0.44879	NTN4	ENSP00000340998.4:p.(Arg73Trp)	missense_variant	SNV	rs34114770
	chr3:196238782	["G","A"]	130	0.0620081	99.938	0.10801	0.14261	0.4488	PCYT1A	ENSP00000390968.1:p.(Pro337Leu)	missense_variant	SNV	rs148500335	likely benign	not provided
	chr9:114049059	["C","T"]	131	0.0624851	99.9375	0.1076	0.14205	0.4488	ZNF618	ENSP00000363241.5:p.(Ala586Val)	missense_variant	SNV	rs62620240
	chr12:56929396	["G","A"]	195.01	0.0930169	99.907	0.087967	0.11614	0.4488	SDR9C7	ENSP00000293502.1:p.(Arg240Cys)	missense_variant	SNV	rs139870455
	chr6:52027830	["C","T"]	64.009	0.0305314	99.9695	-0.15399	0.20332	0.44881	PKHD1	ENST00000371117.7:c.3627G>A(p.(Leu1209=))	splice_region_variant, synonymous_variant	SNV	rs182216709	uncertain significance	not provided
	chr16:50227895	["TGGG","T"]	203	0.096828	99.9032	-0.086469	0.11416	0.44881	PAPD5	ENSP00000396995.3:p.(Gly605del)	inframe_deletion	deletion	rs538455121
	chr19:10396143	["G","A"]	24	0.0114477	99.9886	-0.25146	0.33201	0.44882	CDC37	ENSP00000222005.1:p.(Arg55Cys)	missense_variant	SNV	rs201298683
	chr9:22451372	["C","T"]	43.001	0.0205109	99.9795	0.18782	0.24799	0.44882	DMRTA1	ENSP00000319651.1:p.(Pro326Ser)	missense_variant	SNV	rs112667674
	chr8:13098579	["C","T"]	61.002	0.0290971	99.9709	0.15759	0.20807	0.44882	DLC1		intron_variant, splice_region_variant	SNV	rs199980849
	chr19:55079857	["G","A"]	37.002	0.0176494	99.9824	0.20248	0.26735	0.44883	EPS8L1		intron_variant, splice_region_variant	SNV	rs376374139
	chr2:84529085	["G","T"]	48.005	0.0228977	99.9771	-0.17763	0.23453	0.44883	DNAH6	ENSP00000374045.3:p.(Arg194Leu)	missense_variant	SNV	rs371090965
	chr7:53036252	["G","T"]	86.003	0.0410222	99.959	0.13273	0.17525	0.44883	POM121L12	ENSP00000386133.3:p.(Gly194Val)	missense_variant	SNV	rs200587634
	chr2:210605183	["G","T"]	88.001	0.0419752	99.958	-0.13122	0.17326	0.44883	CPS1	ENSP00000233072.5:p.(Ala640Ser)	missense_variant	SNV	rs142693704	uncertain significance	Congenital hyperammonemia, type I, not specified
	chr8:143916710	["C","T"]	111.01	0.0529502	99.947	0.11686	0.1543	0.44883	PLEC	ENSP00000323856.4:p.(Ala4508Thr)	missense_variant	SNV	rs200361523	likely benign, uncertain significance	Autosomal recessive limb-girdle muscular dystrophy type 2Q, Epidermolysis bullosa simplex 5B, with muscular dystrophy, Epidermolysis bullosa simplex 5C, with pyloric atresia, Epidermolysis bullosa simplex with nail dystrophy, Epidermolysis bullosa simplex, Ogna type, not provided
	chr7:101089143	["G","T"]	60	0.0286191	99.9714	-0.15904	0.20999	0.44884	TRIM56	ENSP00000305161.6:p.(Val611Leu)	missense_variant	SNV	rs200430251
	chr1:155182330	["A","G"]	197.09	0.0940091	99.906	-0.087751	0.11587	0.44884	AL713999.1		NMD_transcript_variant, intron_variant	SNV	rs180854484
	chr13:75362294	["G","C"]	383	0.182685	99.8173	0.062884	0.083033	0.44884	TBC1D4	ENSP00000366863.3:p.(Ala271Gly)	missense_variant	SNV	rs199722075	likely benign	not specified
	chr10:68885270	["C","T"]	193.01	0.092063	99.9079	0.087587	0.11565	0.44885	STOX1	ENSP00000382121.4:p.(Arg492Ter)	stop_gained	SNV	rs143416483
	chr16:88681486	["A","G"]	425.13	0.202781	99.7972	0.059665	0.078784	0.44886	SNAI3	ENSP00000327968.5:p.(Ile102Thr)	missense_variant	SNV	rs140441889
	chr14:80916501	["C","T"]	1109	0.528977	99.471	-0.037543	0.049573	0.44886	CEP128	ENSP00000451162.1:p.(Arg16Gln)	missense_variant	SNV	rs7160694
	chr17:78537342	["G","A"]	138	0.065824	99.9342	0.10482	0.13841	0.44887	DNAH17	ENSP00000374490.6:p.(Ala939Val)	missense_variant	SNV	rs200005037
	chr7:6622409	["G","GGCA"]	351.01	0.167427	99.8326	0.065444	0.086417	0.44887	ZNF853	ENSP00000455585.1:p.(Gln474dup)	inframe_insertion	insertion	rs1303465340
	chr22:50246086	["C","T"]	288.01	0.137377	99.8626	0.072919	0.096291	0.44888	HDAC10	ENSP00000216271.5:p.(Gly553Ser)	missense_variant	SNV	rs138919111
	chr9:122849694	["T","G"]	26.075	0.0124374	99.9876	-0.2414	0.31877	0.44889	RC3H2	ENSP00000349783.2:p.(His1170Pro)	missense_variant	SNV	rs377349398
	chr10:133272500	["G","C"]	55.001	0.0262347	99.9738	-0.16332	0.21567	0.44889	ADAM8	ENSP00000453302.1:p.(Pro264Arg)	missense_variant	SNV	rs373307454
	chr17:3608482	["C","T"]	61.005	0.0290985	99.9709	0.15757	0.20807	0.44889	AC027796.3		NMD_transcript_variant, intron_variant	SNV	rs577677073
	chr8:143726823	["C","T"]	140	0.066778	99.9332	0.1043	0.13773	0.44889	FAM83H	ENSP00000373565.3:p.(Gly880Arg)	missense_variant	SNV	rs202057687
	chr14:92006387	["C","T"]	102.02	0.0486621	99.9513	0.12212	0.16127	0.4489	TRIP11	ENSP00000267622.4:p.(Ser530Asn)	missense_variant	SNV	rs138304419	likely benign, uncertain significance	Achondrogenesis, type IA, not provided
	chr1:170995396	["A","T"]	212	0.101121	99.8989	0.084584	0.1117	0.4489	MROH9	ENSP00000356733.4:p.(Gln401Leu)	missense_variant	SNV	rs201544538
	chr11:77675110	["C","T"]	253	0.120677	99.8793	-0.077145	0.10187	0.4489	RSF1	ENSP00000311513.6:p.(Arg1163Gln)	missense_variant	SNV	rs145881006
	chr3:101341692	["G","A"]	471.01	0.224665	99.7753	-0.057065	0.075358	0.4489	SENP7	ENSP00000377655.2:p.(Pro732Ser)	missense_variant	SNV	rs35151705
	chr7:142944665	["G","A"]	90	0.0429287	99.9571	0.12975	0.17135	0.44891	KEL	ENSP00000347409.2:p.(Thr464Ile)	missense_variant	SNV	rs190890637
	chr19:6440262	["T","G"]	360.18	0.171801	99.8282	0.064778	0.085545	0.44891	SLC25A23		NMD_transcript_variant, intron_variant	SNV	rs191090210
	chr3:49115274	["G","A"]	362	0.172669	99.8273	0.064616	0.085331	0.44891	USP19	ENSP00000401197.2:p.(Ala657Val)	missense_variant	SNV	rs150605229
	chr17:4558296	["G","A"]	835	0.398283	99.6017	-0.042941	0.056707	0.44891	GGT6	ENSP00000370962.3:p.(Pro407Ser)	missense_variant	SNV	rs144712318	benign	not provided
	chr2:222558792	["G","A"]	47.001	0.0224188	99.9776	-0.17947	0.23701	0.44892	SGPP2	ENSP00000315137.7:p.(Arg365Gln)	missense_variant	SNV	rs151021147
	chr9:133769432	["C","T"]	176	0.0839494	99.9161	-0.092833	0.1226	0.44892	VAV2	ENSP00000360916.3:p.(Ala807Thr)	missense_variant	SNV	rs183141718
	chr17:63237811	["C","T"]	287.16	0.136971	99.863	0.073074	0.096503	0.44892	TANC2		intron_variant, splice_region_variant	SNV	rs561984596
	chr15:31002793	["C","T"]	1246	0.594324	99.4057	0.035044	0.046279	0.44892	TRPM1	ENSP00000437849.1:p.(Glu1320Lys)	missense_variant	SNV	rs117855013	benign	Congenital stationary night blindness 1C, not provided
	chr11:101128409	["A","T"]	83.032	0.0396051	99.9604	-0.13537	0.17878	0.44893	PGR	ENSP00000325120.5:p.(Val221Asp)	missense_variant	SNV	rs200322178
	chr2:73249174	["A","G"]	249.02	0.118779	99.8812	0.077605	0.10249	0.44893	CCT7	ENSP00000258091.5:p.(Met323Val)	missense_variant	SNV	rs139247672
	chr12:25104354	["T","C"]	43.003	0.0205118	99.9795	0.18772	0.24792	0.44895	LRMP		intron_variant, splice_region_variant	SNV	rs190901327
	chr12:92779218	["G","A"]	53.002	0.0252812	99.9747	-0.16901	0.22321	0.44895	EEA1	ENSP00000317955.8:p.(Ala1184Val)	missense_variant	SNV	rs138526188
	chr15:99131488	["G","A"]	86.001	0.0410212	99.959	0.13135	0.17347	0.44895	SYNM	ENSP00000336775.7:p.(Arg1043His)	missense_variant	SNV	rs201419358
	chr5:60599263	["G","A"]	128	0.0610541	99.9389	-0.10903	0.144	0.44895	DEPDC1B		intron_variant, splice_region_variant	SNV	rs149114192
	chr7:154053023	["G","A"]	242.02	0.11544	99.8846	-0.079503	0.105	0.44896	DPP6	ENSP00000367001.3:p.(Arg68Gln)	missense_variant	SNV	rs550671358
	chr19:55678565	["G","A"]	43	0.0205104	99.9795	-0.18771	0.24792	0.44897	EPN1	ENSP00000406209.1:p.(Gly91Arg)	missense_variant	SNV	rs201101921
	chr15:65331516	["C","T"]	81.002	0.0386368	99.9614	-0.13674	0.1806	0.44897	IGDCC3	ENSP00000332773.4:p.(Arg431Gln)	missense_variant	SNV	rs200817130
	chr21:44032177	["G","C"]	176.01	0.0839542	99.916	-0.092804	0.12257	0.44897	TRAPPC10		intron_variant, splice_region_variant	SNV	rs201213914
	chr3:112057038	["C","T"]	449.02	0.214176	99.7858	-0.058074	0.076703	0.44897	TMPRSS7	ENSP00000398236.2:p.(Thr406Ile)	missense_variant	SNV	rs80263895
	chr5:140787631	["C","A"]	39.003	0.0186039	99.9814	0.19706	0.26027	0.44899	PCDHA1	ENSP00000420840.2:p.(Asp447Glu)	missense_variant	SNV	rs369392034
	chr1:148962241	["G","A"]	48.008	0.0228991	99.9771	0.17758	0.23455	0.449	PDE4DIP	ENSP00000462316.2:p.(Ala449Thr)	missense_variant	SNV	rs142136172
	chr14:105498668	["C","T"]	64.001	0.0305275	99.9695	-0.15378	0.20313	0.449	TEDC1	ENSP00000376308.4:p.(Arg404Trp)	missense_variant	SNV	rs368710205
	chr6:138323696	["G","A"]	83.005	0.0395922	99.9604	0.13506	0.1784	0.44902	ARFGEF3	ENSP00000251691.4:p.(Val1598Met)	missense_variant	SNV	rs117119692
	chr12:132926394	["G","A"]	140.01	0.0667827	99.9332	-0.10427	0.13773	0.44902	ZNF605	ENSP00000376135.3:p.(Ala333Val)	missense_variant	SNV	rs867864073
	chr13:51968596	["C","T"]	99.002	0.0472225	99.9528	-0.12368	0.16337	0.44903	ATP7B	ENSP00000242839.4:p.(Val519Met)	missense_variant	SNV	rs192957846	uncertain significance	Wilson disease, not provided, not specified
	chr14:23127325	["C","T"]	287	0.136895	99.8631	-0.072712	0.096049	0.44904	SLC7A8	ENSP00000320378.7:p.(Ser487Asn)	missense_variant	SNV	rs150487356
	chr13:44573763	["C","T"]	42	0.0200334	99.98	0.18987	0.25082	0.44905	TSC22D1	ENSP00000397435.2:p.(Gly771Glu)	missense_variant	SNV	rs376160674
	chr8:48035056	["T","TACA"]	400.36	0.190966	99.809	-0.061428	0.081151	0.44907	UBE2V2		NMD_transcript_variant, intron_variant	insertion	rs538433574
	chr7:45866138	["TTGC","T"]	644.15	0.30725	99.6927	-0.048455	0.064012	0.44907	AC096582.3	ENSP00000489712.1:p.(Gln125del)	inframe_deletion	deletion	rs202125878
	chr10:7746622	["A","G"]	912.07	0.435044	99.565	-0.040984	0.054142	0.44907	ITIH2	ENSP00000351190.4:p.(Ile871Val)	missense_variant	SNV	rs114040000
	chr12:121823309	["C","T"]	53.007	0.0252836	99.9747	-0.16897	0.22323	0.44908	SETD1B	ENSP00000474253.1:p.(Ala1577Val)	missense_variant	SNV	rs547984481
	chr9:137435109	["C","T"]	272	0.12974	99.8703	0.074326	0.098192	0.44908	ENTPD8		intron_variant, splice_region_variant	SNV	rs112534145
	chr6:29556020	["C","T"]	2022	0.964465	99.0355	-0.027445	0.036257	0.44908	UBD	ENSP00000366249.4:p.(Glu120Lys)	missense_variant	SNV	rs17184290
	chr6:156778178	["GCACCACCACCACCACCATGCC","G"]	51.225	0.0244336	99.9756	-0.17223	0.22753	0.44909	ARID1B	ENSP00000490491.1:p.(His93_His99del)	inframe_deletion	deletion	rs767952510	benign, likely benign, uncertain significance	History of neurodevelopmental disorder, Seizure, not provided
	chr8:144399361	["G","A"]	76.001	0.0362514	99.9637	0.14129	0.18667	0.44909	CPSF1	ENSP00000484669.1:p.(Ser436Leu)	missense_variant	SNV	rs140511561
	chr6:89868808	["T","A"]	298	0.142142	99.8579	0.071411	0.094343	0.44909	CASP8AP2	ENSP00000478179.1:p.(Ser1840Thr)	missense_variant	SNV	rs200157861
	chr19:51878440	["CCTT","C"]	44.001	0.0209878	99.979	-0.18542	0.24497	0.4491	ZNF577	ENSP00000301399.5:p.(Lys45del)	inframe_deletion	deletion	rs558536527
	chr16:31224438	["C","T"]	72.003	0.0343444	99.9657	-0.14497	0.19154	0.44911	TRIM72	ENSP00000312675.3:p.(His373Tyr)	missense_variant	SNV	rs760372032
	chr11:108329118	["C","G"]	50.001	0.0238497	99.9762	-0.17395	0.22982	0.44912	ATM	ENSP00000278616.4:p.(Thr2396Ser)	missense_variant	SNV	rs370559102	benign, likely benign, uncertain significance	Ataxia-telangiectasia syndrome, Breast and/or ovarian cancer, Hereditary cancer-predisposing syndrome, not provided, not specified
	chr1:16929964	["G","A"]	456.02	0.217515	99.7825	-0.05814	0.076815	0.44912	CROCC	ENSP00000364691.4:p.(Arg157His)	missense_variant	SNV	rs147890555
	chr19:50244277	["G","T"]	775.03	0.369678	99.6303	0.044343	0.058586	0.44912	MYH14	ENSP00000470298.1:p.(Gly384Cys)	missense_variant	SNV	rs119103280	benign, likely benign, uncertain significance	Autosomal dominant nonsyndromic hearing loss 4A, not provided, not specified
	chr19:42353032	["C","T"]	125	0.0596232	99.9404	-0.11025	0.14567	0.44913	MEGF8	ENSP00000251268.5:p.(Pro1152Leu)	missense_variant	SNV	rs367649187	likely benign, uncertain significance	MEGF8-related Carpenter syndrome, not provided
	chr18:5891042	["G","A"]	456.06	0.217534	99.7825	-0.057875	0.076466	0.44913	TMEM200C	ENSP00000463375.1:p.(Ala341Val)	missense_variant	SNV	rs370938599
	chr1:11664253	["C","A"]	66.011	0.0314863	99.9685	-0.15153	0.20022	0.44915	FBXO6		5_prime_UTR_variant, splice_region_variant	SNV	rs554530567
	chr1:974001	["C","T"]	43	0.0205104	99.9795	-0.18753	0.24779	0.44917	PLEKHN1	ENSP00000368719.2:p.(Arg587Trp)	missense_variant	SNV	rs200988214
	chr1:35019220	["T","C"]	90.002	0.0429296	99.9571	-0.12982	0.17154	0.44919	AC114490.2		NMD_transcript_variant, intron_variant	SNV	rs138431961
	chr10:73345242	["C","T"]	295.01	0.140715	99.8593	-0.071782	0.094856	0.4492	CFAP70	ENST00000310715.7:c.432G>A(p.(Gln144=))	splice_region_variant, synonymous_variant	SNV	rs116838256
	chr1:1968786	["C","T"]	1317	0.62819	99.3718	-0.034048	0.044993	0.4492	CFAP74	ENSP00000417061.2:p.(Arg365Gln)	missense_variant	SNV	rs72636304
	chr20:35272140	["C","T"]	72.001	0.0343434	99.9657	-0.14493	0.19152	0.44921	AL121753.1	ENSP00000489186.1:p.(Gly97Asp)	NMD_transcript_variant, missense_variant	SNV	rs79500318
	chr19:49107820	["A","AGGGACC"]	142.36	0.0679036	99.9321	-0.10289	0.13597	0.44921	SNRNP70	ENSP00000472998.1:p.(Asp236_Arg237dup)	inframe_insertion	insertion	rs769210698
	chr2:231528491	["T","C"]	108	0.0515144	99.9485	0.11837	0.15643	0.44922	NMUR1	ENSP00000305877.4:p.(His177Arg)	missense_variant	SNV	rs148927167
	chr11:117797169	["CCGCACT","C"]	239	0.114	99.886	0.079591	0.10518	0.44922	DSCAML1	ENSP00000315465.6:p.(Ser29_Ala30del)	inframe_deletion	deletion	rs141002031	likely benign	not provided
	chr5:142314309	["C","T"]	45	0.0214643	99.9785	0.18329	0.24223	0.44924	SPRY4	ENSP00000344967.4:p.(Arg290His)	missense_variant	SNV	rs367842050
	chr16:284763	["C","T"]	192.01	0.091586	99.9084	-0.088801	0.11736	0.44924	PDIA2	ENSP00000219406.6:p.(Arg171Trp)	missense_variant	SNV	rs200501001
	chr19:35720818	["G","A"]	787.06	0.375416	99.6246	-0.044265	0.058499	0.44924	KMT2B	ENSP00000398837.1:p.(Gly491Ser)	missense_variant	SNV	rs185072239	benign, likely benign	not provided
	chr17:560460	["C","T"]	66	0.031481	99.9685	-0.15178	0.20059	0.44925	VPS53	ENSP00000401435.2:p.(Ser557Asn)	missense_variant	SNV	rs147717800	likely benign	not provided
	chr11:44933417	["C","T"]	146.01	0.0696446	99.9304	0.10208	0.1349	0.44925	TP53I11		NMD_transcript_variant, intron_variant	SNV	rs565612906
	chr1:12115627	["G","A"]	60.002	0.0286201	99.9714	-0.15884	0.20993	0.44927	TNFRSF8	ENSP00000263932.2:p.(Glu282Lys)	missense_variant	SNV	rs199906292
	chr12:55400647	["A","T"]	243.01	0.115912	99.8841	-0.078909	0.10429	0.44927	OR6C65	ENSP00000368986.2:p.(Asn40Ile)	missense_variant	SNV	rs113924349
	chr5:176289993	["A","G"]	83.007	0.0395931	99.9604	-0.13518	0.17866	0.44928	SIMC1	ENSP00000410552.3:p.(Thr157Ala)	missense_variant	SNV	rs138522145
	chr8:140555892	["G","A"]	447.02	0.213222	99.7868	0.058172	0.076884	0.44928	AGO2		intron_variant, splice_region_variant	SNV	rs75134171	likely benign	not provided
	chr11:18717957	["C","T"]	478	0.227999	99.772	0.056115	0.074168	0.44929	IGSF22	ENSP00000421191.1:p.(Arg316Gln)	missense_variant	SNV	rs148169388
	chr10:71284867	["C","T"]	25.001	0.0119251	99.9881	-0.24591	0.32502	0.4493	UNC5B		intron_variant, splice_region_variant	SNV	rs370947912
	chr19:49108272	["GGAGCGGGGCAGT","G"]	52.001	0.0248037	99.9752	0.17049	0.22536	0.44932	SNRNP70	ENSP00000472998.1:p.(Ser385_Gly388del)	inframe_deletion	deletion	rs761710800
	chr2:27507315	["G","A"]	40	0.0190794	99.9809	0.19449	0.25708	0.44933	GCKR		intron_variant, splice_region_variant	SNV	rs202114889
	chr19:35527027	["C","A"]	60.028	0.0286325	99.9714	0.15872	0.2098	0.44933	SBSN	ENSP00000430242.1:p.(Ala419Ser)	missense_variant	SNV	rs540224250
	chr20:10412818	["T","G"]	77.005	0.0367303	99.9633	-0.14012	0.18522	0.44933	MKKS	ENSP00000246062.4:p.(Ile233Leu)	missense_variant	SNV	rs141201812	uncertain significance	Bardet-Biedl syndrome, McKusick-Kaufman syndrome
	chr19:49064829	["C","T"]	419	0.199857	99.8001	-0.060184	0.079553	0.44933	AC008687.8		NMD_transcript_variant, intron_variant	SNV	rs555661593
	chr1:32895951	["C","T"]	460	0.219413	99.7806	-0.057474	0.075971	0.44933	TMEM54	ENSP00000362562.3:p.(Ala77Thr)	missense_variant	SNV	rs139394643
	chr14:74505151	["T","C"]	779.08	0.37161	99.6284	-0.044535	0.058868	0.44933	LTBP2	ENSP00000261978.4:p.(Thr1401Ala)	missense_variant	SNV	rs140848390	benign, likely benign	not provided
	chr5:90779052	["C","T"]	1000.1	0.477033	99.523	-0.039245	0.051874	0.44933	ADGRV1	ENSP00000384582.2:p.(Pro4346Leu)	missense_variant	SNV	rs74632023	benign	not provided, not specified
	chr19:18257602	["C","T"]	52	0.0248032	99.9752	-0.17059	0.2255	0.44935	IQCN	ENSP00000376213.2:p.(Ala1228Thr)	missense_variant	SNV	rs112108230
	chr5:151543664	["G","A"]	195	0.0930122	99.907	-0.088149	0.11652	0.44935	FAT2	ENSP00000261800.5:p.(Ala2488Val)	missense_variant	SNV	rs146104287
	chr14:69779183	["G","T"]	371.3	0.177105	99.8229	0.063439	0.083858	0.44935	SLC10A1	ENST00000216540.4:c.745C>A(p.(Arg249=))	splice_region_variant, synonymous_variant	SNV	rs76966244	benign	not provided
	chr10:103351017	["G","C"]	60.01	0.0286239	99.9714	0.1587	0.20978	0.44937	PCGF6	ENSP00000358862.3:p.(Thr17Ser)	missense_variant	SNV	rs571651624
	chr14:52553167	["G","C"]	56.005	0.0267136	99.9733	-0.16439	0.21732	0.44938	GPR137C	ENSP00000315106.6:p.(Gly7Ala)	missense_variant	SNV	rs890409161
	chr10:17833708	["C","T"]	84.001	0.0400673	99.9599	0.13415	0.17734	0.44938	MRC1	ENSP00000455897.1:p.(Pro224Leu)	missense_variant	SNV	rs782638943
	chr19:4529610	["T","TATACAC"]	119.15	0.0568328	99.9432	0.11283	0.14915	0.44938	AC011498.4		3_prime_UTR_variant, NMD_transcript_variant	insertion	rs533772328
	chr14:70166956	["T","C"]	92.001	0.0438831	99.9561	-0.12838	0.16972	0.44939	SLC8A3	ENSP00000370669.2:p.(Ile489Met)	missense_variant	SNV	rs145341145
	chr2:26579343	["G","A"]	239	0.114	99.886	-0.079594	0.10522	0.44939	C2orf70	ENSP00000332875.3:p.(Glu171Lys)	missense_variant	SNV	rs147381361
	chr13:24492455	["A","G"]	690.01	0.329125	99.6709	-0.04699	0.06212	0.44939	PARP4	ENSP00000371419.3:p.(Leu340Pro)	missense_variant	SNV	rs147633033
	chr7:113080778	["A","G"]	48.006	0.0228982	99.9771	-0.1774	0.23452	0.4494	GPR85		NMD_transcript_variant, intron_variant	SNV	rs1051926795
	chr8:27604377	["G","A"]	51	0.0243263	99.9757	-0.17228	0.22776	0.44941	CLU	ENSP00000315130.10:p.(Thr283Ile)	missense_variant	SNV	rs150552076
	chr19:42354024	["G","A"]	36	0.0171715	99.9828	-0.20483	0.2708	0.44942	MEGF8	ENST00000251268.10:c.4011G>A(p.(Thr1337=))	splice_region_variant, synonymous_variant	SNV	rs149716961	uncertain significance	MEGF8-related Carpenter syndrome, not specified
	chr19:50231990	["C","G"]	313	0.149296	99.8507	0.069687	0.092133	0.44943	MYH14	ENSP00000470298.1:p.(Ser345Cys)	missense_variant	SNV	rs35315400	benign, likely benign	Autosomal dominant nonsyndromic hearing loss 4A, not provided, not specified
	chr11:67039863	["G","A"]	29	0.0138326	99.9862	-0.22833	0.30188	0.44944	SYT12	ENSP00000377520.2:p.(Arg94His)	missense_variant	SNV	rs34985365
	chr1:186123098	["G","A"]	33	0.0157405	99.9843	-0.21397	0.2829	0.44945	HMCN1	ENSP00000271588.4:p.(Arg4126His)	missense_variant	SNV	rs141573564	uncertain significance	not provided
	chr16:4509433	["G","C"]	234	0.111615	99.8884	-0.080208	0.10605	0.44945	HMOX2	ENSP00000477572.1:p.(Ala294Pro)	missense_variant	SNV	rs149714752
	chr1:11026701	["G","A"]	633.01	0.301937	99.6981	-0.049012	0.064802	0.44945	AL109811.4		NMD_transcript_variant, intron_variant	SNV	rs115750484	likely benign	Amyotrophic Lateral Sclerosis, Dominant, Frontotemporal dementia, Immunodeficiency due to MASP-2 deficiency
	chr4:154320588	["A","G"]	40.002	0.0190804	99.9809	-0.1943	0.2569	0.44946	DCHS2	ENSP00000349768.4:p.(Leu1149Pro)	missense_variant	SNV	rs201892633
	chr5:141136876	["C","A"]	78.007	0.0372082	99.9628	0.13936	0.18426	0.44946	PCDHB5	ENSP00000231134.5:p.(Thr481Asn)	missense_variant	SNV	rs113637338
	chr2:28566830	["ACCCTGGCGAGTGAGTACG","A"]	47.01	0.0224231	99.9776	-0.17945	0.23728	0.44948	PLB1		coding_sequence_variant, intron_variant, splice_donor_variant	deletion	rs763630788
	chr21:44558196	["T","C"]	341.08	0.16269	99.8373	-0.066848	0.088389	0.44948	KRTAP10-3	ENSP00000375478.1:p.(Ile174Val)	missense_variant	SNV	rs200455309
	chr6:127290277	["C","T"]	37.001	0.0176489	99.9824	-0.19687	0.26032	0.44949	ECHDC1	ENST00000531967.5:c.516G>A(p.(Arg172=))	splice_region_variant, synonymous_variant	SNV	rs112937937
	chr8:117172647	["C","T"]	50	0.0238493	99.9762	-0.17395	0.23001	0.44949	SLC30A8	ENSP00000415011.2:p.(Pro359Leu)	missense_variant	SNV	rs139999213
	chr17:4545666	["C","T"]	52	0.0248032	99.9752	0.17064	0.22563	0.44949	MYBBP1A	ENSP00000370968.2:p.(Val673Met)	missense_variant	SNV	rs144551824
	chr2:178339705	["C","T"]	40.004	0.0190813	99.9809	0.19428	0.2569	0.4495	OSBPL6	ENSP00000376293.2:p.(Arg310Trp)	missense_variant	SNV	rs150008222
	chr15:45141353	["G","A"]	69.001	0.0329125	99.9671	0.14796	0.19565	0.4495	DUOX1	ENSP00000317997.4:p.(Ala543Thr)	missense_variant	SNV	rs200421952
	chr12:105014662	["A","AT"]	132.34	0.0631243	99.9369	-0.10704	0.14154	0.4495	C12orf45		NMD_transcript_variant, intron_variant	insertion	rs35082344
	chr4:184009557	["G","A"]	334	0.159313	99.8407	-0.067036	0.088644	0.44951	STOX2	ENSP00000311257.4:p.(Ser240Asn)	missense_variant	SNV	rs200837182
	chr17:43857133	["G","A"]	51.001	0.0243267	99.9757	-0.17215	0.22764	0.44952	CD300LG	ENSP00000321005.3:p.(Glu288Lys)	missense_variant	SNV	rs139013710
	chr17:78494975	["T","C"]	76	0.0362509	99.9637	-0.14098	0.18642	0.44952	DNAH17	ENSP00000374490.6:p.(Glu2009Gly)	missense_variant	SNV	rs199886712
	chr10:104203704	["T","C"]	229	0.10923	99.8908	0.081601	0.10791	0.44952	CFAP43	ENSP00000349568.3:p.(Asn355Asp)	missense_variant	SNV	rs144236614	likely benign	not provided
	chr6:52796178	["G","A"]	430.03	0.205118	99.7949	-0.059399	0.078548	0.44952	GSTA1		intron_variant, splice_region_variant	SNV	rs9367496	benign	not provided
	chr4:113355750	["G","A"]	484	0.230861	99.7691	-0.056	0.074054	0.44952	ANK2	ENSP00000349588.4:p.(Glu2378Lys)	missense_variant	SNV	rs141191319	benign, likely benign, uncertain significance	Brugada syndrome, Cardiac arrhythmia, ankyrin-B-related, Cardiovascular phenotype, Long QT syndrome, not provided, not specified
	chr17:62387341	["G","A"]	170	0.0810875	99.9189	-0.094345	0.12476	0.44953	EFCAB3	ENSP00000403932.2:p.(Asp78Asn)	missense_variant, splice_region_variant	SNV	rs114592394
	chr19:46470801	["G","T"]	172	0.0820415	99.918	0.093773	0.12401	0.44953	PNMA8A	ENSP00000318131.10:p.(Leu79Met)	missense_variant	SNV	rs116676666
	chr11:65720045	["C","A"]	607	0.28953	99.7105	-0.049959	0.066065	0.44953	RNASEH2C	ENST00000308418.8:c.468G>T(p.(Ala156=))	splice_region_variant, synonymous_variant	SNV	rs61736590	benign, likely benign	Aicardi-Goutieres syndrome 3, not provided
	chr3:66385975	["C","T"]	127	0.0605772	99.9394	0.10909	0.14426	0.44954	LRIG1		intron_variant, splice_region_variant	SNV	rs184910907
	chr1:118086902	["G","C"]	202	0.0963511	99.9036	-0.086534	0.11444	0.44955	SPAG17	ENSP00000337804.5:p.(Pro489Arg)	missense_variant	SNV	rs146179421
	chr17:36103981	["A","G"]	1208.2	0.576294	99.4237	0.035944	0.047535	0.44955	CCL4	ENSP00000482259.1:p.(Met26Val)	missense_variant, splice_region_variant	SNV	rs150142971
	chr2:240030374	["G","A"]	201	0.0958741	99.9041	-0.08631	0.11414	0.44956	OR6B2	ENSP00000384563.2:p.(Thr19Met)	missense_variant	SNV	rs201754577
	chr22:23614153	["T","A"]	90.035	0.0429454	99.9571	0.12962	0.17142	0.44957	DRICH1	ENSP00000316137.5:p.(Glu201Asp)	missense_variant	SNV	rs117546628
	chr19:16571996	["G","A"]	267.01	0.12736	99.8726	0.075313	0.099602	0.44957	AC008764.1		NMD_transcript_variant, intron_variant	SNV	rs143308337
	chr1:205619361	["T","G"]	155.01	0.0739375	99.9261	0.098131	0.12978	0.44959	ELK4		NMD_transcript_variant, intron_variant	SNV	rs571162141
	chr6:64590393	["G","T"]	162	0.0772716	99.9227	0.096882	0.12813	0.44959	EYS	ENSP00000359655.3:p.(Thr1825Asn)	missense_variant	SNV	rs182151153	likely benign, uncertain significance	Retinal dystrophy, Retinitis pigmentosa, Retinitis pigmentosa 25, not provided
	chr2:28566818	["GGCACCGTTA","G"]	47.002	0.0224193	99.9776	-0.1794	0.23728	0.4496	PLB1	ENSP00000330442.5:p.(Gly435_Thr438delinsAla)	inframe_deletion	deletion	rs752321727
	chr9:136451359	["C","T"]	50	0.0238493	99.9762	0.1739	0.23	0.4496	SEC16A	ENSP00000325827.7:p.(Arg2070His)	missense_variant	SNV	rs371962258
	chr1:247921019	["T","C"]	504.01	0.240405	99.7596	0.055116	0.072897	0.4496	OR2T8	ENSP00000493286.1:p.?	start_lost	SNV	rs148810697
	chr11:608254	["G","A"]	41.002	0.0195574	99.9804	-0.19225	0.25427	0.44961	PHRF1	ENSP00000264555.5:p.(Arg933Gln)	missense_variant	SNV	rs757156844
	chr2:70150545	["T","G"]	62.007	0.0295764	99.9704	-0.15605	0.2064	0.44961	C2orf42	ENSP00000264434.2:p.(Gln512His)	missense_variant	SNV	rs141064327
	chr17:3386545	["G","T"]	1047	0.499404	99.5006	0.038064	0.050345	0.44961	AC087498.1	ENSP00000492889.1:p.(Val206Leu)	missense_variant	SNV	rs181221773
	chr2:107872019	["G","T"]	1206.5	0.575483	99.4245	-0.035495	0.046948	0.44961	RGPD4	ENSP00000386810.3:p.(Val1339Phe)	missense_variant	SNV	rs201001022
	chr11:5454179	["C","T"]	1414.7	0.674791	99.3252	-0.033007	0.043657	0.44961	OR51I2	ENSP00000493016.1:p.(Arg231Cys)	missense_variant	SNV	rs141274915
	chr12:12787381	["C","T"]	107	0.0510374	99.949	0.11786	0.15589	0.44962	APOLD1	ENSP00000324277.6:p.(Ala190Val)	missense_variant	SNV	rs145235534
	chr19:8605230	["C","T"]	939.01	0.447894	99.5521	-0.040252	0.05324	0.44962	ADAMTS10	ENSP00000471851.1:p.(Glu73Lys)	missense_variant	SNV	rs61750006	benign, likely benign	Weill-Marchesani syndrome, not provided, not specified
	chr5:112842203	["T","C"]	64.001	0.0305275	99.9695	0.15391	0.20358	0.44963	AC008575.1		NMD_transcript_variant, intron_variant	SNV	rs149328018	benign, likely benign	APC-Associated Polyposis Disorders, Familial adenomatous polyposis 1, Hereditary cancer-predisposing syndrome, Malignant tumor of breast, not provided, not specified
	chr2:47051789	["G","C"]	285	0.135941	99.8641	-0.072621	0.096055	0.44963	TTC7A	ENSP00000316699.5:p.(Glu687Asp)	missense_variant	SNV	rs147410586	benign	Multiple gastrointestinal atresias
	chr19:58369283	["T","A"]	334.03	0.159327	99.8407	-0.067333	0.089061	0.44963	ZNF837	ENSP00000471478.1:p.(Asp17Val)	missense_variant	SNV	rs192381116
	chr6:32127664	["A","G"]	42.002	0.0200343	99.98	0.18966	0.25086	0.44964	ATF6B		intron_variant, splice_region_variant	SNV	rs575245468
	chr1:32180491	["G","A"]	46	0.0219413	99.9781	-0.17734	0.23457	0.44964	TXLNA	ENSP00000362712.3:p.(Ser49Asn)	missense_variant	SNV	rs201188724
	chr12:102851701	["C","A"]	131	0.0624851	99.9375	0.10763	0.14236	0.44964	PAH	ENSP00000448059.1:p.(Ala300Ser)	missense_variant	SNV	rs5030853	pathogenic	Hyperphenylalaninemia, Inborn genetic diseases, Phenylketonuria, not provided
	chr9:134814873	["C","G"]	89	0.0424517	99.9575	0.1306	0.17275	0.44965	COL5A1	ENSP00000360882.3:p.(Pro1328Arg)	missense_variant	SNV	rs140797509	likely benign, uncertain significance	Cardiovascular phenotype, Connective tissue disorder, Ehlers-Danlos syndrome type 7A, Ehlers-Danlos syndrome, classic type, not provided, not specified
	chr3:44722319	["G","A"]	191.05	0.0911281	99.9089	0.089123	0.11789	0.44965	ZNF502	ENSP00000397390.1:p.(Arg501His)	missense_variant	SNV	rs61740974
	chr17:1769918	["G","A"]	20.001	0.00954019	99.9905	-0.27531	0.36418	0.44967	SERPINF1	ENSP00000254722.4:p.(Val51Met)	missense_variant	SNV	rs150899084	benign	Osteogenesis imperfecta type 6, not provided, not specified
	chr19:40014894	["C","T"]	99.772	0.0475898	99.9524	-0.1227	0.16231	0.44967	ZNF546	ENSP00000339823.3:p.(Arg542Ter)	stop_gained	SNV	rs61730562
	chr16:72074289	["C","G"]	45.002	0.0214653	99.9785	-0.1831	0.24222	0.44968	HPR	ENSP00000441828.2:p.(Arg33Gly)	missense_variant	SNV	rs201818109
	chr1:205612007	["G","C"]	69	0.032912	99.9671	0.14806	0.19586	0.44968	ELK4		NMD_transcript_variant, intron_variant	SNV	rs183167038
	chr20:31845151	["C","T"]	174	0.0829955	99.917	0.093197	0.12328	0.44968	FOXS1	ENSP00000365145.3:p.(Arg131His)	missense_variant	SNV	rs41305797
	chr5:40964843	["C","T"]	223.01	0.106373	99.8936	0.081968	0.10843	0.44968	C7	ENSP00000322061.9:p.(Arg618Trp)	missense_variant	SNV	rs202140226	uncertain significance	not provided
	chr12:4628542	["T","G"]	382	0.182208	99.8178	-0.06282	0.083101	0.44968	AC005832.4		NMD_transcript_variant, intron_variant	SNV	rs71579259
	chr11:89449518	["T","C"]	406.09	0.193699	99.8063	0.060928	0.080599	0.44968	NOX4	ENSP00000263317.4:p.(Ser91Gly)	missense_variant	SNV	rs56061986
	chr5:77436384	["G","T"]	219.12	0.104517	99.8955	0.082723	0.10943	0.44969	WDR41	ENSP00000296679.4:p.(Asn368Lys)	missense_variant	SNV	rs138249965
	chr5:141647151	["G","A"]	643.01	0.306706	99.6933	0.048548	0.064223	0.44969	FCHSD1	ENSP00000399259.2:p.(Pro303Leu)	missense_variant	SNV	rs115056843
	chr20:11918527	["C","A"]	641	0.305748	99.6943	0.048879	0.064663	0.4497	BTBD3	ENSP00000384545.1:p.(His84Gln)	missense_variant	SNV	rs142502423
	chr19:57927979	["G","A"]	231.01	0.110188	99.8898	0.080747	0.10682	0.44971	ZNF418	ENSP00000407039.2:p.(Gln89Ter)	stop_gained	SNV	rs201613584	likely benign	not provided
	chr1:231529292	["C","T"]	324	0.154543	99.8455	-0.067928	0.089863	0.44971	TSNAX-DISC1	ENST00000602956.5:c.54C>T(p.(Phe18=))	NMD_transcript_variant, synonymous_variant	SNV	rs138421350	benign	not provided
	chr5:5441201	["A","G"]	437.02	0.208452	99.7915	-0.058893	0.077912	0.44972	ICE1	ENSP00000296564.7:p.(Lys96Arg)	missense_variant	SNV	rs72646675	benign	not provided
	chr11:27127338	["G","A"]	944.05	0.450298	99.5497	0.040039	0.05297	0.44972	BBOX1	ENSP00000435781.1:p.(Arg350His)	missense_variant	SNV	rs117367252
	chr1:152303264	["C","G"]	134.1	0.0639637	99.936	-0.10637	0.14073	0.44973	FLG	ENSP00000357789.1:p.(Glu3874Asp)	missense_variant	SNV	rs142115347
	chr15:76771908	["C","T"]	150	0.0715478	99.9285	-0.10034	0.13275	0.44973	SCAPER	ENSP00000454973.1:p.(Arg361Gln)	missense_variant	SNV	rs201335823
	chr19:32619498	["G","A"]	163.01	0.0777534	99.9222	0.096265	0.12736	0.44974	ANKRD27	ENSP00000304292.3:p.(Ser628Phe)	missense_variant	SNV	rs141524480
	chr20:50795061	["A","C"]	47.022	0.0224288	99.9776	-0.17939	0.23734	0.44975	BCAS4	ENSP00000351642.5:p.(Gln23Pro)	missense_variant	SNV	rs565467721
	chr1:41512827	["C","T"]	59	0.0281421	99.9719	-0.1599	0.21156	0.44975	HIVEP3	ENSP00000361664.1:p.(Ala2132Thr)	missense_variant	SNV	rs140353634
	chr1:161038553	["G","A"]	42	0.0200334	99.98	0.18961	0.25087	0.44976	AL591806.3		NMD_transcript_variant, intron_variant	SNV	rs367666470
	chr1:161038553	["G","A"]	42	0.0200334	99.98	0.18961	0.25087	0.44976	TSTD1	ENSP00000357002.3:p.(Pro51Leu)	missense_variant, splice_region_variant	SNV	rs367666470
	chr8:115414893	["G","C"]	97.003	0.046269	99.9537	0.1239	0.16393	0.44976	TRPS1	ENSP00000379065.3:p.(His1005Gln)	missense_variant	SNV	rs199839411	benign	Trichorhinophalangeal dysplasia type I, Trichorhinophalangeal syndrome, type III
	chr19:14046481	["C","T"]	30.001	0.01431	99.9857	-0.22427	0.29673	0.44977	IL27RA	ENSP00000263379.1:p.(Thr335Met)	missense_variant	SNV	rs139761127
	chr1:150558958	["G","A"]	51	0.0243263	99.9757	-0.17197	0.22753	0.44977	ADAMTSL4		intron_variant, splice_region_variant	SNV	rs374389962	likely benign, uncertain significance	Ectopia lentis 2, isolated, autosomal recessive, Ectopia lentis et pupillae, not provided
	chr9:35813497	["A","G"]	53.007	0.0252836	99.9747	0.16882	0.22337	0.44977	HINT2	ENSP00000259667.5:p.(Ile92Thr)	missense_variant	SNV	rs780987175
	chr6:81752010	["A","ACCGCCGAAGTCGCCGCCGCCGAAGTCGCCGCCGCCGAAGTCGCCGCCGCCGAAGTCGCCG"]	57.412	0.0273847	99.9726	-0.16267	0.21523	0.44978	FAM46A	ENSP00000358771.3:p.(Asp107_Gly126dup)	inframe_insertion	insertion	rs754008809
	chr7:48314394	["A","G"]	423.01	0.20177	99.7982	-0.059724	0.079023	0.44978	ABCA13	ENSP00000411096.1:p.(Ile3282Val)	missense_variant	SNV	rs188058983	likely benign	not provided
	chr9:98200284	["G","A"]	711.14	0.339203	99.6608	-0.046103	0.061	0.44978	TBC1D2	ENSP00000481721.1:p.(Arg850Cys)	missense_variant	SNV	rs137868712	likely benign	not provided
	chr7:100572976	["C","T"]	41.001	0.0195569	99.9804	0.19183	0.25382	0.44979	SAP25	ENSP00000481773.2:p.(Arg132Gln)	missense_variant	SNV	rs1054821846
	chr17:75957539	["G","A"]	107	0.0510374	99.949	-0.11878	0.15716	0.44979	ACOX1	ENSP00000293217.4:p.(Thr153Ile)	missense_variant	SNV	rs17855420	uncertain significance	Peroxisomal acyl-CoA oxidase deficiency, not provided
	chr14:102876404	["G","A"]	190	0.0906272	99.9094	0.089479	0.11839	0.44979	TRAF3	ENSP00000376500.2:p.(Arg150His)	missense_variant	SNV	rs141920055	benign, uncertain significance	Herpes simplex encephalitis, susceptibility to, 3, not specified
	chr13:32202467	["G","A"]	1397.1	0.666396	99.3336	0.032901	0.043534	0.44979	FRY	ENSP00000493189.1:p.(Ala1320Thr)	missense_variant	SNV	rs138780336	benign	not provided
	chr9:5832857	["G","C"]	42.002	0.0200343	99.98	-0.18968	0.25098	0.4498	ERMP1	ENSP00000417160.1:p.(Ser57Arg)	NMD_transcript_variant, missense_variant	SNV	rs767463497
	chr22:43678103	["T","C"]	129.03	0.0615454	99.9385	-0.10837	0.1434	0.4498	EFCAB6	ENSP00000262726.7:p.(Lys438Glu)	missense_variant	SNV	rs145778595
	chr18:8638143	["C","T"]	134.02	0.0639256	99.9361	0.10536	0.13942	0.4498	RAB12		intron_variant, splice_region_variant	SNV	rs369554529
	chr14:51721975	["C","T"]	53	0.0252802	99.9747	-0.16879	0.22334	0.44981	FRMD6	ENSP00000343899.5:p.(Arg463Trp)	missense_variant	SNV	rs150840333
	chr14:91189125	["G","A"]	75.001	0.0357744	99.9642	-0.14216	0.1881	0.44981	DGLUCY	ENSP00000256324.9:p.(Ala384Thr)	missense_variant	SNV	rs34196107
	chr1:20715557	["G","C"]	84.001	0.0400673	99.9599	-0.13412	0.17747	0.44981	KIF17	ENSP00000247986.2:p.(Pro105Arg)	missense_variant	SNV	rs139355427
	chr22:26470722	["C","T"]	95.002	0.0453146	99.9547	0.12618	0.16697	0.44982	HPS4	ENSP00000381213.2:p.(Gly198Glu)	missense_variant	SNV	rs199965734	likely benign, uncertain significance	Hermansky-Pudlak syndrome 4, not provided
	chr9:127868353	["C","T"]	1030	0.491295	99.5087	-0.038751	0.051277	0.44982	AK1	ENSP00000223836.10:p.(Ala178Thr)	missense_variant	SNV	rs35902264	likely benign	Hemolytic anemia due to adenylate kinase deficiency, not provided
	chr10:116631291	["A","C"]	1105.1	0.527117	99.4729	0.037489	0.049608	0.44983	PNLIPRP2	ENSP00000463502.4:p.(Lys251Gln)	missense_variant	SNV	rs116761027
	chr20:326274	["G","T"]	117.04	0.0558264	99.9442	-0.11379	0.15058	0.44984	SOX12	ENSP00000347646.1:p.(Gly117Val)	missense_variant	SNV	rs556205020
	chr19:21726716	["A","G"]	169	0.0806105	99.9194	-0.095069	0.12581	0.44984	ZNF100	ENSP00000476534.2:p.(Ile530Thr)	missense_variant	SNV	rs180941718
	chr6:71289093	["C","T"]	118.06	0.0563129	99.9437	-0.11334	0.14998	0.44985	OGFRL1	ENSP00000359464.3:p.(Pro53Ser)	missense_variant	SNV	rs541556627
	chr5:38409005	["C","T"]	60.002	0.0286201	99.9714	-0.15862	0.20991	0.44986	EGFLAM	ENSP00000346964.3:p.(Ala417Val)	missense_variant, splice_region_variant	SNV	rs148760394
	chr17:58599366	["A","G"]	101.01	0.0481803	99.9518	0.12103	0.16016	0.44986	TEX14	ENSP00000240361.8:p.(Met666Thr)	missense_variant	SNV	rs143467737
	chr5:34944899	["G","A"]	254.01	0.121159	99.8788	-0.07684	0.10169	0.44986	DNAJC21	ENSP00000371451.2:p.(Arg339Gln)	missense_variant	SNV	rs142389949	uncertain significance	not provided
	chr1:161021089	["G","A"]	79.001	0.0376823	99.9623	-0.13818	0.18286	0.44987	AL591806.3		3_prime_UTR_variant, NMD_transcript_variant	SNV	rs185609305
	chr19:47067585	["C","T"]	252.02	0.12021	99.8798	-0.077696	0.10282	0.44987	ZC3H4	ENSP00000253048.4:p.(Ala895Thr)	missense_variant	SNV	rs148102372
	chr5:141863576	["G","A"]	59	0.0281421	99.9719	0.16	0.21176	0.44988	PCDH1	ENSP00000287008.3:p.(Pro919Ser)	missense_variant	SNV	rs140336328
	chr7:100966647	["C","A"]	664.02	0.316728	99.6833	0.048321	0.063949	0.44988	MUC3A		intron_variant, splice_region_variant	SNV	rs193087601
	chr2:37359755	["A","G"]	38.006	0.0181283	99.9819	-0.19927	0.26373	0.4499	QPCT	ENSP00000344829.3:p.(His148Arg)	missense_variant	SNV	rs372514687
	chr12:112043717	["C","T"]	64.001	0.0305275	99.9695	0.15349	0.20314	0.4499	NAA25	ENSP00000261745.4:p.(Val720Ile)	missense_variant	SNV	rs199640099
	chr1:207469847	["C","T"]	143	0.0682089	99.9318	0.1021	0.13513	0.4499	CR2	ENSP00000356024.3:p.(Arg324Cys)	missense_variant	SNV	rs147393483	likely benign, uncertain significance	Immunodeficiency, common variable, 7, Immunodeficiency, common variable, 7, Systemic lupus erythematosus, susceptibility to, 9, not provided, not specified
	chr6:111380227	["A","G"]	210.1	0.100215	99.8998	0.084722	0.11213	0.4499	REV3L		intron_variant, splice_region_variant	SNV	rs41543215
	chr9:128713067	["G","A"]	42.001	0.0200339	99.98	-0.18949	0.25079	0.44991	PKN3	ENSP00000291906.4:p.(Arg284His)	missense_variant	SNV	rs141840709
	chr1:152311886	["G","C"]	75.013	0.0357801	99.9642	0.14204	0.18799	0.44991	FLG	ENSP00000357789.1:p.(Asp1000Glu)	missense_variant	SNV	rs146262932
	chr16:4509691	["CTCCAGT","C"]	348.01	0.165996	99.834	0.065951	0.087288	0.44992	HMOX2	ENSP00000477572.1:p.(Gln351_Phe352del)	inframe_deletion	deletion	rs765166997
	chr1:46565102	["C","T"]	79.001	0.0376823	99.9623	-0.13817	0.18287	0.44993	MKNK1	ENSP00000361014.4:p.(Gly236Asp)	missense_variant	SNV	rs141505843
	chr2:206176803	["G","A"]	159	0.0758407	99.9242	0.097024	0.12842	0.44993	GPR1	ENSP00000480405.1:p.(Arg149Ter)	stop_gained	SNV	rs150274953
	chr13:109782266	["C","A"]	474.4	0.226282	99.7737	0.056414	0.074668	0.44993	IRS2	ENSP00000365016.3:p.(Gly1263Val)	missense_variant	SNV	rs200545532	benign	not provided
	chr1:228378679	["T","C"]	655.34	0.312588	99.6874	-0.048335	0.063975	0.44994	OBSCN	ENSP00000455507.2:p.(Cys8886Arg)	missense_variant	SNV	rs114456717	benign	not provided
	chr9:83678604	["G","A"]	61.029	0.0291099	99.9709	-0.15723	0.20811	0.44995	UBQLN1		intron_variant, splice_region_variant	SNV	rs748204504
	chr11:78786949	["C","T"]	45	0.0214643	99.9785	0.1831	0.24237	0.44997	TENM4	ENSP00000278550.7:p.(Asp772Asn)	missense_variant	SNV	rs201592066
	chr1:155325614	["C","G"]	46.001	0.0219418	99.9781	-0.181	0.23959	0.44997	RUSC1	ENSP00000357336.5:p.(Leu586Val)	missense_variant	SNV	rs142598045
	chr12:6960746	["C","G"]	95.008	0.0453174	99.9547	0.12617	0.16701	0.44997	PTPN6	ENSP00000391592.1:p.(Pro586Arg)	missense_variant	SNV	rs374350034
	chr15:88901681	["G","A"]	158	0.0753637	99.9246	-0.097745	0.12938	0.44997	MFGE8	ENSP00000268150.8:p.(Thr247Met)	missense_variant	SNV	rs149096162
	chr2:96842170	["T","G"]	318.06	0.15171	99.8483	0.068975	0.091302	0.44997	ANKRD39		3_prime_UTR_variant, NMD_transcript_variant	SNV	rs150321775
	chr2:96842170	["T","G"]	318.06	0.15171	99.8483	0.068975	0.091302	0.44997	ANKRD23	ENSP00000321679.4:p.(Ser64Arg)	missense_variant	SNV	rs150321775
	chr9:14759894	["G","T"]	687.01	0.327694	99.6723	0.046863	0.062032	0.44997	FREM1	ENSP00000412940.2:p.(Leu1738Met)	missense_variant	SNV	rs138267253	benign, likely benign	Oculotrichoanal syndrome, not provided
	chr3:190409948	["A","G"]	1001.1	0.47751	99.5225	0.039164	0.051842	0.44998	CLDN16	ENSP00000264734.2:p.(Tyr277Cys)	missense_variant	SNV	rs35041121	benign	Primary hypomagnesemia, not provided
	chr17:11834791	["G","A"]	460	0.219413	99.7806	-0.057793	0.076503	0.44999	DNAH9	ENSP00000262442.3:p.(Val3134Ile)	missense_variant	SNV	rs139853819	benign	not provided
	chr3:100821094	["T","A"]	38.003	0.0181269	99.9819	0.19928	0.26381	0.45	ABI3BP	ENSP00000420524.1:p.(Lys976Asn)	missense_variant	SNV	rs184974674
	chr17:67107455	["C","T"]	42.003	0.0200348	99.98	0.1895	0.25086	0.45	HELZ	ENSP00000464512.1:p.(Arg1653His)	missense_variant	SNV	rs181054982
	chr14:23048176	["G","A"]	416.01	0.198431	99.8016	-0.060199	0.079689	0.45	CDH24	ENSP00000380517.3:p.(Pro755Leu)	missense_variant	SNV	rs556244988
	chr13:113654922	["C","T"]	455	0.217028	99.783	0.057706	0.076389	0.45	ATP4B	ENSP00000334216.3:p.(Val45Met)	missense_variant	SNV	rs142885298
	chr14:24302393	["G","A"]	44	0.0209874	99.979	0.18505	0.24496	0.45001	NOP9	ENSP00000267425.3:p.(Arg371His)	missense_variant	SNV	rs202195425
	chr11:118262450	["C","T"]	46	0.0219413	99.9781	0.18112	0.23977	0.45002	MPZL2	ENSP00000278937.2:p.(Val142Ile)	missense_variant	SNV	rs145094932
	chr12:95987154	["G","A"]	377.01	0.179828	99.8202	-0.063368	0.083889	0.45002	HAL	ENSP00000261208.3:p.(Arg322Ter)	stop_gained	SNV	rs34457757	association	Increased histidine
	chr5:38258831	["G","C"]	534	0.25471	99.7453	0.054013	0.071504	0.45002	EGFLAM	ENSP00000346964.3:p.(Arg26Pro)	missense_variant	SNV	rs12522205
	chr16:25692887	["C","G"]	35.001	0.016695	99.9833	0.20748	0.27468	0.45003	HS3ST4	ENSP00000330606.5:p.(Pro157Arg)	missense_variant	SNV	rs760766574
	chr11:64913294	["C","T"]	70.001	0.0333895	99.9666	-0.14687	0.19444	0.45003	ATG2A	ENSP00000366475.3:p.(Arg233His)	missense_variant	SNV	rs146599453
	chr3:52818941	["C","T"]	97.002	0.0462685	99.9537	-0.1251	0.16561	0.45003	AC006254.1		3_prime_UTR_variant, NMD_transcript_variant	SNV	rs777566080
	chr1:11059772	["G","T"]	36.001	0.017172	99.9828	-0.20468	0.27097	0.45004	SRM		intron_variant, splice_region_variant	SNV	rs371777299
	chr20:23354159	["A","G"]	45.003	0.0214658	99.9785	0.18296	0.24223	0.45004	NXT1	ENSP00000254998.2:p.(Met40Val)	missense_variant	SNV	rs140297530
	chr14:103975419	["A","G"]	60.002	0.0286201	99.9714	-0.15863	0.21001	0.45005	TDRD9	ENSP00000387303.4:p.(Lys293Glu)	missense_variant	SNV	rs146221034
	chr12:16194408	["A","C"]	70.007	0.0333923	99.9666	-0.14703	0.19465	0.45005	SLC15A5	ENSP00000340402.3:p.(Phe510Cys)	missense_variant	SNV	rs188994799
	chr17:18234982	["G","A"]	80.002	0.0381598	99.9618	0.13726	0.18172	0.45005	LLGL1	ENSP00000321537.4:p.(Arg350Gln)	missense_variant	SNV	rs142159009
	chr2:96761787	["A","G"]	61.012	0.0291018	99.9709	0.15732	0.20828	0.45006	CNNM4	ENSP00000366275.2:p.(Asn263Ser)	missense_variant	SNV	rs150269409	uncertain significance	Jalili syndrome, not provided
	chr12:10802317	["A","G"]	1567.1	0.747484	99.2525	-0.031095	0.041169	0.45006	TAS2R7	ENSP00000240687.2:p.(Ile85Thr)	missense_variant	SNV	rs77050900
	chr10:110797583	["G","A"]	42.002	0.0200343	99.98	0.18949	0.25089	0.45008	RBM20	ENSP00000358532.3:p.(Val535Ile)	missense_variant	SNV	rs183007628	benign, likely benign, uncertain significance	Cardiovascular phenotype, Dilated cardiomyopathy 1DD, not provided
	chr1:74620826	["T","C"]	66.005	0.0314834	99.9685	-0.14903	0.19732	0.45008	ERICH3	ENSP00000322609.5:p.(Asp303Gly)	missense_variant	SNV	rs150267079
	chr15:89777144	["C","G"]	82.001	0.0391133	99.9609	0.13569	0.17966	0.45008	MESP2	ENSP00000342392.3:p.(Gln263Glu)	missense_variant	SNV	rs199662104	uncertain significance	Spondylocostal dysostosis 2, autosomal recessive
	chr22:24573333	["A","T"]	82.001	0.0391133	99.9609	-0.13578	0.17977	0.45008	SNRPD3		NMD_transcript_variant, intron_variant	SNV	rs186828795
	chr7:43650649	["G","A"]	279.01	0.133084	99.8669	0.073879	0.097817	0.45008	COA1		NMD_transcript_variant, intron_variant	SNV	rs184566006
	chr3:139356912	["T","TAAAC"]	41.002	0.0195574	99.9804	0.19165	0.25376	0.45009	MRPS22		intron_variant, splice_region_variant	insertion	rs761905618
	chr1:980008	["G","C"]	280.6	0.133842	99.8662	-0.073846	0.097775	0.45009	PERM1	ENSP00000414022.3:p.(Thr341Arg)	missense_variant	SNV	rs778412567
	chr8:1782366	["G","C"]	574.06	0.273818	99.7262	-0.051768	0.068541	0.45009	KBTBD11-OT1		NMD_transcript_variant, intron_variant	SNV	rs142012947
	chr17:35844923	["G","A"]	808.41	0.3856	99.6144	0.043611	0.057743	0.4501	TAF15	ENSP00000474096.1:p.(Gly542Ser)	missense_variant	SNV	rs114353269	benign	not provided
	chr6:136268287	["G","A"]	74.008	0.0353007	99.9647	0.14271	0.18897	0.45011	BCLAF1	ENSP00000435210.1:p.(Pro758Ser)	missense_variant	SNV	rs77081633
	chr1:52881598	["A","T"]	59.002	0.0281431	99.9719	-0.15978	0.21157	0.45012	ZYG11A	ENSP00000360583.1:p.(His626Leu)	missense_variant	SNV	rs201837712
	chr2:151548367	["G","T"]	121	0.0577152	99.9423	-0.11165	0.14785	0.45013	NEB	ENSP00000484342.1:p.(Leu6700Ile)	missense_variant	SNV	rs202139330	likely benign, uncertain significance	Limb pain, Muscular dystrophy, Nemaline myopathy 2, Progressive proximal muscle weakness, not provided, not specified
	chr19:57926205	["C","T"]	368.02	0.17554	99.8245	-0.063912	0.084629	0.45013	ZNF418	ENSP00000407039.2:p.(Ser680Asn)	missense_variant	SNV	rs181599765
	chr17:28981932	["C","T"]	310	0.147865	99.8521	-0.070158	0.092902	0.45014	SEZ6	ENSP00000312942.11:p.(Val55Ile)	missense_variant	SNV	rs61737975
	chr11:5200516	["G","A"]	582.03	0.27762	99.7224	-0.05098	0.067506	0.45014	OR51V1	ENSP00000321729.1:p.(Pro62Leu)	missense_variant	SNV	rs74932104
	chr1:214642149	["A","G"]	610.05	0.290985	99.709	-0.049764	0.065897	0.45014	CENPF	ENSP00000355922.3:p.(Lys1271Glu)	missense_variant	SNV	rs62000407	likely benign, uncertain significance	not provided, not specified
	chr11:18728968	["T","C"]	62.008	0.0295769	99.9704	0.15586	0.2064	0.45015	PTPN5	ENSP00000351342.2:p.(Tyr555Cys)	missense_variant	SNV	rs200526443
	chr1:150471077	["G","A"]	92	0.0438827	99.9561	0.12796	0.16945	0.45015	RPRD2	ENSP00000358064.4:p.(Arg710His)	missense_variant	SNV	rs200740470
	chr3:8567500	["G","A"]	575.03	0.274281	99.7257	0.051134	0.067711	0.45015	LMCD1	ENSP00000157600.3:p.(Val334Ile)	missense_variant	SNV	rs77596756
	chr1:152305169	["A","T"]	134.05	0.0639399	99.9361	-0.10627	0.14073	0.45016	FLG	ENSP00000357789.1:p.(His3239Gln)	missense_variant	SNV	rs139578568
	chr3:130440479	["T","C"]	404.03	0.192716	99.8073	0.061401	0.08131	0.45016	COL6A5	ENST00000312481.11:c.6141T>C(p.(Thr2047=))	NMD_transcript_variant, synonymous_variant	SNV	rs61734775
	chr2:99322627	["G","A"]	77.001	0.0367284	99.9633	0.13986	0.18521	0.45017	AC079447.1		3_prime_UTR_variant, NMD_transcript_variant	SNV	rs528225236
	chr14:80792992	["T","C"]	1585	0.756022	99.244	-0.030842	0.040843	0.45017	CEP128	ENSP00000451162.1:p.(Gln443Arg)	missense_variant	SNV	rs45488095	likely benign	not provided
	chr16:67293739	["C","T"]	900.03	0.429301	99.5707	-0.041063	0.054379	0.45018	KCTD19	ENSP00000305702.5:p.(Glu675Lys)	missense_variant	SNV	rs145649592
	chr1:46192127	["C","T"]	391	0.186501	99.8135	-0.062175	0.082339	0.45019	POMGNT1	ENSP00000361060.1:p.(Val504Ile)	missense_variant	SNV	rs17102066	benign, likely benign, uncertain significance	Autosomal recessive limb-girdle muscular dystrophy type 2O, Autosomal recessive limb-girdle muscular dystrophy type 2O, Congenital Muscular Dystrophy, alpha-dystroglycan related, Muscle eye brain disease, Muscular dystrophy-dystroglycanopathy (congenital with brain and eye anomalies), type A3, Muscular dystrophy-dystroglycanopathy (congenital with intellectual disability), type B3, not provided, not specified
	chr16:27448620	["C","G"]	723.03	0.344875	99.6551	-0.045833	0.060698	0.45019	IL21R	ENSP00000338010.3:p.(Ser318Arg)	missense_variant	SNV	rs3093385	benign	Cryptosporidiosis-chronic cholangitis-liver disease syndrome
	chr2:151869535	["C","T"]	933	0.445027	99.555	-0.040455	0.053574	0.45019	AC068547.1		NMD_transcript_variant, intron_variant	SNV	rs182884494
	chr15:41836857	["G","A"]	1157	0.551872	99.4481	0.036067	0.047765	0.45019	JMJD7	ENSP00000380467.4:p.(Arg260His)	missense_variant	SNV	rs151336937
	chr8:144467569	["C","T"]	41	0.0195564	99.9804	0.19165	0.25381	0.4502	KIFC2	ENSP00000301332.2:p.(Pro185Leu)	missense_variant	SNV	rs74750868
	chr12:7485136	["T","G"]	43.001	0.0205109	99.9795	0.18745	0.24825	0.4502	CD163	ENSP00000352071.4:p.(Arg913Ser)	missense_variant	SNV	rs150018775
	chr16:70664615	["T","C"]	143	0.0682089	99.9318	0.10204	0.13514	0.4502	MTSS1L	ENSP00000341171.6:p.(Asp485Gly)	missense_variant	SNV	rs147433916
	chr22:24416409	["T","G"]	24.03	0.011462	99.9885	-0.2506	0.33189	0.45021	SPECC1L-ADORA2A		NMD_transcript_variant, intron_variant	SNV	rs3747115
	chr16:88736348	["T","G"]	74.005	0.0352993	99.9647	0.14269	0.18898	0.45021	PIEZO1	ENSP00000301015.9:p.(Ile453Leu)	missense_variant	SNV	rs370683016	likely benign	not provided
	chr17:42107975	["CT","C"]	36.001	0.017172	99.9828	-0.20448	0.27082	0.45022	DHX58		intron_variant, splice_region_variant	deletion	rs781838844
	chr16:87701231	["G","A"]	40.002	0.0190804	99.9809	-0.19406	0.25702	0.45022	KLHDC4		NMD_transcript_variant, intron_variant	SNV	rs563496994
	chr9:123452353	["A","G"]	70.002	0.0333899	99.9666	0.14678	0.1944	0.45022	DENND1A		intron_variant, splice_region_variant	SNV	rs201104218
	chr12:48918345	["A","G"]	76.003	0.0362523	99.9637	0.14077	0.18644	0.45022	CCDC65	ENSP00000266984.5:p.(Gln227Arg)	missense_variant	SNV	rs149640178	uncertain significance	Primary ciliary dyskinesia, Primary ciliary dyskinesia 27
	chr11:66689188	["C","T"]	294.01	0.140238	99.8598	0.071172	0.094262	0.45022	SPTBN2		intron_variant, splice_region_variant	SNV	rs201759431	benign, likely benign	Autosomal recessive spinocerebellar ataxia 14, Spinocerebellar ataxia type 5, not provided, not specified
	chr11:66644106	["G","A"]	39.001	0.0186029	99.9814	0.19659	0.26037	0.45023	RBM14-RBM4	ENSP00000388552.2:p.(Asp332Asn)	missense_variant	SNV	rs376978956
	chr11:66644106	["G","A"]	39.001	0.0186029	99.9814	0.19659	0.26037	0.45023	RBM4	ENSP00000309166.7:p.(Asp357Asn)	missense_variant	SNV	rs376978956
	chr11:59852991	["C","T"]	49.002	0.0233732	99.9766	-0.17532	0.2322	0.45024	TCN1	ENSP00000257264.3:p.(Arg429His)	missense_variant	SNV	rs147187383
	chr3:48464990	["A","T"]	494	0.235631	99.7644	-0.055129	0.073017	0.45024	AC134772.2	ENSP00000489041.2:p.(Met552Leu)	NMD_transcript_variant, missense_variant	SNV	rs142995259	likely benign	not provided
	chr3:48464990	["A","T"]	494	0.235631	99.7644	-0.055129	0.073017	0.45024	ATRIP	ENSP00000323099.3:p.(Met739Leu)	missense_variant	SNV	rs142995259	likely benign	not provided
	chr11:56491348	["ACCAAC","A"]	56.002	0.0267121	99.9733	0.16394	0.21714	0.45025	OR5M8	ENSP00000323354.2:p.(Leu7AspfsTer2)	frameshift_variant	deletion	rs767890304
	chr1:160565396	["T","A"]	123	0.0586692	99.9413	-0.11086	0.14684	0.45025	CD84		intron_variant, splice_region_variant	SNV	rs112172541
	chr3:158105797	["T","TCCTCCGCCTCCTCCGCCGCCG"]	132.3	0.0631052	99.9369	-0.10684	0.14151	0.45025	SHOX2	ENSP00000374240.4:p.(Gly71_Gly77dup)	inframe_insertion	insertion	rs773977997
	chr2:53853713	["G","T"]	460.01	0.219418	99.7806	0.057619	0.076316	0.45025	GPR75	ENSP00000378195.2:p.(Ser348Arg)	missense_variant	SNV	rs138373994
	chr22:30244004	["C","T"]	1381.1	0.658765	99.3412	0.03322	0.043999	0.45025	LIF	ENSP00000249075.3:p.(Val86Met)	missense_variant	SNV	rs41281637	benign	not specified
	chr1:24107215	["C","T"]	40	0.0190794	99.9809	-0.19414	0.25714	0.45026	MYOM3	ENSP00000363557.3:p.(Arg87His)	missense_variant	SNV	rs369958383
	chr11:116820959	["T","C"]	272.02	0.12975	99.8703	-0.074502	0.098683	0.45028	APOA4	ENSP00000350425.3:p.(Thr367Ala)	missense_variant	SNV	rs675	likely benign	not provided
	chr16:89859268	["C","T"]	49.002	0.0233732	99.9766	0.17525	0.23214	0.45029	SPIRE2	ENSP00000367494.3:p.(Ser459Leu)	missense_variant	SNV	rs374371443
	chr21:44539393	["G","A"]	50.039	0.0238679	99.9761	0.17349	0.22981	0.45029	KRTAP10-1	ENSP00000383226.1:p.(Ala253Val)	missense_variant	SNV	rs200660526
	chr2:37372350	["C","T"]	135	0.064393	99.9356	-0.10563	0.13992	0.45029	QPCT		intron_variant, splice_region_variant	SNV	rs192361161
	chr17:3885714	["G","A"]	955.02	0.455531	99.5445	-0.039772	0.052682	0.45029	CAMKK1	ENSP00000371188.2:p.(Arg19Cys)	missense_variant	SNV	rs188101980
	chr3:197704608	["G","A"]	110	0.0524684	99.9475	0.117	0.15499	0.4503	RUBCN	ENSP00000296343.5:p.(His133Tyr)	missense_variant	SNV	rs201876836	uncertain significance	not provided
	chr3:129575550	["G","A"]	66	0.031481	99.9685	0.1515	0.20069	0.45031	PLXND1	ENSP00000317128.4:p.(Arg817Trp)	missense_variant	SNV	rs200619991
	chr16:4890896	["T","C"]	365.05	0.174124	99.8259	0.064655	0.085646	0.45031	PPL	ENSP00000340510.2:p.(Gln665Arg)	missense_variant	SNV	rs74003543
	chr20:5173589	["G","A"]	145	0.0691629	99.9308	-0.10215	0.13532	0.45032	CDS2	ENSP00000419879.1:p.(Ala42Thr)	missense_variant	SNV	rs150527816
	chr15:52319201	["G","A"]	256	0.122108	99.8779	-0.076933	0.10191	0.45033	MYO5A	ENSP00000382177.3:p.(Ser1673Leu)	missense_variant	SNV	rs9282796	likely benign, uncertain significance	not provided
	chr8:37698415	["GCGCCGCCGC","G"]	475.42	0.226768	99.7732	-0.056582	0.074956	0.45033	ZNF703	ENSP00000332325.4:p.(Ala512_Ala514del)	inframe_deletion	deletion	rs568050040
	chr19:54465313	["A","G"]	108.23	0.0516241	99.9484	0.11822	0.15662	0.45035	CDC42EP5	ENSP00000301200.2:p.(Ser79Pro)	missense_variant	SNV	rs541272939
	chr3:189207575	["G","A"]	48.026	0.0229077	99.9771	0.17703	0.23453	0.45036	TPRG1	ENSP00000412547.1:p.(Arg64Gln)	missense_variant	SNV	rs143701531
	chr17:4798403	["C","A"]	47	0.0224183	99.9776	-0.17907	0.23724	0.45037	PSMB6	ENSP00000270586.3:p.(Ala234Asp)	missense_variant	SNV	rs374601335
	chr9:76705804	["T","C"]	35.004	0.0166964	99.9833	0.2074	0.27479	0.45039	PRUNE2	ENSP00000365908.3:p.(Asn2157Ser)	missense_variant	SNV	rs376951978
	chr16:69330996	["G","A"]	57.003	0.0271896	99.9728	-0.16265	0.2155	0.4504	COG8	ENSP00000305459.4:p.(Thr561Met)	missense_variant	SNV	rs143411142	likely benign, uncertain significance	COG8-CDG, not provided, not specified
	chr4:188101244	["C","T"]	80.005	0.0381612	99.9618	-0.13714	0.18171	0.45041	TRIML2	ENSP00000422581.2:p.(Glu98Lys)	missense_variant	SNV	rs182156846
	chr18:31760295	["C","T"]	26	0.0124016	99.9876	-0.2407	0.31892	0.45042	SLC25A52	ENSP00000372612.3:p.(Val133Met)	missense_variant	SNV	rs187699626
	chr12:56995946	["G","A"]	60.002	0.0286201	99.9714	-0.15852	0.21004	0.45042	GPR182	ENSP00000300098.1:p.(Arg246Gln)	missense_variant	SNV	rs150488600
	chr7:88151250	["G","A"]	531.01	0.253284	99.7467	0.053307	0.070631	0.45042	ADAM22		intron_variant, splice_region_variant	SNV	rs41278764	benign	not provided
	chr11:56819894	["T","C"]	2138	1.01979	98.9802	-0.026704	0.035383	0.45042	OR5G3	ENSP00000477337.1:p.(Tyr204Cys)	missense_variant	SNV	rs144868626
	chr6:43263356	["G","A"]	73	0.0348199	99.9652	0.14376	0.19048	0.45043	TTBK1		intron_variant, splice_region_variant	SNV	rs372621401
	chr2:177231947	["T","C"]	112	0.0534224	99.9466	-0.11615	0.1539	0.45043	NFE2L2	ENSP00000380252.3:p.(Lys219Arg)	missense_variant	SNV	rs60132461	likely benign	not provided
	chr14:21090609	["G","A"]	50	0.0238493	99.9762	-0.17349	0.22989	0.45045	ZNF219	ENSP00000388558.2:p.(Pro699Leu)	missense_variant	SNV	rs147595576
	chr7:101041999	["C","T"]	473.16	0.22569	99.7743	0.056563	0.074951	0.45045	MUC17	ENSP00000302716.4:p.(Pro3528Leu)	missense_variant	SNV	rs138122519
	chr5:71719324	["C","A"]	34	0.0162175	99.9838	0.21031	0.27868	0.45046	CARTPT	ENSP00000296777.4:p.(Leu11Ile)	missense_variant	SNV	rs142927190
	chr2:97183582	["G","T"]	45.004	0.0214663	99.9785	-0.18301	0.24252	0.45046	ANKRD36	ENSP00000391950.2:p.(Val623Phe)	missense_variant, splice_region_variant	SNV	rs538475040
	chr2:109545519	["A","AGTTCG"]	113	0.0538994	99.9461	-0.1144	0.15159	0.45046	45545	ENSP00000349116.4:p.(Leu458ProfsTer48)	frameshift_variant	insertion	rs759008463
	chr2:27201104	["C","T"]	376	0.179347	99.8207	0.063197	0.083744	0.45046	SLC5A6	ENSP00000310208.3:p.(Arg553Gln)	missense_variant	SNV	rs141244089	likely benign	not provided
	chr17:7463020	["T","TTCC"]	25.015	0.0119318	99.9881	0.24544	0.32524	0.45047	ZBTB4	ENSP00000307858.4:p.(Glu654dup)	inframe_insertion	insertion	rs750098678
	chr2:74462915	["C","G"]	36	0.0171715	99.9828	-0.20447	0.27095	0.45047	MOGS	ENSP00000410992.1:p.(Ala186Pro)	missense_variant	SNV	rs763544524	uncertain significance	MOGS-CDG
	chr5:151117174	["G","A"]	86.002	0.0410217	99.959	-0.13227	0.17527	0.45047	ANXA6	ENSP00000346550.5:p.(Arg509Cys)	missense_variant	SNV	rs200918889
	chr17:42844831	["C","T"]	107	0.0510374	99.949	-0.11859	0.15715	0.45047	AOC2	ENSP00000253799.2:p.(Arg69Cys)	missense_variant	SNV	rs150378203
	chr18:63410412	["G","C"]	308	0.146912	99.8531	0.069536	0.092144	0.45047	VPS4B	ENSP00000238497.4:p.(Ile58Met)	missense_variant	SNV	rs17688948
	chr3:52827097	["C","T"]	348	0.165991	99.834	-0.065757	0.087137	0.45047	ITIH4	ENSP00000417824.1:p.(Val118Ile)	missense_variant	SNV	rs148418409	benign	not provided
	chr3:52827097	["C","T"]	348	0.165991	99.834	-0.065757	0.087137	0.45047	AC006254.1		3_prime_UTR_variant, NMD_transcript_variant	SNV	rs148418409	benign	not provided
	chr18:26286255	["C","T"]	87.001	0.0414982	99.9585	-0.1318	0.17466	0.45048	TAF4B	ENSP00000462980.1:p.(Ser449Leu)	missense_variant	SNV	rs200874472
	chr17:63968091	["G","A"]	1950.1	0.930169	99.0698	0.027886	0.036953	0.45048	SCN4A	ENSP00000396320.1:p.(Thr323Met)	missense_variant	SNV	rs80338952	benign, likely benign	Congenital myasthenic syndrome 16, Familial hyperkalemic periodic paralysis, Hypokalemic periodic paralysis, type 2, Paramyotonia congenita of Von Eulenburg, Potassium-aggravated myotonia, not provided, not specified
	chr2:201351316	["C","T"]	50.002	0.0238502	99.9761	-0.17356	0.23001	0.4505	ALS2CR12	ENSP00000385098.2:p.(Arg30His)	missense_variant	SNV	rs147447278
	chr19:38512364	["C","T"]	205	0.097782	99.9022	-0.085977	0.11394	0.4505	RYR1	ENSP00000352608.2:p.(Ala3118Val)	missense_variant	SNV	rs2915960	benign, likely benign, uncertain significance	Central core myopathy, Congenital multicore myopathy with external ophthalmoplegia, Inborn genetic diseases, Malignant hyperthermia, susceptibility to, 1, Neuromuscular disease, congenital, with uniform type 1 fiber, RYR1-Related Disorders, not provided
	chr22:32360371	["G","A"]	59.002	0.0281431	99.9719	0.15979	0.21176	0.45051	RFPL3S	ENSP00000482492.1:p.(Thr5Met)	missense_variant	SNV	rs143564724
	chr22:32360371	["G","A"]	59.002	0.0281431	99.9719	0.15979	0.21176	0.45051	RFPL3	ENSP00000249007.4:p.(Val165Met)	missense_variant	SNV	rs143564724
	chr4:144995514	["A","C"]	236.02	0.112578	99.8874	0.07963	0.10553	0.45052	ANAPC10	ENSP00000478501.1:p.(Ile139Met)	missense_variant	SNV	rs199788158
	chr4:82842139	["C","A"]	346.01	0.165042	99.835	-0.066269	0.087825	0.45052	SEC31A		splice_donor_variant	SNV	rs78735860
	chr7:87935073	["G","A"]	256	0.122108	99.8779	-0.077273	0.10241	0.45053	ADAM22	ENSP00000265727.7:p.(Val45Met)	missense_variant	SNV	rs118019617	benign	not provided
	chr14:52011008	["C","T"]	138.01	0.0658288	99.9342	0.10375	0.13751	0.45054	NID2	ENSP00000216286.4:p.(Arg1197His)	missense_variant	SNV	rs144691300
	chr11:7488155	["C","T"]	761.2	0.363081	99.6369	-0.04459	0.059097	0.45054	OLFML1	ENSP00000332511.3:p.(Thr53Met)	missense_variant	SNV	rs141351486
	chr11:19933511	["C","T"]	54.001	0.0257577	99.9742	-0.16427	0.21772	0.45055	NAV2	ENSP00000435395.3:p.(Arg446Trp)	missense_variant	SNV	rs775021883
	chr16:87698174	["C","G"]	61.001	0.0290966	99.9709	-0.15711	0.20823	0.45055	KLHDC4		3_prime_UTR_variant, NMD_transcript_variant	SNV	rs536946814
	chr1:35018231	["C","G"]	64.018	0.0305357	99.9695	-0.15345	0.20338	0.45055	AC114490.2		NMD_transcript_variant, intron_variant	SNV	rs552476907
	chr17:21302197	["C","T"]	108	0.0515144	99.9485	-0.11817	0.15663	0.45056	MAP2K3	ENSP00000345083.4:p.(Arg152Trp)	missense_variant	SNV	rs143272108
	chr17:36103982	["G","A"]	1208.1	0.576246	99.4238	0.035865	0.047535	0.45056	CCL4		splice_donor_variant	SNV	rs138567234
	chr1:248453116	["A","AC"]	93.004	0.0443616	99.9556	0.12718	0.16858	0.45058	OR2T2	ENSP00000492947.1:p.(Leu108ProfsTer15)	frameshift_variant	insertion	rs748522473
	chr9:68894438	["G","A"]	149.01	0.0710756	99.9289	0.10072	0.1335	0.45058	PIP5K1B	ENSP00000435778.1:p.(Val231Ile)	NMD_transcript_variant, missense_variant	SNV	rs149555424
	chr7:92083494	["G","A"]	429.02	0.204636	99.7954	-0.059456	0.078807	0.45058	AKAP9	ENSP00000348573.3:p.(Glu2829Lys)	missense_variant	SNV	rs149946443	benign, likely benign	Cardiovascular phenotype, Long QT syndrome, Long QT syndrome 11, Restrictive cardiomyopathy, not provided, not specified
	chr2:218749391	["G","C"]	329.02	0.156938	99.8431	-0.067689	0.089723	0.45059	TTLL4		intron_variant, splice_region_variant	SNV	rs182699247
	chr19:52290581	["G","A"]	348.04	0.16601	99.834	0.065837	0.087266	0.45059	ZNF766	ENSP00000468950.1:p.(Val279Met)	missense_variant	SNV	rs142275744
	chr1:47145884	["C","T"]	416.02	0.198435	99.8016	-0.060447	0.080121	0.45059	CYP4A22	ENSP00000479019.1:p.(Ser415Phe)	missense_variant	SNV	rs112631646
	chr6:167325169	["G","A"]	149.01	0.0710756	99.9289	-0.099313	0.13164	0.4506	TTLL2		5_prime_UTR_variant, NMD_transcript_variant	SNV	rs367589735
	chr3:195774291	["G","A"]	321	0.153112	99.8469	-0.068529	0.090838	0.4506	MUC4	ENSP00000417498.3:p.(Pro4320Ser)	missense_variant	SNV	rs151016062
	chr10:5889048	["C","T"]	593.03	0.282867	99.7171	0.050576	0.067042	0.45061	ANKRD16	ENSP00000369436.4:p.(Ala103Thr)	missense_variant	SNV	rs148317727
	chr10:102148623	["G","A"]	983	0.468877	99.5311	0.039271	0.052056	0.45061	PPRC1		intron_variant, splice_region_variant	SNV	rs61751509	benign	not provided
	chr4:20700527	["C","T"]	55.004	0.0262361	99.9738	0.16539	0.21924	0.45063	PACRGL		NMD_transcript_variant, intron_variant	SNV	rs866709603
	chr11:2141114	["C","A"]	90.001	0.0429292	99.9571	0.12673	0.16799	0.45063	INS-IGF2		NMD_transcript_variant, intron_variant	SNV	rs964152877
	chr5:10236537	["G","A"]	115	0.0548533	99.9451	-0.11457	0.15187	0.45063	FAM173B	ENSP00000422338.1:p.(Arg129Cys)	missense_variant	SNV	rs199590304
	chr19:49929652	["G","GT"]	239.24	0.114114	99.8859	-0.079593	0.10551	0.45063	AC011452.1		NMD_transcript_variant, intron_variant	insertion	rs948114643
	chr19:15949875	["A","G"]	55.01	0.026239	99.9738	-0.16531	0.21915	0.45065	OR10H4	ENSP00000318834.1:p.(Ile290Val)	missense_variant	SNV	rs145284335
	chr11:121162269	["G","A"]	207810	99.1223	0.877653	-0.028677	0.038016	0.45065	TECTA	ENSP00000376543.1:p.(Ser1724Asn)	missense_variant	SNV	rs526433	benign	Autosomal dominant nonsyndromic hearing loss 12, Autosomal recessive nonsyndromic hearing loss 21, not provided, not specified
	chr17:1783137	["G","A"]	29	0.0138326	99.9862	-0.2277	0.30186	0.45066	SMYD4	ENSP00000304360.7:p.(Thr720Ile)	missense_variant	SNV	rs368740224
	chr20:45848669	["G","A"]	309	0.147389	99.8526	-0.069717	0.092424	0.45066	ACOT8	ENSP00000217455.4:p.(Pro90Leu)	missense_variant	SNV	rs138226225
	chr22:39430044	["C","T"]	169	0.0806105	99.9194	-0.094338	0.12507	0.45068	TAB1	ENSP00000216160.6:p.(Thr446Ile)	missense_variant	SNV	rs118074217
	chr11:68738778	["G","C"]	398.02	0.18985	99.8102	-0.061618	0.08169	0.45068	TESMIN	ENSP00000255087.5:p.(Ala280Gly)	missense_variant	SNV	rs145548910
	chr1:17270322	["C","T"]	1145	0.546148	99.4539	0.036427	0.048294	0.45068	PADI3	ENSP00000364609.3:p.(Arg248Cys)	missense_variant	SNV	rs145296609
	chr16:8735794	["C","T"]	477.01	0.227527	99.7725	0.056072	0.07434	0.45069	ABAT	ENSP00000456330.1:p.(Arg34Cys)	missense_variant	SNV	rs77696190	benign, likely benign, uncertain significance	Gamma-aminobutyric acid transaminase deficiency, not provided
	chr5:136061547	["G","C"]	168	0.0801336	99.9199	0.09487	0.12578	0.4507	TGFBI	ENSP00000416330.2:p.(Glu652Gln)	missense_variant	SNV	rs143831210
	chr2:240920058	["G","A"]	285.01	0.135946	99.8641	0.072622	0.096284	0.4507	CROCC2	ENSP00000397968.2:p.(Arg102Gln)	missense_variant	SNV	rs192897554
	chr3:49653857	["A","G"]	192.02	0.0915907	99.9084	0.088347	0.11714	0.45071	BSN	ENSP00000296452.4:p.(Asp1434Gly)	missense_variant	SNV	rs140735933
	chr1:15563948	["G","A"]	32.005	0.0152659	99.9847	-0.21689	0.28757	0.45073	DNAJC16	ENSP00000365007.3:p.(Arg453His)	missense_variant	SNV	rs151124394
	chr7:30456758	["G","A"]	74.005	0.0352993	99.9647	0.14261	0.18908	0.45073	NOD1	ENSP00000222823.4:p.(Ala55Val)	missense_variant	SNV	rs6947097
	chr15:90931401	["C","T"]	861.03	0.410699	99.5893	0.041682	0.055267	0.45073	HDDC3	ENSP00000377814.3:p.(Trp138Ter)	stop_gained	SNV	rs117318472
	chr1:156924499	["A","G"]	156.1	0.0744574	99.9255	0.098401	0.13047	0.45074	LRRC71	ENSP00000336661.7:p.(Gln129Arg)	missense_variant	SNV	rs377360724
	chr11:64778149	["G","A"]	49.281	0.0235063	99.9765	0.17507	0.23213	0.45075	SF1	ENSP00000366604.1:p.(Gln82Ter)	stop_gained	SNV	rs1007607707
	chr16:11396529	["G","C"]	277	0.132125	99.8679	0.073523	0.097489	0.45075	AC099489.1	ENSP00000470478.2:p.(Asp2601Glu)	missense_variant	SNV	rs373696279
	chr1:152760310	["G","A"]	604.01	0.288104	99.7119	-0.050025	0.066334	0.45077	KPRP	ENSP00000475216.1:p.(Gly241Glu)	missense_variant	SNV	rs143680696
	chr6:160132375	["G","T"]	71.001	0.0338664	99.9661	0.14554	0.19299	0.45078	SLC22A1	ENSP00000355930.4:p.(Gly220Val)	missense_variant	SNV	rs36103319
	chr1:152312710	["C","G"]	135.4	0.0645838	99.9354	-0.10495	0.13918	0.45079	FLG	ENSP00000357789.1:p.(Gly726Arg)	missense_variant	SNV	rs139749779
	chr17:63880507	["A","G"]	404.05	0.192726	99.8073	-0.060517	0.08025	0.45079	GH2	ENSP00000333157.7:p.(Trp241Arg)	missense_variant	SNV	rs61764020
	chr20:2403622	["G","A"]	35	0.0166945	99.9833	-0.20723	0.27481	0.4508	TGM6	ENSP00000202625.2:p.(Glu379Lys)	missense_variant	SNV	rs148470870
	chr19:53237786	["G","C"]	32.002	0.0152645	99.9847	-0.2167	0.28737	0.45081	ZNF677	ENSP00000469391.1:p.(Thr314Arg)	missense_variant	SNV	rs140696477
	chr20:17604550	["T","C"]	108	0.0515144	99.9485	-0.11704	0.15522	0.45082	DSTN		intron_variant, splice_region_variant	SNV	rs142470328
	chr16:22186787	["G","A"]	173.57	0.0827904	99.9172	0.093238	0.12365	0.45082	SDR42E2	ENSP00000473474.2:p.(Arg336His)	missense_variant	SNV	rs559354184
	chr2:58229827	["C","G"]	181	0.0863344	99.9137	-0.09119	0.12094	0.45083	FANCL	ENSP00000385021.3:p.(Arg68Pro)	missense_variant	SNV	rs143819820	likely benign, uncertain significance	Fanconi anemia, Fanconi anemia complementation group L, not specified
	chr2:168856699	["G","A"]	343	0.163606	99.8364	-0.066087	0.087643	0.45083	NOSTRIN	ENSP00000402140.2:p.(Arg382Gln)	missense_variant	SNV	rs148719799
	chr19:12390244	["T","C"]	92.007	0.043886	99.9561	-0.1278	0.16949	0.45084	AC008758.4		NMD_transcript_variant, intron_variant	SNV	rs706546
	chr4:100398380	["GCAA","G"]	156.08	0.0744479	99.9256	-0.098326	0.1304	0.45084	EMCN		intron_variant, splice_region_variant	deletion	rs35561750
	chr16:87644427	["G","GGTGGCCGGCAGCCCGGCC"]	54	0.0257572	99.9742	0.16701	0.2215	0.45085	JPH3	ENSP00000284262.2:p.(Ala186_Val191dup)	inframe_insertion	insertion	rs768600969
	chr22:43963335	["A","G"]	64.005	0.0305295	99.9695	-0.15318	0.20315	0.45086	SAMM50	ENSP00000345445.4:p.(Glu24Gly)	missense_variant	SNV	rs200348301
	chr19:18222252	["C","T"]	73	0.0348199	99.9652	0.14349	0.19031	0.45086	PDE4C	ENSP00000347689.2:p.(Arg105Gln)	missense_variant	SNV	rs146818532
	chr7:139957679	["A","G"]	79.006	0.0376847	99.9623	-0.13787	0.18286	0.45087	TBXAS1	ENSP00000388736.1:p.(Asn178Ser)	missense_variant	SNV	rs55856189	likely benign	not provided
	chr9:109445246	["C","T"]	107	0.0510374	99.949	0.11884	0.15762	0.45087	PTPN3	ENSP00000363667.1:p.(Val154Ile)	missense_variant	SNV	rs138810032
	chr17:34270330	["G","A"]	132	0.0629621	99.937	-0.10612	0.14074	0.45087	CCL7	ENSP00000367832.2:p.(Ala14Thr)	missense_variant	SNV	rs143220254
	chr15:43799055	["C","G"]	85.003	0.0405452	99.9595	0.13328	0.17677	0.45088	AC018512.1	ENSP00000415219.2:p.(Arg27Pro)	NMD_transcript_variant, missense_variant	SNV	rs199871518
	chr15:43799055	["C","G"]	85.003	0.0405452	99.9595	0.13328	0.17677	0.45088	SERINC4	ENSP00000319796.6:p.(Arg121Pro)	missense_variant	SNV	rs199871518
	chr16:2286860	["C","T"]	59.001	0.0281426	99.9719	-0.15959	0.21167	0.45089	ABCA3	ENSP00000301732.5:p.(Val1038Ile)	missense_variant	SNV	rs34994813	uncertain significance	not provided
	chr2:178557731	["T","A"]	66.001	0.0314815	99.9685	0.15081	0.20004	0.4509	TTN	ENSP00000467141.1:p.(Tyr29208Phe)	missense_variant	SNV	rs201831707	benign, likely benign, uncertain significance	Autosomal recessive limb-girdle muscular dystrophy type 2J, Autosomal recessive limb-girdle muscular dystrophy type 2J, Cardiomyopathy, Cardiovascular phenotype, Dilated cardiomyopathy 1G, Dilated cardiomyopathy 1G, Early-onset myopathy with fatal cardiomyopathy, Myopathy, myofibrillar, 9, with early respiratory failure, Tibial muscular dystrophy, not provided, not specified
	chr7:48516852	["C","T"]	381.01	0.181736	99.8183	0.062896	0.083424	0.4509	ABCA13	ENSP00000411096.1:p.(Arg4590Trp)	missense_variant	SNV	rs79049908
	chr6:44307572	["C","T"]	149	0.0710708	99.9289	-0.10041	0.13319	0.45091	AL353588.1		3_prime_UTR_variant, NMD_transcript_variant	SNV	rs570159698
	chr22:29793654	["G","A"]	414.03	0.197486	99.8025	0.060394	0.080109	0.45091	ASCC2	ENSP00000305502.3:p.(Arg571Trp)	missense_variant	SNV	rs61736785
	chr8:123346691	["C","G"]	142.01	0.0677367	99.9323	0.1026	0.13609	0.45092	ATAD2	ENSP00000287394.5:p.(Val758Leu)	missense_variant	SNV	rs200370560
	chr9:91723689	["G","C"]	1127	0.537563	99.4624	-0.036668	0.048639	0.45092	ROR2	ENSP00000364860.3:p.(Asp935Glu)	missense_variant	SNV	rs41277835	benign, likely benign, uncertain significance	Autosomal recessive Robinow syndrome, Brachydactyly type B1, not provided, not specified
	chr17:69008142	["T","A"]	260.02	0.124026	99.876	0.076057	0.10089	0.45093	ABCA9	ENSP00000342216.3:p.(Ile1081Phe)	missense_variant	SNV	rs138716502
	chr15:100155214	["A","G"]	132	0.0629621	99.937	0.10588	0.14046	0.45094	ADAMTS17	ENSP00000268070.4:p.(Ser430Pro)	missense_variant	SNV	rs140930935	likely benign, uncertain significance	Weill-Marchesani 4 syndrome, recessive, not provided
	chr5:176905445	["T","G"]	160	0.0763177	99.9237	0.096957	0.12862	0.45094	UIMC1	ENSP00000421926.1:p.(Gln666Pro)	missense_variant	SNV	rs145704288
	chr1:26794906	["A","G"]	76.001	0.0362514	99.9637	-0.14069	0.18663	0.45095	PIGV	ENSP00000078527.4:p.(Asn291Ser)	missense_variant	SNV	rs147396061	uncertain significance	Hyperphosphatasia with intellectual disability syndrome 1, not provided
	chr1:94201749	["C","T"]	35.002	0.0166954	99.9833	0.20728	0.27497	0.45096	ARHGAP29	ENSP00000260526.6:p.(Val418Ile)	missense_variant	SNV	rs148959325	benign	not provided
	chr3:40482677	["G","A"]	47.001	0.0224188	99.9776	-0.17876	0.23714	0.45096	ZNF619	ENSP00000411132.2:p.(Gly130Arg)	missense_variant	SNV	rs201472911
	chr9:132589481	["C","T"]	49.031	0.0233871	99.9766	0.17507	0.23224	0.45096	BARHL1	ENSP00000263610.2:p.(Pro315Ser)	missense_variant	SNV	rs538965562
	chr19:51701697	["TGAA","T"]	54.004	0.0257591	99.9742	0.16672	0.22117	0.45096	SPACA6	ENSP00000490829.1:p.(Lys113del)	inframe_deletion	deletion	rs545469116
	chr9:136438848	["G","C"]	337.03	0.160758	99.8392	-0.067198	0.089143	0.45096	INPP5E	ENSP00000360777.3:p.(Pro191Arg)	missense_variant	SNV	rs61734181	benign, likely benign	Joubert syndrome, not provided, not specified
	chr2:8786211	["G","A"]	54.004	0.0257591	99.9742	-0.16685	0.22134	0.45097	KIDINS220	ENSP00000256707.3:p.(Thr645Ile)	missense_variant	SNV	rs185330217	likely benign	not provided
	chr17:3941129	["C","T"]	231	0.110184	99.8898	0.080504	0.1068	0.45097	ATP2A3	ENSP00000353072.3:p.(Val648Met)	missense_variant	SNV	rs147356902
	chr18:26274813	["A","G"]	43.003	0.0205118	99.9795	0.18677	0.24779	0.45102	TAF4B	ENSP00000462980.1:p.(Asn250Asp)	missense_variant	SNV	rs199689253
	chr6:145947605	["A","C"]	86.016	0.0410284	99.959	0.1321	0.17527	0.45103	SHPRH	ENSP00000486723.1:p.(Leu367Arg)	missense_variant	SNV	rs199537644
	chr3:169116517	["T","G"]	98.001	0.0467451	99.9533	0.12375	0.16419	0.45103	MECOM	ENSP00000417899.1:p.(Asp452Ala)	missense_variant	SNV	rs145677287	uncertain significance	not specified
	chr7:30756259	["G","A"]	301.65	0.143883	99.8561	-0.071229	0.094508	0.45104	INMT-MINDY4		NMD_transcript_variant, intron_variant	SNV	rs149804470
	chr11:104954999	["C","CTTTT"]	305.01	0.145485	99.8545	0.070276	0.093244	0.45104	CASP4	ENSP00000388566.2:p.(Gly4LysfsTer10)	frameshift_variant, splice_region_variant	insertion	rs555193787
	chr22:24586037	["C","T"]	388	0.18507	99.8149	-0.062188	0.082512	0.45104	LRRC75B	ENSP00000320520.8:p.(Arg266Gln)	missense_variant	SNV	rs199729018
	chr22:24586037	["C","T"]	388	0.18507	99.8149	-0.062188	0.082512	0.45104	SNRPD3		NMD_transcript_variant, intron_variant	SNV	rs199729018
	chr11:129910604	["C","A"]	171.01	0.0815693	99.9184	-0.093763	0.12442	0.45108	PRDM10	ENSP00000351686.5:p.(Ser1016Ile)	missense_variant	SNV	rs202242970
	chr4:81045947	["C","A"]	1395	0.665395	99.3346	-0.033375	0.044286	0.45108	BMP3	ENSP00000282701.2:p.(Gln176Lys)	missense_variant	SNV	rs34213771	benign	not provided
	chr9:76629258	["T","C"]	53.002	0.0252812	99.9747	0.16834	0.2234	0.45111	PRUNE2	ENSP00000365908.3:p.(Asn3028Ser)	missense_variant	SNV	rs180939665
	chr6:160589583	["T","C"]	207	0.098736	99.9013	-0.085186	0.11304	0.45111	LPA	ENSP00000321334.5:p.(His1306Arg)	missense_variant	SNV	rs41267817
	chr1:40303183	["G","A"]	312.02	0.148829	99.8512	-0.069328	0.092	0.45111	COL9A2	ENST00000372748.7:c.1551C>T(p.(Gly517=))	splice_region_variant, synonymous_variant	SNV	rs140697524	benign, likely benign	not provided, not specified
	chr6:43223279	["G","A"]	752	0.358693	99.6413	0.044732	0.05936	0.45111	CUL9	ENSP00000252050.4:p.(Arg2389Gln)	missense_variant	SNV	rs61743530
	chr17:50548318	["C","T"]	168	0.0801336	99.9199	-0.094565	0.12549	0.45112	SPATA20	ENSP00000006658.6:p.(Thr54Met)	missense_variant	SNV	rs200398203
	chr6:89081009	["C","T"]	2273	1.08419	98.9158	-0.025783	0.034215	0.45112	PNRC1	ENSP00000336931.3:p.(Pro39Ser)	missense_variant	SNV	rs2231267
	chr1:152155724	["G","A"]	72.392	0.0345299	99.9655	0.14435	0.19156	0.45113	RPTN	ENSP00000317895.3:p.(Gln459Ter)	stop_gained	SNV	rs189546119
	chr7:92065299	["C","T"]	29.011	0.0138378	99.9862	-0.22751	0.30192	0.45114	AKAP9	ENSP00000348573.3:p.(Arg2016Cys)	missense_variant	SNV	rs376950905	likely benign, uncertain significance	Cardiomyopathy, Long QT syndrome, not provided, not specified
	chr11:121555230	["A","G"]	43.001	0.0205109	99.9795	-0.18671	0.24779	0.45114	SORL1	ENSP00000260197.6:p.(Asn828Ser)	missense_variant	SNV	rs377222446
	chr2:178567240	["C","T"]	103	0.0491295	99.9509	0.1207	0.16019	0.45114	TTN	ENSP00000467141.1:p.(Gly26298Arg)	missense_variant	SNV	rs72648205	benign, likely benign, uncertain significance	Autosomal recessive limb-girdle muscular dystrophy type 2J, Autosomal recessive limb-girdle muscular dystrophy type 2J, Cardiovascular phenotype, Dilated cardiomyopathy 1G, Dilated cardiomyopathy 1G, Early-onset myopathy with fatal cardiomyopathy, Myopathy, myofibrillar, 9, with early respiratory failure, Premature ventricular contraction, Tibial muscular dystrophy, not provided, not specified
	chr2:140541932	["C","A"]	145.01	0.0691677	99.9308	-0.10197	0.13532	0.45114	LRP1B	ENSP00000374135.3:p.(Ala2412Ser)	missense_variant	SNV	rs146368852
	chr3:142838825	["C","T"]	205	0.097782	99.9022	-0.085921	0.11403	0.45114	PCOLCE2	ENSP00000295992.3:p.(Gly219Arg)	missense_variant	SNV	rs138327430
	chr5:80559716	["A","C"]	266.01	0.126883	99.8731	-0.075171	0.09976	0.45114	ANKRD34B	ENSP00000339802.3:p.(Ser102Ala)	missense_variant	SNV	rs142636546
	chr11:67307883	["G","A"]	703	0.335321	99.6647	-0.046332	0.061488	0.45114	SSH3	ENSP00000312081.4:p.(Ala277Thr)	missense_variant	SNV	rs61737055
	chr4:41646750	["G","A"]	1532	0.730742	99.2693	-0.031408	0.041681	0.45114	LIMCH1	ENSP00000425631.1:p.(Ala893Thr)	missense_variant	SNV	rs148133956
	chr10:60076296	["A","G"]	46.002	0.0219423	99.9781	0.18053	0.23959	0.45115	ANK3	ENSP00000280772.1:p.(Ser1529Pro)	missense_variant	SNV	rs200919668	uncertain significance	not specified
	chr5:141371529	["A","G"]	60.002	0.0286201	99.9714	-0.15808	0.2098	0.45115	PCDHGB3	ENSP00000461862.1:p.(Asn379Asp)	missense_variant	SNV	rs200031435
	chr1:158777310	["G","A"]	72.001	0.0343434	99.9657	-0.14443	0.19168	0.45115	OR6N2	ENSP00000493148.1:p.(Ala109Val)	missense_variant	SNV	rs139851411
	chr1:63323354	["C","G"]	92.028	0.043896	99.9561	-0.12791	0.16976	0.45115	FOXD3	ENSP00000360157.2:p.(Pro99Arg)	missense_variant	SNV	rs958468241
	chr17:7586727	["C","T"]	105.01	0.0500882	99.9499	-0.11955	0.15866	0.45116	MPDU1	ENSP00000250124.6:p.(Thr113Met)	missense_variant	SNV	rs141320993	uncertain significance	MPDU1-CDG
	chr12:88139519	["C","T"]	166	0.0791796	99.9208	0.095112	0.12623	0.45116	CEP290	ENSP00000448012.1:p.(Ala76Thr)	missense_variant	SNV	rs373913704	likely benign, uncertain significance	Bardet-Biedl syndrome 14, Joubert syndrome, Joubert syndrome 5, Leber congenital amaurosis 10, Meckel syndrome, type 4, Meckel-Gruber syndrome, Nephronophthisis, Senior-Loken syndrome 6, not provided, not specified
	chr3:132499168	["G","A"]	63.002	0.030051	99.9699	0.15426	0.20474	0.45117	DNAJC13	ENSP00000260818.6:p.(Arg1400Gln)	missense_variant	SNV	rs147104839	uncertain significance	not provided
	chr16:75114533	["G","A"]	1854	0.884331	99.1157	0.028635	0.038005	0.45117	LDHD	ENSP00000300051.4:p.(His208Tyr)	missense_variant	SNV	rs144025042
	chr11:12517719	["G","A"]	47.002	0.0224193	99.9776	0.1786	0.23704	0.45118	PARVA		intron_variant, splice_region_variant	SNV	rs377500577
	chr17:1483010	["C","T"]	65	0.0310041	99.969	-0.15187	0.20156	0.45119	MYO1C	ENSP00000352834.5:p.(Asp133Asn)	missense_variant	SNV	rs139345811
	chr4:49030857	["G","T"]	104	0.0496065	99.9504	-0.1201	0.1594	0.45119	CWH43	ENSP00000226432.4:p.(Ala469Ser)	missense_variant	SNV	rs146800586
	chr20:34740518	["C","G"]	356.01	0.169812	99.8302	0.065343	0.086727	0.45119	NCOA6	ENSP00000351894.2:p.(Ser1913Thr)	missense_variant	SNV	rs146290271	likely benign	not provided
	chr7:29186552	["G","A"]	69.069	0.0329449	99.9671	-0.1474	0.19564	0.4512	CPVL		intron_variant, splice_region_variant	SNV	rs576348893
	chr4:140400435	["C","T"]	198.01	0.0944479	99.9056	-0.087365	0.11596	0.4512	CLGN	ENSP00000326699.5:p.(Glu206Lys)	missense_variant	SNV	rs143088078
	chr10:124619299	["T","C"]	604.09	0.288142	99.7119	-0.049736	0.066013	0.4512	AC068896.1		NMD_transcript_variant, intron_variant	SNV	rs554886940
	chr19:18072309	["G","A"]	93.002	0.0443606	99.9556	0.1246	0.16539	0.45121	IL12RB1	ENSP00000472165.2:p.(Ala275Val)	missense_variant	SNV	rs201831465	benign, uncertain significance	Mendelian susceptibility to mycobacterial diseases due to complete IL12RB1 deficiency
	chr14:96241454	["G","A"]	309	0.147389	99.8526	0.069887	0.092761	0.45121	BDKRB2	ENSP00000450482.1:p.(Val376Met)	missense_variant	SNV	rs141958164
	chr11:103358285	["G","T"]	126	0.0601002	99.9399	0.10911	0.14483	0.45122	DYNC2H1	ENSP00000381167.3:p.(Gly4035Cys)	missense_variant	SNV	rs202216852	uncertain significance	Asphyxiating thoracic dystrophy 3, Jeune thoracic dystrophy, Short rib-polydactyly syndrome, not provided, not specified
	chr3:123154980	["A","T"]	133.01	0.0634438	99.9366	0.10623	0.141	0.45122	PDIA5	ENSP00000323313.7:p.(His428Leu)	missense_variant	SNV	rs150216334
	chr11:104955003	["T","TGTG"]	305	0.145481	99.8545	0.070249	0.093244	0.45122	CASP4		intron_variant, splice_region_variant	insertion	rs558999956
	chr4:37444416	["G","C"]	261	0.124493	99.8755	-0.075899	0.10075	0.45123	NWD2	ENSP00000309501.5:p.(Ala810Pro)	missense_variant	SNV	rs73809825
	chr1:42774722	["A","G"]	421.01	0.200816	99.7992	-0.059671	0.079205	0.45123	AC098484.3		NMD_transcript_variant, intron_variant	SNV	rs139747103
	chr14:72971117	["A","G"]	87.012	0.0415035	99.9585	-0.13148	0.17452	0.45124	ZFYVE1		intron_variant, splice_region_variant	SNV	rs369874927
	chr10:116125236	["G","A"]	279	0.133079	99.8669	0.07293	0.096808	0.45124	GFRA1	ENSP00000347591.6:p.(Thr252Met)	missense_variant	SNV	rs138633134
	chr19:4494363	["G","A"]	415.02	0.197959	99.802	0.060314	0.08006	0.45124	HDGFL2	ENSP00000483345.1:p.(Gly371Glu)	missense_variant	SNV	rs372321802
	chr6:152972266	["A","T"]	659.06	0.314362	99.6856	-0.047552	0.06312	0.45124	FBXO5		intron_variant, splice_region_variant	SNV	rs188568486
	chr5:141152228	["C","A"]	163	0.0777486	99.9223	-0.095991	0.12742	0.45125	PCDHB6	ENSP00000231136.1:p.(His657Gln)	missense_variant	SNV	rs144163072
	chr3:196886320	["A","G"]	983.03	0.468891	99.5311	0.03946	0.05238	0.45125	SENP5	ENSP00000327197.5:p.(His380Arg)	missense_variant	SNV	rs35207324
	chr1:46941402	["A","C"]	26.024	0.0124131	99.9876	0.24016	0.3188	0.45126	CYP4A11	ENSP00000360971.4:p.(Leu11Arg)	missense_variant	SNV	rs779900245
	chr2:46377944	["C","T"]	81.001	0.0386363	99.9614	-0.13604	0.18058	0.45126	EPAS1	ENSP00000263734.3:p.(Pro434Ser)	missense_variant	SNV	rs141101216
	chr1:161983875	["C","A"]	45	0.0214643	99.9785	-0.18248	0.24223	0.45127	OLFML2B	ENSP00000356917.2:p.(Ala686Ser)	missense_variant	SNV	rs142349285
	chr11:64242469	["A","G"]	61.008	0.0290999	99.9709	0.15687	0.20825	0.45127	FKBP2	ENSP00000310935.4:p.(Lys28Glu)	missense_variant	SNV	rs149388471
	chr11:92844424	["G","A"]	224	0.106845	99.8932	-0.081943	0.10878	0.45128	FAT3	ENSP00000387040.2:p.(Arg3686His)	missense_variant	SNV	rs138237129
	chr2:140485367	["T","C"]	301.02	0.143582	99.8564	-0.070457	0.093533	0.45128	LRP1B	ENSP00000374135.3:p.(Asp3134Gly)	missense_variant	SNV	rs115870540
	chr13:23870056	["T","C"]	897.09	0.427899	99.5721	0.041189	0.054679	0.45128	MIPEP	ENSP00000371607.3:p.(His248Arg)	missense_variant	SNV	rs78840754	benign	not provided
	chr7:64979227	["C","T"]	54.002	0.0257582	99.9742	-0.16659	0.22115	0.45129	ZNF117	ENSP00000282869.5:p.(Arg115His)	missense_variant	SNV	rs184853658
	chr17:40031175	["T","C"]	62.007	0.0295764	99.9704	-0.1555	0.20644	0.45129	MED24	ENSP00000377684.1:p.(Asn405Asp)	missense_variant	SNV	rs150033509
	chr14:91283421	["G","A"]	151	0.0720248	99.928	0.099916	0.13264	0.45129	CCDC88C	ENSP00000374507.6:p.(Ser1513Leu)	missense_variant	SNV	rs3950029
	chr4:43030452	["G","A"]	184.01	0.0877701	99.9122	-0.090338	0.11993	0.45129	GRXCR1	ENSP00000382670.2:p.(Arg262Gln)	missense_variant	SNV	rs146696590	likely benign, uncertain significance	Autosomal recessive nonsyndromic hearing loss 25, not provided, not specified
	chr6:132711715	["C","T"]	368.01	0.175535	99.8245	-0.063923	0.084861	0.45129	VNN1	ENSP00000356905.4:p.(Arg112His)	missense_variant	SNV	rs147382677	likely benign	not provided
	chr9:133536705	["T","C"]	393.05	0.187479	99.8125	-0.061724	0.081942	0.45129	ADAMTSL2	ENSP00000376781.3:p.(Leu107Pro)	missense_variant	SNV	rs62620179
	chr2:230046576	["C","T"]	435	0.207489	99.7925	-0.058817	0.078082	0.45129	SLC16A14	ENSP00000295190.4:p.(Ala184Thr)	missense_variant	SNV	rs62191755
	chr14:35535616	["C","G"]	21	0.0100167	99.99	0.26727	0.35482	0.4513	INSM2	ENSP00000306523.3:p.(Ala455Gly)	missense_variant	SNV	rs151277868
	chr7:7511128	["C","G"]	48.001	0.0228958	99.9771	0.17667	0.23454	0.4513	COL28A1	ENSP00000382356.3:p.(Arg297Pro)	missense_variant	SNV	rs76334274
	chr7:128729959	["CTTCA","C"]	155	0.0739327	99.9261	0.097975	0.13007	0.4513	FAM71F1	ENSP00000326652.4:p.(Phe306ArgfsTer34)	frameshift_variant	deletion	rs550136376
	chr1:155950335	["C","A"]	1213	0.578583	99.4214	-0.03597	0.047752	0.4513	ARHGEF2	ENSP00000476916.1:p.(Gly996Cys)	missense_variant	SNV	rs56794580	benign	not provided
	chr1:10295760	["G","A"]	73.002	0.0348209	99.9652	0.14328	0.19022	0.45131	KIF1B	ENSP00000263934.6:p.(Gly545Arg)	missense_variant	SNV	rs145266399	likely benign, uncertain significance	Adult-onset proximal spinal muscular atrophy, autosomal dominant, Charcot-Marie-Tooth disease, Charcot-Marie-Tooth disease type 2, not specified
	chr15:65180189	["C","G"]	390.03	0.186039	99.814	0.061798	0.082044	0.45131	CLPX	ENSP00000300107.3:p.(Arg32Pro)	missense_variant	SNV	rs142954778	benign	not provided
	chr19:4537669	["G","A"]	470.01	0.224188	99.7758	0.056497	0.075005	0.45131	AC011498.4		NMD_transcript_variant, intron_variant	SNV	rs534340054
	chr11:5737420	["C","T"]	306.01	0.145962	99.854	0.070247	0.093264	0.45133	OR56B1	ENSP00000322939.3:p.(Leu302Phe)	missense_variant	SNV	rs145949953
	chr19:45775003	["G","A"]	68.003	0.0324364	99.9676	0.1485	0.19716	0.45134	DMPK	ENSP00000345997.3:p.(Pro403Leu)	missense_variant	SNV	rs200491028
	chr15:75936592	["T","G"]	134.02	0.0639256	99.9361	-0.10578	0.14045	0.45135	NRG4		NMD_transcript_variant, intron_variant	SNV	rs879594023
	chr11:124543369	["A","G"]	138	0.065824	99.9342	-0.10424	0.1384	0.45135	OR8B12	ENSP00000307159.2:p.(Cys96Arg)	missense_variant	SNV	rs200633098
	chr21:44083048	["G","A"]	176.01	0.0839542	99.916	-0.092318	0.12257	0.45135	TRAPPC10	ENSP00000291574.4:p.(Ala662Thr)	missense_variant	SNV	rs149129671
	chr2:178672228	["C","T"]	1155	0.550918	99.4491	-0.036467	0.048418	0.45135	TTN	ENSP00000467141.1:p.(Arg11657His)	missense_variant	SNV	rs59887778	benign, likely benign	Arrhythmogenic right ventricular cardiomyopathy, Autosomal recessive limb-girdle muscular dystrophy type 2J, Autosomal recessive limb-girdle muscular dystrophy type 2J, Cardiomyopathy, Cardiovascular phenotype, Dilated cardiomyopathy 1G, Dilated cardiomyopathy 1G, Early-onset myopathy with fatal cardiomyopathy, Myopathy, myofibrillar, 9, with early respiratory failure, Tibial muscular dystrophy, not provided, not specified
	chr21:26966207	["T","C"]	55.047	0.0262566	99.9737	-0.16517	0.21931	0.45137	ADAMTS5	ENSP00000284987.5:p.(His62Arg)	missense_variant	SNV	rs138536779
	chr19:43179152	["T","C"]	65.071	0.0310379	99.969	-0.1518	0.20155	0.45137	PSG5	ENSP00000471866.1:p.(Thr146Ala)	missense_variant	SNV	rs193006784
	chr17:82658499	["G","A"]	118	0.0562843	99.9437	0.11271	0.14965	0.45137	RAB40B	ENSP00000461785.1:p.(Pro186Leu)	missense_variant	SNV	rs146639483
	chr1:152511824	["G","A"]	156.02	0.0744193	99.9256	0.097727	0.12976	0.45137	LCE5A	ENSP00000333952.2:p.(Gly97Glu)	missense_variant	SNV	rs201521847
	chr18:74633736	["G","A"]	46	0.0219413	99.9781	-0.18044	0.23959	0.45138	ZNF407	ENSP00000299687.4:p.(Arg906Gln)	missense_variant	SNV	rs368869230
	chr10:72341105	["C","T"]	1077	0.513713	99.4863	-0.037683	0.050038	0.45139	DNAJB12	ENSP00000345575.3:p.(Asp209Asn)	missense_variant	SNV	rs146585391
	chr12:132148859	["C","T"]	65.004	0.031006	99.969	-0.15194	0.20176	0.4514	NOC4L	ENSP00000328854.1:p.(Leu289Phe)	missense_variant	SNV	rs140480584
	chr7:92774737	["C","T"]	390	0.186024	99.814	-0.062097	0.082456	0.4514	CDK6	ENSP00000265734.4:p.(Asp110Asn)	missense_variant	SNV	rs35654944	likely benign, uncertain significance	not provided, not specified
	chr6:17639956	["T","G"]	832.02	0.396861	99.6031	-0.042822	0.056862	0.4514	NUP153	ENSP00000444029.1:p.(Asp641Ala)	missense_variant	SNV	rs2228377	benign	not provided
	chr5:141102226	["C","A"]	32.242	0.015379	99.9846	-0.21647	0.28745	0.45141	PCDHB3	ENSP00000231130.2:p.(Ala526Glu)	missense_variant	SNV	rs377022974
	chr7:130216235	["G","C"]	141	0.0672549	99.9327	-0.10332	0.1372	0.45141	SSMEM1	ENSP00000297819.3:p.(Ser167Thr)	missense_variant	SNV	rs76189869
	chr21:33550019	["T","C"]	62.004	0.029575	99.9704	0.15571	0.20677	0.45142	SON	ENSP00000348984.4:p.(Val263Ala)	missense_variant	SNV	rs201714133	benign	not provided
	chr10:86681680	["C","T"]	130	0.0620081	99.938	0.10737	0.14258	0.45142	LDB3	ENSP00000355296.3:p.(Ser189Leu)	missense_variant	SNV	rs45487699	likely benign, uncertain significance, likely pathogenic, pathogenic	Cardiomyopathy, Cardiovascular phenotype, Dilated cardiomyopathy 1A, Dilated cardiomyopathy 1C, Familial hypertrophic cardiomyopathy 24, Myofibrillar myopathy 4, not provided, not specified
	chr7:27173727	["C","T"]	41.005	0.0195588	99.9804	0.19124	0.25396	0.45143	HOXA10	ENSP00000283921.4:p.(Gly194Ser)	missense_variant	SNV	rs372301094
	chr12:45416794	["G","T"]	104	0.0496065	99.9504	0.11937	0.15853	0.45143	ANO6	ENSP00000409126.3:p.(Ala724Ser)	missense_variant	SNV	rs202121654
	chr17:40641766	["A","G"]	615.05	0.29337	99.7066	0.049755	0.066073	0.45143	AC073508.2		NMD_transcript_variant, intron_variant	SNV	rs9900800
	chr11:33869481	["G","GCGC"]	42.039	0.020052	99.9799	0.18892	0.25088	0.45144	LMO2	ENSP00000257818.2:p.(Gly37dup)	inframe_insertion	insertion	rs780680772
	chr19:47406900	["C","T"]	62.001	0.0295736	99.9704	-0.15542	0.2064	0.45144	MEIS3	ENSP00000453934.1:p.(Val444Ile)	missense_variant	SNV	rs148464543
	chr1:214629122	["G","A"]	697.04	0.332478	99.6675	-0.046743	0.062074	0.45144	CENPF	ENSP00000355922.3:p.(Arg382Lys)	missense_variant	SNV	rs114338555	benign	not provided, not specified
	chr5:148203152	["C","T"]	43.002	0.0205113	99.9795	-0.18659	0.2478	0.45145	SPINK6	ENSP00000481309.1:p.(Thr19Ile)	missense_variant, splice_region_variant	SNV	rs146625765
	chr19:16762125	["A","G"]	85.017	0.0405519	99.9594	-0.13295	0.17655	0.45145	NWD1	ENSP00000447224.1:p.(Asn707Ser)	missense_variant	SNV	rs139860160
	chr19:52406507	["A","G"]	86.003	0.0410222	99.959	-0.13214	0.17548	0.45145	ZNF528		intron_variant, splice_region_variant	SNV	rs368794439
	chr12:95917279	["G","A"]	184.04	0.0877844	99.9122	0.090527	0.12022	0.45145	CCDC38	ENSP00000345470.3:p.(Arg52Cys)	missense_variant	SNV	rs142707475
	chr3:100820246	["C","A"]	595.04	0.283825	99.7162	0.050461	0.067012	0.45145	ABI3BP	ENSP00000420524.1:p.(Ser1009Ile)	missense_variant	SNV	rs72932518
	chr11:610529	["C","T"]	71	0.033866	99.9661	-0.14524	0.19288	0.45146	PHRF1	ENSP00000264555.5:p.(Pro1482Leu)	missense_variant	SNV	rs201225978
	chr15:75936593	["T","A"]	134.04	0.0639351	99.9361	-0.10575	0.14045	0.45146	NRG4		NMD_transcript_variant, intron_variant	SNV	rs879647227
	chr8:99875420	["A","AGAT"]	177.01	0.0844312	99.9156	-0.092256	0.12252	0.45146	VPS13B	ENSP00000351346.2:p.(Asp3942dup)	inframe_insertion	insertion	rs386834068	likely benign, uncertain significance	Cohen syndrome, History of neurodevelopmental disorder, not provided
	chr8:99875420	["A","AGAT"]	177.01	0.0844312	99.9156	-0.092256	0.12252	0.45146	COX6C		NMD_transcript_variant, intron_variant	insertion	rs386834068	likely benign, uncertain significance	Cohen syndrome, History of neurodevelopmental disorder, not provided
	chr13:45713174	["T","C"]	92.009	0.043887	99.9561	0.12624	0.16766	0.45147	SPERT		intron_variant, splice_region_variant	SNV	rs371262520
	chr1:35192492	["AGGC","A"]	373.36	0.178087	99.8219	-0.063505	0.08434	0.45147	SFPQ	ENSP00000349748.5:p.(Pro188del)	inframe_deletion	deletion	rs547726973
	chr17:56466464	["T","G"]	74.01	0.0353017	99.9647	-0.14037	0.18642	0.45148	ANKFN1	ENSP00000454224.2:p.(Phe559Val)	missense_variant	SNV	rs145526038
	chr16:20833000	["T","A"]	51.008	0.0243301	99.9757	0.17135	0.22758	0.4515	REXO5		intron_variant, splice_region_variant	SNV	rs200182190
	chr9:100586336	["C","A"]	73.002	0.0348209	99.9652	0.14325	0.19026	0.4515	CAVIN4	ENSP00000418668.1:p.(Pro327His)	missense_variant	SNV	rs148374985	uncertain significance	not provided
	chr9:22005536	["A","G"]	35.005	0.0166969	99.9833	-0.20124	0.26729	0.45151	AL359922.1		NMD_transcript_variant, intron_variant	SNV	rs538150287
	chr11:44932437	["G","A"]	583.01	0.278087	99.7219	-0.050817	0.067494	0.45151	TP53I11		NMD_transcript_variant, intron_variant	SNV	rs836003
	chr12:47794806	["C","A"]	196	0.0934891	99.9065	0.08719	0.11581	0.45152	HDAC7	ENSP00000369984.4:p.(Gly488Val)	missense_variant	SNV	rs146168730
	chr14:67338302	["A","G"]	216.03	0.103043	99.897	0.083625	0.11107	0.45152	ATP6V1D		NMD_transcript_variant, intron_variant	SNV	rs138080705
	chr9:4600676	["G","T"]	276.02	0.131658	99.8683	-0.073488	0.097608	0.45152	SPATA6L		3_prime_UTR_variant, NMD_transcript_variant	SNV	rs186449723
	chr6:42105865	["G","A"]	672.01	0.320539	99.6795	0.047331	0.062865	0.45152	C6orf132	ENSP00000341368.4:p.(Leu683Phe)	missense_variant	SNV	rs200544470
	chr6:47016637	["G","C"]	691	0.329597	99.6704	0.047027	0.062464	0.45153	ADGRF1	ENSP00000360299.2:p.(Ser248Cys)	missense_variant	SNV	rs61740071
	chr12:89523764	["A","T"]	489	0.233246	99.7668	-0.055338	0.073505	0.45154	POC1B-GALNT4	ENSP00000447852.1:p.(Asn259Lys)	missense_variant	SNV	rs188465081	benign	not provided
	chr12:89523764	["A","T"]	489	0.233246	99.7668	-0.055338	0.073505	0.45154	GALNT4	ENSP00000436604.2:p.(Asn262Lys)	missense_variant	SNV	rs188465081	benign	not provided
	chr4:7729702	["C","T"]	76.001	0.0362514	99.9637	0.14035	0.18643	0.45155	SORCS2	ENSP00000422185.2:p.(Ser1033Leu)	missense_variant	SNV	rs199619297
	chr17:41854122	["C","A"]	45.001	0.0214648	99.9785	0.18236	0.24224	0.45156	KLHL11	ENSP00000314608.3:p.(Ser582Ile)	missense_variant	SNV	rs537788898
	chr2:135651874	["C","A"]	46.006	0.0219442	99.9781	-0.18055	0.23983	0.45156	R3HDM1	ENSP00000387010.1:p.(Pro590Thr)	missense_variant	SNV	rs112729561
	chr2:120077247	["G","C"]	203	0.096828	99.9032	-0.085988	0.11422	0.45156	EPB41L5	ENSP00000263713.5:p.(Gln215His)	missense_variant	SNV	rs141272714
	chr2:11197188	["C","G"]	81.003	0.0386373	99.9614	-0.13594	0.18058	0.45157	ROCK2	ENSP00000317985.6:p.(Gly1147Ala)	missense_variant	SNV	rs200853375
	chr9:134912606	["G","A"]	27.001	0.0128791	99.9871	0.23538	0.31269	0.45159	FCN1	ENSP00000479379.1:p.(Arg160Trp)	missense_variant	SNV	rs143226419
	chr2:159747880	["A","G"]	48.002	0.0228963	99.9771	-0.17671	0.23475	0.45159	45358	ENSP00000259050.3:p.(Asn197Ser)	missense_variant	SNV	rs141778200
	chr20:58221467	["G","A"]	697.01	0.332464	99.6675	-0.046425	0.061671	0.45159	ANKRD60	ENSP00000396747.1:p.(Arg200Ter)	stop_gained	SNV	rs74675269
	chr16:89282958	["C","T"]	65.05	0.0310279	99.969	0.15176	0.2016	0.4516	ANKRD11	ENSP00000301030.4:p.(Arg1195Lys)	missense_variant	SNV	rs144199827	likely benign, uncertain significance	Autism spectrum disorder, KBG syndrome, not provided
	chr7:127600301	["G","A"]	758	0.361555	99.6384	-0.044784	0.059494	0.4516	FSCN3	ENSP00000265825.5:p.(Val467Ile)	missense_variant	SNV	rs75021202
	chr13:32770155	["C","A"]	53.008	0.025284	99.9747	0.16822	0.22348	0.45161	PDS5B	ENSP00000313851.10:p.(Thr1220Lys)	missense_variant	SNV	rs199723708
	chr1:156624466	["G","A"]	223	0.106368	99.8936	0.0821	0.10907	0.45161	HAPLN2	ENST00000255039.5:c.555G>A(p.(Gln185=))	splice_region_variant, synonymous_variant	SNV	rs148744711
	chr1:231229173	["T","C"]	178	0.0849034	99.9151	0.091985	0.1222	0.45162	C1orf131	ENSP00000355609.2:p.(Thr163Ala)	missense_variant	SNV	rs115635619
	chr22:50582744	["G","A"]	73.002	0.0348209	99.9652	0.14317	0.19021	0.45163	CHKB	ENSP00000384400.2:p.(Ala13Val)	missense_variant	SNV	rs779585255	likely benign	Megaconial type congenital muscular dystrophy, not provided
	chr1:41017765	["C","T"]	215.01	0.102557	99.8974	0.083793	0.11132	0.45163	SLFNL1	ENSP00000352299.1:p.(Arg276His)	missense_variant	SNV	rs146420187
	chr10:117134320	["G","GGCGGCGGCT"]	602.64	0.287451	99.7125	0.050286	0.066808	0.45163	VAX1	ENSP00000358207.4:p.(Ala231_Ala233dup)	inframe_insertion	insertion	rs1455706624	uncertain significance	Microphthalmia, syndromic 11
	chr10:124682228	["G","A"]	133	0.0634391	99.9366	-0.10579	0.14055	0.45164	AC068896.1		3_prime_UTR_variant, NMD_transcript_variant	SNV	rs138983199
	chr5:177307646	["C","T"]	185	0.0882423	99.9118	-0.089989	0.11956	0.45164	MXD3	ENSP00000389716.2:p.(Gly214Arg)	missense_variant	SNV	rs140600459
	chr19:35359444	["G","A"]	32.001	0.015264	99.9847	-0.21633	0.28742	0.45165	FFAR3	ENSP00000328230.3:p.(Arg185Gln)	missense_variant	SNV	rs138338117
	chr9:133807281	["C","T"]	35	0.0166945	99.9833	-0.20692	0.27493	0.45167	VAV2	ENSP00000360916.3:p.(Ala238Thr)	missense_variant	SNV	rs377331945
	chr10:132919317	["C","T"]	51.001	0.0243267	99.9757	-0.17139	0.22772	0.45167	CFAP46	ENSP00000357575.4:p.(Arg619Gln)	missense_variant, splice_region_variant	SNV	rs533858472
	chr1:31727443	["C","T"]	47.001	0.0224188	99.9776	0.17851	0.23718	0.45168	ADGRB2	ENSP00000362762.3:p.(Gly1579Ser)	missense_variant	SNV	rs147230286
	chr11:1261460	["C","T"]	54	0.0257572	99.9742	-0.1665	0.22123	0.45168	MUC5B	ENSP00000436812.1:p.(Thr5714Met)	missense_variant	SNV	rs368503821
	chr4:139730430	["TCTG","T"]	208490	99.4467	0.553303	0.036268	0.048189	0.45168	MAML3	ENSP00000421180.1:p.(Gln772del)	inframe_deletion	deletion	rs3051167
	chr1:1212082	["A","G"]	258.02	0.123072	99.8769	0.076233	0.10129	0.45169	TNFRSF4	ENSP00000368538.3:p.(Ile165Thr)	missense_variant	SNV	rs150407012	likely benign, uncertain significance	Combined immunodeficiency due to OX40 deficiency
	chr7:101088726	["C","T"]	59.001	0.0281426	99.9719	-0.15944	0.21186	0.4517	TRIM56	ENSP00000305161.6:p.(Arg472Trp)	missense_variant	SNV	rs372224629
	chr9:106924976	["G","A"]	116	0.0553303	99.9447	-0.1138	0.15121	0.4517	ZNF462	ENSP00000277225.5:p.(Gly355Asp)	missense_variant	SNV	rs73522973
	chr11:62727183	["G","A"]	53.204	0.0253775	99.9746	0.16814	0.22342	0.45171	HNRNPUL2-BSCL2		5_prime_UTR_variant, NMD_transcript_variant	SNV	rs553988810
	chr1:1334151	["T","C"]	80.002	0.0381598	99.9618	-0.13675	0.1817	0.45171	TAS1R3	ENSP00000344411.5:p.(Phe749Ser)	missense_variant	SNV	rs79148073
	chr2:177551715	["A","G"]	60.091	0.0286625	99.9713	-0.15796	0.20989	0.45172	TTC30B	ENSP00000386181.2:p.(Ile350Thr)	missense_variant	SNV	rs540477010
	chr14:57483127	["G","A"]	99.005	0.0472239	99.9528	0.12297	0.1634	0.45172	CCDC198	ENSP00000392368.2:p.(Arg111Ter)	stop_gained	SNV	rs149798976
	chr19:40035837	["G","T"]	65.038	0.0310222	99.969	-0.1517	0.20158	0.45173	ZNF780B	ENSP00000391641.1:p.(Ala341Asp)	missense_variant	SNV	rs201778936
	chr1:34202123	["A","G"]	90.007	0.042932	99.9571	0.12916	0.17163	0.45173	C1orf94	ENSP00000435634.1:p.(Lys437Arg)	missense_variant	SNV	rs150896772
	chr3:184936321	["A","C"]	979.04	0.466988	99.533	0.039205	0.052098	0.45173	VPS8	ENSP00000287546.4:p.(Ile992Leu)	missense_variant	SNV	rs146067504
	chr18:33739941	["A","G"]	174.01	0.0830002	99.917	0.092802	0.12332	0.45174	ASXL3	ENSP00000269197.4:p.(Lys846Arg)	missense_variant	SNV	rs61729759	benign	not provided
	chr11:44930471	["C","T"]	830.01	0.395903	99.6041	-0.042916	0.05703	0.45174	TP53I11		NMD_transcript_variant, intron_variant	SNV	rs111351516
	chr12:38321183	["TAGTC","T"]	103.03	0.0491438	99.9509	-0.12064	0.16033	0.45175	ALG10B	ENSP00000310120.4:p.(Ser465ArgfsTer23)	frameshift_variant	deletion	rs558917050
	chr14:20230318	["G","A"]	37	0.0176485	99.9824	0.20104	0.26717	0.45176	OR11H7	ENSP00000451021.2:p.(Cys306Tyr)	missense_variant	SNV	rs753960758
	chr10:97164804	["G","A"]	61.001	0.0290966	99.9709	-0.15667	0.2082	0.45176	ARHGAP19-SLIT1		NMD_transcript_variant, intron_variant	SNV	rs200456741
	chr8:17874068	["A","T"]	102.02	0.0486621	99.9513	-0.12135	0.16127	0.45176	FGL1	ENSP00000381133.2:p.(His151Gln)	missense_variant	SNV	rs147591340
	chr3:121694392	["T","G"]	450.02	0.214653	99.7853	-0.057811	0.076829	0.45178	GOLGB1	ENSP00000377275.3:p.(Glu2044Ala)	missense_variant	SNV	rs75383249
	chr9:138058633	["A","C"]	74.001	0.0352974	99.9647	0.14221	0.189	0.45179	CACNA1B	ENSP00000360406.4:p.(Gln1459Pro)	missense_variant	SNV	rs200021661
	chr10:112155905	["T","C"]	124.01	0.059151	99.9408	-0.10985	0.146	0.45179	GPAM	ENSP00000265276.4:p.(Lys757Arg)	missense_variant	SNV	rs150743685
	chr16:2094179	["G","C"]	148	0.0705938	99.9294	-0.10057	0.13366	0.45179	PKD1	ENSP00000262304.4:p.(Leu3511Val)	missense_variant	SNV	rs141946034	benign, likely benign	Polycystic kidney disease, not provided, not specified
	chr11:64351175	["G","A"]	63	0.0300501	99.9699	0.15405	0.20474	0.4518	CCDC88B	ENSP00000349238.5:p.(Ala960Thr)	missense_variant	SNV	rs376735322
	chr19:8527474	["G","C"]	89.003	0.0424531	99.9575	0.12963	0.17229	0.45181	MYO1F	ENSP00000344871.6:p.(Arg780Gly)	missense_variant	SNV	rs201198914	uncertain significance	not specified
	chr11:48245890	["G","T"]	320	0.152635	99.8474	-0.068484	0.09102	0.45181	OR4X2	ENSP00000485431.1:p.(Val263Leu)	missense_variant	SNV	rs137858399
	chr15:65286378	["T","A"]	417.1	0.198951	99.801	-0.060021	0.079773	0.45181	PARP16	ENSP00000261888.6:p.(Met17Leu)	missense_variant	SNV	rs61736628
	chr19:57253784	["A","G"]	633.1	0.301979	99.698	0.0486	0.064594	0.45181	ZNF805	ENSP00000412999.1:p.(Lys322Arg)	missense_variant	SNV	rs182696296
	chr19:40255233	["T","C"]	45.011	0.0214696	99.9785	0.18225	0.24223	0.45182	AKT2	ENSP00000375892.2:p.(Asn71Ser)	missense_variant	SNV	rs200272953	likely benign	Hypoinsulinemic hypoglycemia and body hemihypertrophy, Type 2 diabetes mellitus
	chr1:156595464	["T","C"]	56.004	0.0267131	99.9733	-0.16338	0.21714	0.45182	GPATCH4	ENSP00000396441.2:p.(Arg293Gly)	missense_variant	SNV	rs140797137
	chr11:129883173	["G","A"]	115.01	0.0548581	99.9451	-0.11407	0.15161	0.45182	NFRKB	ENSP00000436926.1:p.(Leu309Phe)	missense_variant	SNV	rs151192421
	chr9:133350708	["G","A"]	671	0.320057	99.6799	0.047329	0.062905	0.45182	RPL7A	ENSP00000361076.3:p.(Ala203Thr)	missense_variant	SNV	rs140349266
	chr9:70225841	["T","C"]	1014	0.483663	99.5163	-0.038558	0.051249	0.45183	MAMDC2		intron_variant, splice_region_variant	SNV	rs182198844
	chr2:177551714	["A","C"]	60.093	0.0286635	99.9713	-0.15792	0.20989	0.45184	TTC30B	ENSP00000386181.2:p.(Ile350Met)	missense_variant	SNV	rs574737483
	chr8:138751487	["C","T"]	65.001	0.0310045	99.969	0.15176	0.20171	0.45184	COL22A1	ENSP00000303153.6:p.(Asp686Asn)	missense_variant	SNV	rs189570333
	chr19:46230490	["G","T"]	145	0.0691629	99.9308	0.10177	0.13526	0.45184	IGFL1	ENSP00000415823.1:p.(Arg99Leu)	missense_variant	SNV	rs201091324
	chr9:113298067	["A","C"]	100.02	0.0477081	99.9523	-0.1223	0.16256	0.45185	RNF183	ENSP00000417943.1:p.(Cys40Gly)	missense_variant	SNV	rs180833376
	chr6:107635104	["C","T"]	117.01	0.0558121	99.9442	0.11264	0.14971	0.45185	SOBP	ENSP00000318900.5:p.(Pro754Ser)	missense_variant	SNV	rs199834185
	chr6:138431989	["A","C"]	51.001	0.0243267	99.9757	-0.17135	0.22776	0.45186	NHSL1	ENSP00000394546.2:p.(Tyr790Asp)	missense_variant	SNV	rs369479359
	chr7:149733788	["C","T"]	52	0.0248032	99.9752	-0.16955	0.22537	0.45186	KRBA1	ENSP00000418647.3:p.(Pro979Leu)	missense_variant	SNV	rs368362036
	chr14:20243185	["C","G"]	143	0.0682089	99.9318	-0.1023	0.13598	0.45186	OR11H4	ENSP00000318997.2:p.(Arg132Gly)	missense_variant	SNV	rs45438498
	chr20:18394263	["A","G"]	354.04	0.168872	99.8311	-0.065115	0.086553	0.45186	DZANK1	ENSP00000262547.5:p.(Ser567Pro)	missense_variant	SNV	rs200197129
	chr1:11923295	["C","T"]	600	0.286191	99.7138	-0.050065	0.066548	0.45186	KIAA2013	ENSP00000365760.3:p.(Glu410Lys)	missense_variant	SNV	rs145773140
	chr11:93162713	["C","A"]	157	0.0748867	99.9251	-0.097899	0.13013	0.45187	SLC36A4	ENSP00000317382.4:p.(Asp344Tyr)	missense_variant	SNV	rs76610702
	chr6:138263243	["A","G"]	47.001	0.0224188	99.9776	0.17847	0.23724	0.45188	ARFGEF3	ENSP00000251691.4:p.(Tyr587Cys)	missense_variant	SNV	rs144885734
	chr1:27882216	["C","T"]	49	0.0233723	99.9766	-0.17484	0.23241	0.45188	THEMIS2	ENSP00000363031.3:p.(Pro298Ser)	missense_variant	SNV	rs182351759
	chr8:66593128	["A","T"]	178.02	0.084913	99.9151	-0.091942	0.12221	0.45188	MYBL1	ENSP00000429633.2:p.(Phe252Ile)	missense_variant	SNV	rs141575513	likely benign	not provided
	chr10:113631886	["C","T"]	51.004	0.0243282	99.9757	-0.17127	0.22767	0.45189	NRAP	ENSP00000358365.4:p.(Ala571Thr)	missense_variant	SNV	rs200797026
	chr2:49020120	["C","A"]	61.001	0.0290966	99.9709	-0.15672	0.20833	0.45189	FSHR	ENSP00000384708.2:p.(Asp89Tyr)	missense_variant	SNV	rs140960768
	chr6:32761836	["T","C"]	1739	0.829478	99.1705	0.0293	0.038949	0.45189	HLA-DQB2	ENSP00000410512.2:p.(Glu63Gly)	missense_variant	SNV	rs115793818
	chr1:26022863	["C","G"]	52	0.0248032	99.9752	-0.16951	0.22534	0.4519	EXTL1	ENSP00000363398.3:p.(Gln73Glu)	missense_variant	SNV	rs200312696
	chr19:47755348	["C","A"]	196.01	0.0934939	99.9065	0.087662	0.11653	0.4519	NOP53	ENST00000246802.9:c.1054C>A(p.(Arg352=))	splice_region_variant, synonymous_variant	SNV	rs556948515
	chr11:5508796	["A","G"]	406	0.193656	99.8063	0.060802	0.080827	0.4519	UBQLN3	ENSP00000347997.2:p.(Cys255Arg)	missense_variant	SNV	rs2234446
	chr11:99819703	["C","A"]	33	0.0157405	99.9843	0.21288	0.283	0.45191	CNTN5	ENSP00000435637.1:p.(Ala72Glu)	missense_variant	SNV	rs201399847
	chr4:15687585	["G","A"]	239	0.114	99.886	0.079146	0.10521	0.45191	FAM200B	ENSP00000483930.1:p.(Arg203Gln)	missense_variant	SNV	rs143515975
	chr1:28553689	["T","C"]	412.01	0.196523	99.8035	-0.060354	0.080232	0.45191	TRNAU1AP	ENSP00000362936.3:p.(Met26Thr)	missense_variant	SNV	rs145048352
	chr13:75362393	["T","G"]	102	0.0486525	99.9513	0.12108	0.16097	0.45192	TBC1D4	ENSP00000366863.3:p.(Lys238Thr)	missense_variant	SNV	rs200446215	likely benign	not specified
	chr2:178528964	["G","A"]	1158	0.552349	99.4477	-0.035901	0.047728	0.45193	TTN	ENSP00000467141.1:p.(Thr35596Ile)	missense_variant	SNV	rs55842557	benign, likely benign, uncertain significance	Autosomal recessive limb-girdle muscular dystrophy type 2J, Autosomal recessive limb-girdle muscular dystrophy type 2J, Cardiomyopathy, Cardiovascular phenotype, Dilated cardiomyopathy 1G, Dilated cardiomyopathy 1G, Early-onset myopathy with fatal cardiomyopathy, Myopathy, myofibrillar, 9, with early respiratory failure, Tibial muscular dystrophy, not provided, not specified
	chr15:42736615	["G","A"]	66.001	0.0314815	99.9685	0.15059	0.20021	0.45194	CDAN1	ENSP00000348564.3:p.(Pro86Ser)	missense_variant	SNV	rs543791953	likely benign, uncertain significance	Anemia, congenital dyserythropoietic, type 1a, Congenital dyserythropoietic anemia, type I, not provided
	chr9:34372409	["C","T"]	68.005	0.0324374	99.9676	0.14828	0.19713	0.45194	MYORG	ENSP00000297625.8:p.(Gly179Ser)	missense_variant	SNV	rs201045436	uncertain significance	not provided
	chr20:56518225	["A","T"]	95.001	0.0453141	99.9547	-0.12544	0.16676	0.45194	RTF2	ENSP00000023939.5:p.(Glu324Val)	missense_variant	SNV	rs146701310
	chr11:6627067	["C","T"]	135	0.064393	99.9356	-0.10453	0.13897	0.45195	DCHS1	ENSP00000299441.3:p.(Arg1991His)	missense_variant	SNV	rs145725245	likely benign	Van Maldergem syndrome 1, not provided
	chr13:32333270	["A","G"]	318.01	0.151686	99.8483	-0.068431	0.090977	0.45195	BRCA2	ENSP00000369497.3:p.(Thr598Ala)	missense_variant	SNV	rs28897710	benign, likely benign	Breast and/or ovarian cancer, Breast neoplasm, Breast-ovarian cancer, familial, susceptibility to, 2, Familial cancer of breast, Fanconi anemia complementation group D1, Hereditary breast ovarian cancer syndrome, Hereditary cancer-predisposing syndrome, not provided, not specified
	chr16:11425404	["C","T"]	46	0.0219413	99.9781	0.18034	0.23977	0.45196	AC099489.1	ENSP00000470478.2:p.(Val1842Met)	missense_variant	SNV	rs766733600
	chr19:34443840	["A","G"]	191.01	0.091109	99.9089	-0.088513	0.11768	0.45196	UBA2		intron_variant, splice_region_variant	SNV	rs199965176
	chr20:96130	["C","T"]	334.02	0.159323	99.8407	-0.066993	0.089068	0.45196	DEFB125	ENSP00000371847.2:p.(His62Tyr)	missense_variant	SNV	rs41276376
	chr3:65391268	["T","G"]	485	0.231338	99.7687	-0.055814	0.074206	0.45196	MAGI1	ENSP00000385450.2:p.(Thr764Pro)	missense_variant	SNV	rs61740330
	chr3:4361270	["G","A"]	161	0.0767947	99.9232	-0.09588	0.12748	0.45197	SUMF1		NMD_transcript_variant, intron_variant	SNV	rs145484019	uncertain significance	Multiple sulfatase deficiency
	chr19:6667447	["G","A"]	214	0.102075	99.8979	-0.083788	0.1114	0.45197	TNFSF14	ENST00000599359.1:c.222C>T(p.(Asp74=))	splice_region_variant, synonymous_variant	SNV	rs142195140
	chr1:152311906	["C","T"]	503.9	0.240353	99.7596	0.054445	0.072387	0.45197	FLG	ENSP00000357789.1:p.(Gly994Ser)	missense_variant	SNV	rs149595328
	chr6:99376180	["A","G"]	70.001	0.0333895	99.9666	0.14611	0.19426	0.45199	COQ3	ENST00000254759.7:c.489T>C(p.(Pro163=))	splice_region_variant, synonymous_variant	SNV	rs144139678
	chr11:43919045	["A","G"]	333.08	0.158874	99.8411	0.067108	0.089227	0.45199	ALKBH3	ENSP00000302232.4:p.(Asn226Ser)	missense_variant	SNV	rs149613620
	chr4:70606707	["G","A"]	77.001	0.0367284	99.9633	0.13931	0.18522	0.452	AMBN	ENSP00000313809.6:p.(Ala441Thr)	missense_variant	SNV	rs144829376
	chr16:50633305	["G","A"]	102	0.0486525	99.9513	-0.12029	0.15995	0.452	NKD1	ENSP00000268459.3:p.(Val313Met)	missense_variant	SNV	rs142902078
	chr20:33674292	["G","T"]	287.05	0.136919	99.8631	0.07224	0.096052	0.452	NECAB3	ENSP00000246190.6:p.(Pro21Thr)	missense_variant	SNV	rs575459788
	chr2:232087530	["A","G"]	226.04	0.107818	99.8922	-0.081014	0.10772	0.45201	DIS3L2	ENSP00000315569.7:p.(Tyr137Cys)	missense_variant	SNV	rs201733073	benign, uncertain significance	Perlman syndrome, not provided
	chr11:120226892	["T","G"]	536.03	0.255679	99.7443	-0.052845	0.070267	0.45201	OAF	ENSP00000332613.3:p.(Phe148Cys)	missense_variant	SNV	rs113497939
	chr9:99828815	["C","G"]	454.01	0.216556	99.7834	0.057378	0.076294	0.45202	NR4A3	ENSP00000482027.1:p.(Pro269Arg)	missense_variant	SNV	rs112002668
	chr22:25797949	["G","A"]	509.01	0.24279	99.7572	-0.054324	0.072233	0.45202	MYO18B		intron_variant, splice_region_variant	SNV	rs200030443	benign	not provided
	chr14:64926044	["A","C"]	44.003	0.0209888	99.979	0.18433	0.2451	0.45203	CHURC1	ENSP00000475473.1:p.(Arg98Ser)	missense_variant	SNV	rs373132939
	chr14:64926044	["A","C"]	44.003	0.0209888	99.979	0.18433	0.2451	0.45203	CHURC1-FNTB	ENSP00000447121.2:p.(Arg70Ser)	missense_variant	SNV	rs373132939
	chr13:38976536	["A","G"]	41.001	0.0195569	99.9804	0.19083	0.25376	0.45204	STOML3		intron_variant, splice_region_variant	SNV	rs369836223
	chr16:51141732	["T","TGCC"]	275.05	0.131195	99.8688	-0.074059	0.098481	0.45205	SALL1	ENSP00000251020.4:p.(Gly163dup)	inframe_insertion	insertion	rs1555475414	benign, likely benign, uncertain significance	Townes syndrome, Townes-Brocks syndrome 1, not provided, not specified
	chr2:185807563	["A","G"]	38.003	0.0181269	99.9819	-0.19839	0.26382	0.45206	FSIP2	ENSP00000401306.1:p.(Gln6086Arg)	missense_variant	SNV	rs200505578
	chr20:6115873	["C","G"]	45	0.0214643	99.9785	-0.17831	0.23712	0.45206	FERMT1	ENSP00000217289.4:p.(Arg108Thr)	missense_variant	SNV	rs201129798	uncertain significance	not provided
	chr15:51463501	["TA","T"]	95.038	0.0453317	99.9547	-0.1254	0.16675	0.45206	DMXL2		intron_variant, splice_region_variant	deletion	rs746074258	benign	not provided
	chr16:86554643	["A","G"]	65.002	0.031005	99.969	0.15167	0.20169	0.45207	MTHFSD		splice_donor_variant	SNV	rs201999128
	chr19:1061893	["G","C"]	442.01	0.210832	99.7892	-0.058281	0.077504	0.45207	ABCA7		intron_variant, splice_region_variant	SNV	rs200538373	uncertain significance	not provided
	chr6:87464085	["T","C"]	65.002	0.031005	99.969	0.15176	0.20182	0.45208	AL049697.1	ENST00000507897.5:c.1704T>C(p.(Asn568=))	NMD_transcript_variant, synonymous_variant	SNV	rs139508497
	chr7:15394152	["G","C"]	79.005	0.0376842	99.9623	-0.13749	0.18284	0.45208	AGMO	ENSP00000341662.3:p.(Leu213Val)	missense_variant	SNV	rs142034204
	chr18:3253238	["A","C"]	128.01	0.0610589	99.9389	-0.10807	0.14372	0.45208	MYL12A	ENSP00000464359.1:p.(Leu3Phe)	missense_variant	SNV	rs144408885
	chr17:7849004	["C","G"]	139.02	0.0663105	99.9337	-0.10373	0.13794	0.45208	KDM6B	ENSP00000254846.5:p.(Pro906Ala)	missense_variant	SNV	rs201070294
	chr1:147613166	["C","T"]	374	0.178393	99.8216	0.063149	0.083981	0.45208	BCL9	ENSP00000234739.3:p.(Pro113Ser)	missense_variant	SNV	rs41295833
	chr20:16515652	["G","C"]	57.002	0.0271891	99.9728	0.16185	0.21524	0.45209	KIF16B	ENSP00000384164.1:p.(Leu82Val)	missense_variant	SNV	rs146744592
	chr1:235480130	["C","T"]	68.001	0.0324355	99.9676	-0.14821	0.1971	0.45209	B3GALNT2	ENSP00000355559.3:p.(Arg192His)	missense_variant	SNV	rs201345883	benign, likely benign	Muscular dystrophy-dystroglycanopathy (congenital with brain and eye anomalies), type a, 11, not provided
	chr21:46215298	["G","A"]	117	0.0558073	99.9442	-0.113	0.15028	0.45209	LSS	ENSP00000348762.3:p.(Ala298Val)	missense_variant, splice_region_variant	SNV	rs201713860	benign	not provided
	chr7:99004204	["G","A"]	39	0.0186024	99.9814	-0.19563	0.26018	0.4521	TRRAP	ENSP00000352925.4:p.(Val3428Ile)	missense_variant	SNV	rs201183421
	chr1:154183004	["C","T"]	142	0.0677319	99.9323	-0.10279	0.13671	0.4521	TPM3	ENSP00000357521.3:p.(Arg39Lys)	missense_variant	SNV	rs115672744	likely benign	not provided
	chr3:47736069	["C","T"]	308.02	0.146921	99.8531	0.06974	0.092753	0.45212	SMARCC1	ENSP00000254480.5:p.(Ala181Thr)	missense_variant	SNV	rs148318905
	chr3:100832283	["T","G"]	35.005	0.0166969	99.9833	-0.20649	0.27464	0.45213	ABI3BP	ENSP00000420524.1:p.(Glu801Asp)	missense_variant	SNV	rs576199700
	chr1:43388420	["C","G"]	211	0.100644	99.8994	0.084187	0.11197	0.45214	MED8	ENSP00000290663.6:p.(Glu5Asp)	missense_variant	SNV	rs140809090
	chr12:106239739	["C","T"]	49	0.0233723	99.9766	0.17464	0.23228	0.45215	CKAP4	ENSP00000367265.4:p.(Arg365His)	missense_variant	SNV	rs141394460
	chr19:24126693	["T","G"]	165.01	0.0787074	99.9213	-0.095173	0.12659	0.45215	ZNF254	ENSP00000349494.3:p.(Ile231Met)	missense_variant	SNV	rs144936863
	chr19:51713616	["GC","G"]	169	0.0806105	99.9194	0.093734	0.12467	0.45215	HAS1	ENSP00000472821.1:p.(Gly523AlafsTer6)	frameshift_variant	deletion	rs760790926
	chr11:65379923	["G","A"]	391	0.186501	99.8135	-0.061888	0.082315	0.45215	SLC25A45	ENSP00000381782.1:p.(Gln33Ter)	stop_gained	SNV	rs151187182
	chr2:240464962	["C","A"]	74	0.0352969	99.9647	-0.14222	0.18917	0.45216	GPC1	ENSP00000264039.2:p.(Thr374Lys)	missense_variant	SNV	rs200248156
	chr7:140479286	["G","T"]	124	0.0591462	99.9409	-0.10977	0.146	0.45216	MKRN1	ENSP00000255977.2:p.(Ala20Glu)	missense_variant	SNV	rs374472977
	chr7:99181876	["G","A"]	127.01	0.0605819	99.9394	0.10848	0.14429	0.45217	KPNA7		intron_variant, splice_region_variant	SNV	rs199885456	likely benign	not provided
	chr3:124916476	["A","G"]	246.01	0.117343	99.8827	-0.077662	0.1033	0.45217	MUC13	ENSP00000485028.1:p.(Ser269Pro)	missense_variant	SNV	rs147197068
	chr19:8335667	["C","G"]	247.03	0.11783	99.8822	0.077518	0.10311	0.45217	KANK3	ENSP00000470728.1:p.(Glu54Gln)	missense_variant	SNV	rs571117304
	chr16:11896676	["C","G"]	45	0.0214643	99.9785	0.18211	0.24223	0.45218	GSPT1	ENSP00000398131.2:p.(Glu182Asp)	missense_variant	SNV	rs369548013
	chr8:94671545	["T","A"]	48.005	0.0228977	99.9771	0.1765	0.23478	0.45219	ESRP1	ENSP00000405738.2:p.(Asn442Lys)	missense_variant	SNV	rs372346252
	chr19:9531041	["A","C"]	82.007	0.0391161	99.9609	0.13493	0.17948	0.45219	ZNF426	ENSP00000253115.1:p.(Trp118Gly)	missense_variant	SNV	rs142298564
	chr6:70302033	["G","A"]	133	0.0634391	99.9366	0.1062	0.14127	0.45219	COL9A1	ENSP00000349790.6:p.(Pro19Leu)	missense_variant	SNV	rs146700420	likely benign, uncertain significance	not provided
	chr7:55154032	["G","A"]	41	0.0195564	99.9804	-0.19089	0.25393	0.4522	EGFR	ENSP00000275493.2:p.(Glu257Lys)	missense_variant	SNV	rs138847501	likely benign	EGFR-related lung cancer
	chr16:11841986	["C","G"]	45	0.0214643	99.9785	0.1821	0.24223	0.4522	RSL1D1	ENSP00000460871.1:p.(Gly217Ala)	missense_variant	SNV	rs142034943
	chr10:104057101	["C","A"]	106.01	0.0505652	99.9494	-0.11869	0.15789	0.4522	COL17A1	ENSP00000340937.5:p.(Gly447Cys)	missense_variant	SNV	rs200223042	likely benign, uncertain significance	Junctional epidermolysis bullosa, non-Herlitz type, not provided
	chr9:92415316	["T","C"]	253.03	0.120692	99.8793	0.076711	0.10205	0.45221	OMD	ENSP00000364700.4:p.(Thr368Ala)	missense_variant	SNV	rs35709442
	chr19:40695989	["C","T"]	62.002	0.0295741	99.9704	0.15529	0.20658	0.45224	COQ8B	ENST00000324464.7:c.1209G>A(p.(Glu403=))	splice_region_variant, synonymous_variant	SNV	rs148712761	uncertain significance	not provided
	chr4:52745142	["C","T"]	41.003	0.0195578	99.9804	0.19074	0.25376	0.45225	ERVMER34-1	ENSP00000460602.1:p.(Val127Ile)	missense_variant	SNV	rs745853061
	chr1:172038311	["T","A"]	47.002	0.0224193	99.9776	0.17447	0.23211	0.45225	DNM3		intron_variant, splice_region_variant	SNV	rs373211480
	chr20:58715351	["C","T"]	58.001	0.0276656	99.9723	-0.16069	0.21378	0.45225	STX16-NPEPL1		3_prime_UTR_variant, NMD_transcript_variant	SNV	rs201559160
	chr4:183691323	["A","G"]	64.009	0.0305314	99.9695	0.1527	0.20315	0.45225	TRAPPC11	ENSP00000335371.6:p.(Asn634Ser)	missense_variant	SNV	rs148567547	uncertain significance	Autosomal recessive limb-girdle muscular dystrophy type 2S, not provided
	chr1:179593571	["C","T"]	69.001	0.0329125	99.9671	0.14748	0.1962	0.45225	TDRD5	ENSP00000406052.1:p.(Pro115Leu)	missense_variant	SNV	rs376799300
	chr3:122795250	["G","C"]	136	0.06487	99.9351	-0.10502	0.13972	0.45225	DIRC2	ENSP00000261038.5:p.(Gly20Arg)	missense_variant	SNV	rs777402877
	chr18:45922528	["A","C"]	688.01	0.328171	99.6718	0.047133	0.062703	0.45225	EPG5	ENSP00000282041.4:p.(Leu971Val)	missense_variant	SNV	rs148777356	benign, likely benign	Vici syndrome, not provided
	chr5:131952436	["A","T"]	162.01	0.0772764	99.9227	0.096023	0.12775	0.45227	AC026398.1		NMD_transcript_variant, intron_variant	SNV	rs555706416
	chr6:44304748	["C","G"]	280	0.133556	99.8664	-0.073112	0.09727	0.45227	AL353588.1		NMD_transcript_variant, intron_variant	SNV	rs79962181	likely benign, uncertain significance	Combined oxidative phosphorylation defect type 8, not provided
	chr6:44304748	["C","G"]	280	0.133556	99.8664	-0.073112	0.09727	0.45227	AARS2	ENSP00000244571.4:p.(Gly550Ala)	missense_variant	SNV	rs79962181	likely benign, uncertain significance	Combined oxidative phosphorylation defect type 8, not provided
	chr19:50217735	["G","A"]	40.001	0.0190799	99.9809	0.19309	0.2569	0.45228	MYH14	ENSP00000470298.1:p.(Ala176Thr)	missense_variant	SNV	rs138001307	likely benign, uncertain significance	Autosomal dominant nonsyndromic hearing loss 4A, not provided, not specified
	chr3:113930765	["C","T"]	53.001	0.0252807	99.9747	-0.16784	0.2233	0.45228	GRAMD1C	ENSP00000350881.4:p.(Thr381Met)	missense_variant	SNV	rs199937431
	chr6:3751471	["C","T"]	58.002	0.0276661	99.9723	0.15781	0.20996	0.45228	PXDC1	ENSP00000369636.4:p.(Val21Met)	missense_variant	SNV	rs533901228
	chr17:59202570	["T","TA"]	192.41	0.0917768	99.9082	0.088219	0.11737	0.45228	PRR11		NMD_transcript_variant, intron_variant	insertion	rs936946074
	chr15:75942198	["G","A"]	60.003	0.0286206	99.9714	0.15769	0.2098	0.45229	NRG4		NMD_transcript_variant, intron_variant	SNV	rs747568208
	chr14:58427633	["T","G"]	131.1	0.0625328	99.9375	0.10677	0.14206	0.45229	KIAA0586	ENSP00000346359.6:p.(Phe2Cys)	missense_variant	SNV	rs551740936	uncertain significance	Joubert syndrome 23, Short-rib thoracic dysplasia 14 with polydactyly, not provided
	chr13:111217879	["C","T"]	1557	0.742666	99.2573	0.031117	0.0414	0.45229	ARHGEF7	ENST00000375741.6:c.732C>T(p.(Ser244=))	splice_region_variant, synonymous_variant	SNV	rs41275140	benign	not provided
	chr6:52896853	["C","T"]	28.002	0.0133565	99.9866	-0.23085	0.30715	0.4523	GSTA3	ENSP00000211122.3:p.(Ala208Thr)	missense_variant	SNV	rs45620832	benign	not provided
	chr16:2088569	["C","T"]	326.01	0.155502	99.8445	0.067742	0.090131	0.4523	TSC2	ENSP00000219476.3:p.(Arg1795Cys)	missense_variant	SNV	rs45517423	benign, likely benign, uncertain significance, not provided	Hereditary cancer-predisposing syndrome, Lymphangiomyomatosis, Lymphangiomyomatosis, Tuberous sclerosis 2, Tuberous sclerosis and lymphangiomyomatosis, Tuberous sclerosis syndrome, Tuberous sclerosis syndrome, not provided, not specified
	chr16:23587292	["G","A"]	51.001	0.0243267	99.9757	0.17102	0.22755	0.45231	NDUFAB1	ENSP00000007516.2:p.(Arg66Cys)	missense_variant	SNV	rs151010809
	chr9:97483119	["G","A"]	75	0.0357739	99.9642	0.14105	0.18768	0.45232	TDRD7	ENSP00000347444.4:p.(Ala895Thr)	missense_variant	SNV	rs142868591
	chr8:30751425	["C","T"]	193.01	0.092063	99.9079	-0.087976	0.11706	0.45233	UBXN8	ENSP00000477532.1:p.(Arg80Trp)	missense_variant	SNV	rs199647078
	chr16:3577192	["G","A"]	43	0.0205104	99.9795	0.18637	0.24798	0.45234	NLRC3	ENSP00000323897.9:p.(Pro8Ser)	missense_variant	SNV	rs568747257
	chr4:89248474	["A","G"]	43.005	0.0205128	99.9795	-0.18637	0.24798	0.45234	GPRIN3	ENSP00000476603.1:p.(Val546Ala)	missense_variant	SNV	rs138672827
	chr12:7481214	["C","T"]	157	0.0748867	99.9251	0.097512	0.12975	0.45235	CD163	ENSP00000352071.4:p.(Arg1097Gln)	missense_variant	SNV	rs144059086
	chr19:10258243	["G","A"]	42	0.0200334	99.98	-0.18423	0.24515	0.45237	MRPL4	ENSP00000377334.2:p.(Arg156Gln)	missense_variant	SNV	rs148608571
	chr4:185506600	["C","T"]	144	0.0686859	99.9313	0.10158	0.13517	0.45237	PDLIM3	ENSP00000284767.6:p.(Asp151Asn)	missense_variant	SNV	rs142143310	likely benign, uncertain significance, not provided	Familial cardiomyopathy, Hypertrophic cardiomyopathy, Primary dilated cardiomyopathy, not provided, not specified
	chr6:44304776	["C","T"]	280	0.133556	99.8664	-0.073095	0.09727	0.45237	AL353588.1		NMD_transcript_variant, intron_variant	SNV	rs142094090	likely benign, uncertain significance	Combined oxidative phosphorylation defect type 8, not provided
	chr6:44304776	["C","T"]	280	0.133556	99.8664	-0.073095	0.09727	0.45237	AARS2	ENSP00000244571.4:p.(Glu541Lys)	missense_variant	SNV	rs142094090	likely benign, uncertain significance	Combined oxidative phosphorylation defect type 8, not provided
	chr3:190388196	["G","A"]	67.001	0.0319585	99.968	-0.14935	0.19875	0.45238	CLDN16	ENSP00000264734.2:p.(Gly26Asp)	missense_variant	SNV	rs145475632
	chr12:7433451	["G","C"]	186	0.0887193	99.9113	-0.089622	0.11926	0.45238	CD163L1	ENSP00000393474.2:p.(Ala123Gly)	missense_variant	SNV	rs142541179
	chr7:151017125	["G","A"]	25.001	0.0119251	99.9881	-0.24419	0.32496	0.45239	ATG9B	ENSP00000475737.2:p.(Arg734Ter)	NMD_transcript_variant, stop_gained	SNV	rs150012847
	chr2:209705582	["C","T"]	69.003	0.0329134	99.9671	-0.1451	0.19311	0.4524	MAP2	ENST00000360351.8:c.4587C>T(p.(Asp1529=))	splice_region_variant, synonymous_variant	SNV	rs143089892	benign	not provided
	chr17:8828886	["G","A"]	101	0.0481755	99.9518	0.12153	0.16174	0.4524	PIK3R6	ENSP00000480157.1:p.(Arg332Trp)	missense_variant	SNV	rs202085537
	chr19:10284813	["C","T"]	64.001	0.0305275	99.9695	-0.15281	0.20337	0.45241	ICAM1	ENSP00000264832.2:p.(Pro404Leu)	missense_variant	SNV	rs112301533
	chr19:35615308	["T","C"]	67.003	0.0319595	99.968	-0.14938	0.1988	0.45241	HAUS5	ENSP00000439056.1:p.(Met136Thr)	missense_variant	SNV	rs201475558
	chr16:3564970	["C","T"]	144	0.0686859	99.9313	-0.10128	0.13479	0.45242	NLRC3	ENSP00000323897.9:p.(Glu70Lys)	missense_variant	SNV	rs199475933	not provided	not provided
	chr3:57379286	["G","C"]	111.01	0.0529502	99.947	-0.11597	0.15435	0.45243	DNAH12	ENSP00000418137.2:p.(Gln2699Glu)	missense_variant	SNV	rs1012630436
	chr11:73311052	["AGGGGCCTGGCACCCT","A"]	124.01	0.059151	99.9408	0.1097	0.146	0.45243	ARHGEF17	ENSP00000263674.3:p.(Pro807_Gly811del)	inframe_deletion	deletion	rs761622018
	chr3:33124441	["G","A"]	68.001	0.0324355	99.9676	0.14809	0.19709	0.45244	CRTAP	ENSP00000323696.5:p.(Gly219Ser)	missense_variant	SNV	rs145048208	likely benign, uncertain significance	Osteogenesis imperfecta type 7
	chr16:676313	["T","C"]	160.18	0.0764035	99.9236	0.096866	0.12892	0.45244	RHBDL1	ENSP00000219551.2:p.(Leu71Ser)	missense_variant	SNV	rs149809924
	chr2:178692021	["G","T"]	199.01	0.0949249	99.9051	0.08625	0.11479	0.45244	TTN	ENSP00000467141.1:p.(Pro10586Gln)	missense_variant	SNV	rs200459347	benign, likely benign, uncertain significance	Autosomal recessive limb-girdle muscular dystrophy type 2J, Autosomal recessive limb-girdle muscular dystrophy type 2J, Cardiomyopathy, Dilated cardiomyopathy 1G, Dilated cardiomyopathy 1G, Early-onset myopathy with fatal cardiomyopathy, Myopathy, myofibrillar, 9, with early respiratory failure, Tibial muscular dystrophy, not provided, not specified
	chr4:36212438	["C","T"]	696.03	0.331996	99.668	0.046825	0.06232	0.45244	ARAP2	ENSP00000302895.4:p.(Gly364Glu)	missense_variant	SNV	rs148305769
	chr12:49325590	["C","T"]	223.02	0.106377	99.8936	-0.082139	0.10933	0.45247	TROAP	ENSP00000447509.1:p.(Arg143Cys)	missense_variant	SNV	rs116282192
	chr1:228366125	["G","C"]	582	0.277606	99.7224	-0.050951	0.067817	0.45247	OBSCN	ENSP00000455507.2:p.(Gly7329Ala)	missense_variant	SNV	rs60187304
	chr12:20883599	["T","C"]	1071.1	0.510899	99.4891	-0.037722	0.050209	0.45247	AC011604.2	ENSP00000441269.1:p.(Val560Ala)	missense_variant	SNV	rs12299012	benign, likely benign, uncertain significance	Rotor syndrome, not provided
	chr12:20883599	["T","C"]	1071.1	0.510899	99.4891	-0.037722	0.050209	0.45247	SLCO1B3	ENSP00000370956.3:p.(Val560Ala)	missense_variant	SNV	rs12299012	benign, likely benign, uncertain significance	Rotor syndrome, not provided
	chr3:64621108	["G","A"]	38.002	0.0181264	99.9819	-0.19812	0.26371	0.45248	ADAMTS9		intron_variant, splice_region_variant	SNV	rs369276766
	chr14:96292048	["T","C"]	67.016	0.0319657	99.968	-0.14916	0.19855	0.45249	ATG2B	ENSP00000353010.4:p.(Lys1826Arg)	missense_variant	SNV	rs147142552
	chr1:40547014	["G","A"]	95.006	0.0453165	99.9547	-0.12418	0.16529	0.45249	ZNF684	ENSP00000361784.3:p.(Val231Met)	missense_variant	SNV	rs150440103
	chr16:70473311	["C","T"]	283.01	0.134992	99.865	0.072661	0.096717	0.45249	FUK	ENSP00000368192.2:p.(Arg611Cys)	missense_variant	SNV	rs201801842
	chr3:149790882	["G","A"]	515	0.245648	99.7544	-0.054171	0.072106	0.45249	ANKUB1	ENSP00000387907.1:p.(Arg45Trp)	missense_variant	SNV	rs144785380
	chr1:16970637	["T","C"]	1113.1	0.530933	99.4691	-0.036637	0.048766	0.45249	CROCC	ENSP00000364691.4:p.(Val1885Ala)	missense_variant, splice_region_variant	SNV	rs145138931
	chr15:40856790	["G","A"]	1411	0.673026	99.327	0.032577	0.043363	0.45249	SPINT1	ENSP00000342098.4:p.(Ala469Thr)	missense_variant	SNV	rs142240169	benign	not provided
	chr7:28724315	["C","A"]	46.001	0.0219418	99.9781	0.18	0.2396	0.4525	CREB5	ENSP00000350359.2:p.(His229Asn)	missense_variant	SNV	rs199978280
	chr17:10465450	["A","G"]	89.006	0.0424546	99.9575	-0.12943	0.17229	0.4525	MYH4	ENSP00000255381.2:p.(Met166Thr)	missense_variant	SNV	rs142071952
	chr11:126343347	["G","A"]	1309	0.624374	99.3756	-0.034008	0.045268	0.4525	DCPS	ENSP00000263579.4:p.(Gly226Asp)	missense_variant	SNV	rs35836343	benign, likely benign	Al-Raqad syndrome, not provided
	chr19:8131760	["C","T"]	114	0.0543763	99.9456	-0.11438	0.15225	0.45251	FBN3	ENSP00000470498.1:p.(Arg595His)	missense_variant	SNV	rs199628711
	chr17:63746484	["C","T"]	94.006	0.0448395	99.9552	0.12605	0.16779	0.45252	AC046185.1		NMD_transcript_variant, intron_variant	SNV	rs151309464
	chr1:86447580	["C","T"]	39.001	0.0186029	99.9814	-0.19555	0.26032	0.45253	CLCA2	ENSP00000359596.4:p.(Arg596Cys)	missense_variant	SNV	rs200197580
	chr12:20646954	["A","G"]	255.02	0.121641	99.8784	-0.076811	0.10225	0.45253	PDE3A		intron_variant, splice_region_variant	SNV	rs374777702	likely benign	not provided
	chr19:34960886	["C","T"]	435	0.207489	99.7925	-0.058271	0.077571	0.45254	ZNF792	ENSP00000385099.1:p.(Ala48Thr)	missense_variant	SNV	rs193231458
	chr1:155660708	["T","C"]	216.03	0.103043	99.897	0.083059	0.11057	0.45255	YY1AP1	ENSP00000357323.5:p.(Lys539Arg)	missense_variant	SNV	rs138828274	likely benign	not provided
	chr17:18156263	["A","G"]	44.012	0.0209931	99.979	0.18412	0.24512	0.45256	MYO15A	ENSP00000205890.5:p.(Lys2843Arg)	missense_variant	SNV	rs201542989	likely benign, uncertain significance	Autosomal recessive nonsyndromic hearing loss 3, not provided, not specified
	chr20:63956329	["G","C"]	47.001	0.0224188	99.9776	0.17805	0.23703	0.45256	UCKL1	ENSP00000346155.6:p.(Thr15Arg)	missense_variant	SNV	rs201642402
	chr12:49797046	["G","A"]	57.001	0.0271886	99.9728	-0.16186	0.21548	0.45256	NCKAP5L	ENSP00000337998.6:p.(Arg272Trp)	missense_variant	SNV	rs371486212
	chr1:46668111	["A","G"]	56.213	0.0268128	99.9732	-0.16329	0.21739	0.45258	ATPAF1	ENSP00000460964.1:p.(Leu94Pro)	missense_variant	SNV	rs568694768
	chr6:56593709	["C","T"]	107.01	0.0510422	99.949	-0.11803	0.15714	0.45258	DST	ENSP00000354508.3:p.(Arg4016His)	missense_variant	SNV	rs201346012	uncertain significance	Epidermolysis bullosa simplex 3, localized or generalized intermediate, with BP230 deficiency, Hereditary sensory and autonomic neuropathy type 6, Hereditary sensory and autonomic neuropathy type 6, not provided
	chr7:141665041	["C","A"]	293	0.139757	99.8602	-0.07141	0.095072	0.45258	KIAA1147	ENSP00000445768.1:p.(Lys322Asn)	missense_variant	SNV	rs62641749
	chr12:50843035	["C","G"]	307	0.146435	99.8536	0.069791	0.092918	0.45259	TMPRSS12	ENSP00000381476.3:p.(Ser24Trp)	missense_variant	SNV	rs112205327
	chr5:65647085	["A","C"]	197.03	0.0939804	99.906	0.087039	0.11588	0.4526	TRAPPC13	ENSP00000409231.2:p.(Asn111His)	missense_variant	SNV	rs200281003
	chr22:36498115	["C","T"]	439.01	0.209401	99.7906	-0.058524	0.077918	0.4526	FOXRED2	ENSP00000380401.4:p.(Val420Ile)	missense_variant	SNV	rs115859277
	chr16:31490321	["C","T"]	847	0.404007	99.596	-0.04224	0.056238	0.4526	SLC5A2	ENSP00000327943.3:p.(Pro602Leu)	missense_variant	SNV	rs61746400
	chr17:7260003	["C","T"]	32	0.0152635	99.9847	-0.21592	0.28748	0.45261	AC003688.1		NMD_transcript_variant, intron_variant	SNV	rs946368418
	chr1:39901836	["G","C"]	99.043	0.0472421	99.9528	-0.12271	0.16337	0.45261	MYCL	ENSP00000380494.2:p.(Pro18Arg)	missense_variant	SNV	rs764912747
	chr6:138433444	["T","C"]	707.02	0.337238	99.6628	0.04635	0.061712	0.45261	NHSL1	ENSP00000394546.2:p.(Met305Val)	missense_variant	SNV	rs115113989
	chr9:2039776	["A","ACAGCAGCAGCAG"]	43.199	0.0206053	99.9794	-0.18624	0.24798	0.45263	SMARCA2	ENSP00000265773.5:p.(Gln235_Gln238dup)	inframe_insertion	insertion	rs113070757	benign, likely benign	History of neurodevelopmental disorder, not provided
	chr1:6249511	["A","C"]	64.051	0.0305514	99.9694	0.15268	0.20329	0.45264	GPR153	ENSP00000367125.2:p.(Ser553Ala)	missense_variant	SNV	rs554173853
	chr16:50711322	["C","T"]	88	0.0419747	99.958	-0.13017	0.17333	0.45264	NOD2	ENSP00000300589.2:p.(Arg471Cys)	missense_variant	SNV	rs1078327	benign, likely benign	Blau syndrome, Blau syndrome, Inflammatory bowel disease 1, Inflammatory bowel disease 1, not provided
	chr16:1438172	["C","T"]	58	0.0276652	99.9723	-0.16024	0.21337	0.45265	CCDC154	ENSP00000373828.3:p.(Ala353Thr)	missense_variant	SNV	rs766229250
	chr15:42237467	["G","A"]	92.005	0.043885	99.9561	-0.12726	0.16945	0.45265	TMEM87A	ENSP00000374484.4:p.(Ala278Val)	missense_variant	SNV	rs149080105
	chr19:7697541	["G","A"]	43.002	0.0205113	99.9795	-0.18609	0.24779	0.45266	FCER2	ENSP00000264072.6:p.(Ala80Val)	missense_variant	SNV	rs145568326
	chr17:50655848	["T","C"]	41.014	0.0195631	99.9804	-0.1907	0.25394	0.45267	ABCC3	ENSP00000285238.8:p.(Val21Ala)	missense_variant	SNV	rs147484871
	chr8:143310174	["G","A"]	47	0.0224183	99.9776	0.17816	0.23724	0.45267	TOP1MT	ENSP00000328835.3:p.(Gln533Ter)	stop_gained	SNV	rs149953316	uncertain significance	not provided
	chr17:19312124	["A","G"]	57	0.0271882	99.9728	0.16165	0.21525	0.45268	EPN2	ENSP00000320543.5:p.(Lys318Glu)	missense_variant	SNV	rs146662790
	chr4:176188118	["C","T"]	70.009	0.0333933	99.9666	0.14382	0.19151	0.45268	SPATA4		splice_donor_variant	SNV	rs140274312
	chr2:85619250	["G","A"]	156	0.0744097	99.9256	-0.097752	0.13017	0.45268	USP39	ENSP00000386864.1:p.(Arg100Gln)	missense_variant	SNV	rs151043919
	chr4:145141530	["T","C"]	672.05	0.320558	99.6794	0.047588	0.06337	0.45268	OTUD4	ENSP00000395487.2:p.(Ile644Met)	missense_variant	SNV	rs75726118
	chr21:44888885	["C","T"]	908.01	0.433108	99.5669	-0.040592	0.054053	0.45268	ITGB2	ENSP00000380948.2:p.(Glu630Lys)	missense_variant	SNV	rs2230531	benign, likely benign	Leukocyte adhesion deficiency 1, not provided
	chr2:43697278	["C","T"]	1284	0.612449	99.3876	-0.034206	0.04555	0.45268	PLEKHH2	ENSP00000282406.4:p.(Pro204Ser)	missense_variant	SNV	rs142153423
	chr6:44279647	["G","A"]	78.004	0.0372068	99.9628	-0.1382	0.18403	0.45269	AL353588.1		NMD_transcript_variant, intron_variant	SNV	rs528325523
	chr19:18911007	["C","T"]	600.03	0.286206	99.7138	-0.049914	0.066469	0.45269	COPE	ENSP00000469035.1:p.(Arg85His)	missense_variant	SNV	rs34510432
	chr19:18911007	["C","T"]	600.03	0.286206	99.7138	-0.049914	0.066469	0.45269	AC002985.1		NMD_transcript_variant, intron_variant	SNV	rs34510432
	chr19:18149183	["A","G"]	127.02	0.0605867	99.9394	-0.10767	0.14338	0.4527	MAST3		intron_variant, splice_region_variant	SNV	rs376887561
	chr16:23398081	["C","T"]	68.002	0.032436	99.9676	-0.14806	0.19718	0.45272	COG7	ENSP00000305442.5:p.(Ala618Thr)	missense_variant	SNV	rs145412851	benign, likely benign	COG7 congenital disorder of glycosylation
	chr7:100678183	["G","A"]	393.01	0.18746	99.8125	0.0617	0.08217	0.45272	GNB2	ENSP00000305260.4:p.(Asp195Asn)	missense_variant	SNV	rs79631023
	chr1:15774828	["G","T"]	1031	0.491772	99.5082	-0.038573	0.05137	0.45272	FBLIM1	ENSP00000416387.2:p.(Ala308Ser)	missense_variant	SNV	rs72880708	benign	not provided
	chr14:45204204	["C","G"]	131.03	0.0624994	99.9375	0.10607	0.14127	0.45273	MIS18BP1	ENSP00000309790.4:p.(Glu1102Gln)	missense_variant	SNV	rs137962827
	chr2:196027991	["G","A"]	321.01	0.153117	99.8469	-0.068003	0.090565	0.45273	DNAH7	ENSP00000311273.6:p.(Pro152Leu)	missense_variant	SNV	rs181700830
	chr17:76021983	["G","A"]	55.001	0.0262347	99.9738	0.16453	0.21912	0.45275	EVPL	ENSP00000465630.1:p.(His231Tyr)	missense_variant	SNV	rs369019276
	chr15:89217239	["G","A"]	60.001	0.0286196	99.9714	0.15753	0.20981	0.45275	RLBP1	ENSP00000268125.5:p.(Ser76Leu)	missense_variant	SNV	rs149742128	uncertain significance	not provided
	chr15:42082316	["A","G"]	66.007	0.0314844	99.9685	0.15019	0.20004	0.45277	PLA2G4D	ENSP00000290472.3:p.(Ile249Thr)	missense_variant	SNV	rs140968583
	chr16:71669377	["A","G"]	183	0.0872883	99.9127	-0.090336	0.12032	0.45278	PHLPP2		intron_variant, splice_region_variant	SNV	rs191847544
	chr19:55094421	["G","A"]	53.001	0.0252807	99.9747	0.1679	0.22363	0.45279	PPP1R12C	ENSP00000263433.1:p.(Pro536Leu)	missense_variant	SNV	rs147320612
	chr6:89678674	["G","A"]	43.002	0.0205113	99.9795	0.18609	0.24787	0.45281	MDN1	ENSP00000358400.3:p.(Arg4113Trp)	missense_variant	SNV	rs375288575
	chr6:108178097	["C","T"]	86	0.0410207	99.959	-0.13025	0.1735	0.45281	NR2E1	ENST00000368983.3:c.609C>T(p.(Tyr203=))	splice_region_variant, synonymous_variant	SNV	rs143132592
	chr9:21867011	["A","G"]	49.001	0.0233728	99.9766	-0.17427	0.23214	0.45282	AL359922.1		NMD_transcript_variant, intron_variant	SNV	rs570299330
	chr11:78017239	["C","T"]	795	0.379203	99.6208	-0.04357	0.058037	0.45282	KCTD14	ENSP00000316482.5:p.(Gly41Asp)	missense_variant	SNV	rs61742053
	chr14:24575410	["C","T"]	49	0.0233723	99.9766	-0.17426	0.23213	0.45283	CTSG	ENSP00000216336.2:p.(Glu20Lys)	missense_variant, splice_region_variant	SNV	rs199634129
	chr2:102503574	["G","A"]	122	0.0581922	99.9418	-0.11113	0.14803	0.45283	SLC9A4	ENSP00000295269.4:p.(Val283Ile)	missense_variant	SNV	rs146432895
	chrX:338869	["C","T"]	341	0.162652	99.8373	-0.065975	0.087884	0.45283	PPP2R3B	ENSP00000375080.3:p.(Arg460His)	missense_variant	SNV	rs141968088
	chr18:65862722	["G","A"]	357.01	0.170289	99.8297	0.065114	0.086737	0.45283	CDH7	ENSP00000381058.2:p.(Val557Ile)	missense_variant	SNV	rs113114953	benign	not provided
	chr6:132538489	["C","G"]	468.02	0.223239	99.7768	0.056594	0.075389	0.45284	TAAR9	ENSP00000424607.2:p.(Thr67Arg)	missense_variant	SNV	rs143577351
	chr3:132494190	["A","G"]	1065	0.50799	99.492	0.037552	0.050024	0.45284	DNAJC13	ENSP00000260818.6:p.(Glu1291Gly)	missense_variant	SNV	rs61748101	likely benign, uncertain significance	Parkinson disease 21, not provided
	chr1:52375571	["C","T"]	155	0.0739327	99.9261	0.098279	0.13092	0.45286	ORC1	ENSP00000360623.3:p.(Arg721Gln)	missense_variant	SNV	rs142127656	likely benign	not provided
	chr3:139344053	["G","C"]	294	0.140234	99.8598	-0.071629	0.095423	0.45287	MRPS22	ENSP00000418008.1:p.(Leu9Phe)	missense_variant	SNV	rs148997212	benign, likely benign	not provided
	chr16:88858704	["A","G"]	763.03	0.363954	99.636	-0.044189	0.058869	0.45287	TRAPPC2L	ENSP00000455100.1:p.(Asp40Gly)	missense_variant	SNV	rs114835271
	chr4:87614693	["CAGCAGT","C"]	1237.4	0.590222	99.4098	-0.035133	0.046804	0.45287	DSPP	ENSP00000382213.1:p.(Ser680_Ser681del)	inframe_deletion	deletion	rs570093430
	chr8:144808446	["C","T"]	86.001	0.0410212	99.959	0.13015	0.17339	0.45288	ZNF517		3_prime_UTR_variant, NMD_transcript_variant	SNV	rs754573739
	chr12:128705153	["G","A"]	273.01	0.130222	99.8698	0.07419	0.098839	0.45289	TMEM132C	ENSP00000410852.2:p.(Asp729Asn)	missense_variant	SNV	rs116496800
	chr19:7555601	["C","T"]	296	0.141188	99.8588	0.071071	0.094684	0.45289	PNPLA6		intron_variant, splice_region_variant	SNV	rs200932494	benign, likely benign	Hereditary spastic paraplegia 39, not provided
	chr1:22490193	["A","T"]	43.004	0.0205123	99.9795	-0.18612	0.24796	0.4529	ZBTB40	ENSP00000384527.1:p.(Lys82Ile)	missense_variant	SNV	rs201681716
	chr8:33495539	["T","C"]	121.01	0.05772	99.9423	0.11114	0.14808	0.4529	MAK16		intron_variant, splice_region_variant	SNV	rs193143811
	chr12:54398687	["C","G"]	125.01	0.059628	99.9404	0.1094	0.14576	0.4529	ITGA5	ENSP00000293379.4:p.(Gln951His)	missense_variant	SNV	rs150955083
	chr4:52071948	["C","T"]	63.007	0.0300534	99.9699	0.15371	0.20478	0.45291	SPATA18	ENSP00000295213.4:p.(Arg184Cys)	missense_variant	SNV	rs139000378
	chr15:34856962	["T","C"]	87.009	0.041502	99.9585	0.13122	0.17482	0.45291	AQR	ENSP00000156471.5:p.(Thr1430Ala)	missense_variant	SNV	rs200963145
	chr19:32353147	["C","T"]	104	0.0496065	99.9504	-0.11868	0.15812	0.45291	ZNF507	ENSP00000441549.1:p.(Ser106Leu)	missense_variant	SNV	rs144613504
	chr15:42150630	["A","T"]	52.004	0.0248052	99.9752	0.16942	0.22572	0.45292	PLA2G4F	ENSP00000380442.4:p.(Met250Lys)	missense_variant	SNV	rs199549431
	chr9:74796813	["C","G"]	454	0.216551	99.7834	0.05738	0.076449	0.45292	TRPM6	ENSP00000354006.1:p.(Gln773His)	missense_variant	SNV	rs143164660	likely benign, uncertain significance	Intestinal hypomagnesemia 1, not provided
	chr14:59461382	["A","G"]	156.01	0.0744145	99.9256	0.097751	0.13024	0.45293	GPR135		NMD_transcript_variant, intron_variant	SNV	rs188562201
	chr22:23877866	["G","C"]	613.01	0.292397	99.7076	0.049418	0.065844	0.45293	SLC2A11	ENSP00000483038.1:p.(Ala235Pro)	missense_variant	SNV	rs34605560
	chr1:41510704	["C","T"]	999	0.476508	99.5235	0.038578	0.0514	0.45293	HIVEP3	ENSP00000361664.1:p.(Arg2323Gln)	missense_variant	SNV	rs200138511
	chr20:2816500	["C","G"]	600.39	0.286377	99.7136	-0.050044	0.066678	0.45294	TMEM239		intron_variant, splice_region_variant	SNV	rs535751196
	chr19:19679719	["G","A"]	51	0.0243263	99.9757	0.17082	0.22761	0.45296	ZNF101	ENSP00000468049.1:p.(Val244Ile)	missense_variant	SNV	rs201990627
	chr15:66564737	["T","A"]	34.106	0.0162681	99.9837	0.20925	0.27883	0.45297	LCTL	ENSP00000343490.5:p.(Lys74Met)	missense_variant	SNV	rs182665274
	chr11:6244143	["G","A"]	57	0.0271882	99.9728	-0.16171	0.21549	0.45298	CNGA4	ENSP00000369268.2:p.(Ala488Thr)	missense_variant	SNV	rs141450546
	chr5:62483242	["A","G"]	57.005	0.0271906	99.9728	0.16154	0.21525	0.45298	IPO11	ENSP00000386992.3:p.(Ile364Val)	missense_variant	SNV	rs147680491
	chr17:59169772	["G","A"]	1676.1	0.799475	99.2005	-0.029941	0.039896	0.45298	PRR11	ENSP00000464171.1:p.(Arg7Gln)	NMD_transcript_variant, missense_variant	SNV	rs145780567
	chr11:113397235	["G","A"]	130	0.0620081	99.938	0.107	0.14259	0.45299	ANKK1	ENSP00000306678.3:p.(Glu284Lys)	missense_variant	SNV	rs45466992
	chr17:17884689	["A","G"]	170.01	0.0810923	99.9189	-0.093598	0.12472	0.45299	TOM1L2	ENSP00000368818.3:p.(Val149Ala)	missense_variant	SNV	rs143220830
	chr7:152252613	["G","T"]	235	0.112092	99.8879	0.079654	0.10614	0.45299	KMT2C	ENSP00000262189.6:p.(Pro468Thr)	missense_variant	SNV	rs140919432	likely benign, not provided	not provided, not specified
	chr17:5439057	["C","A"]	241	0.114953	99.885	0.078709	0.10488	0.45299	C1QBP	ENSP00000225698.4:p.(Arg6Leu)	missense_variant	SNV	rs56242428	likely benign	not provided
	chr1:31633309	["C","T"]	418.01	0.199385	99.8006	0.059775	0.079653	0.45299	PEF1	ENSP00000362807.4:p.(Ala111Thr)	missense_variant	SNV	rs140595911
	chr3:167478941	["A","T"]	138.02	0.0658335	99.9342	0.1041	0.13873	0.453	WDR49	ENSP00000311343.3:p.(His677Gln)	missense_variant	SNV	rs112630566
	chr8:132923346	["G","T"]	169.01	0.0806153	99.9194	0.094075	0.12536	0.453	TG	ENSP00000220616.4:p.(Asp1513Tyr)	missense_variant	SNV	rs114305064	likely benign	not provided
	chr15:44673385	["A","G"]	1011	0.482232	99.5178	-0.038737	0.051621	0.45301	PATL2		intron_variant, splice_region_variant	SNV	rs142074807
	chr1:27550705	["C","T"]	1507	0.718817	99.2812	-0.03148	0.041952	0.45302	AHDC1	ENSP00000247087.4:p.(Val471Met)	missense_variant	SNV	rs147276945	benign, likely benign	not provided
	chr12:20369580	["A","C"]	884.16	0.421731	99.5783	0.041075	0.054739	0.45303	PDE3A	ENSP00000351957.3:p.(Glu99Ala)	missense_variant	SNV	rs201132768	benign	not provided
	chr19:52553739	["G","A"]	45.004	0.0214663	99.9785	0.18203	0.2426	0.45304	ZNF808	ENSP00000352846.4:p.(Ala275Thr)	missense_variant	SNV	rs573934660
	chr2:241869763	["C","T"]	502.01	0.239451	99.7605	-0.054466	0.072587	0.45304	RTP5	ENSP00000345374.3:p.(Arg3Trp)	missense_variant	SNV	rs191692816
	chr1:45655183	["G","A"]	700.03	0.333904	99.6661	-0.046248	0.061634	0.45304	GPBP1L1		intron_variant, splice_region_variant	SNV	rs182431666
	chr12:109235643	["A","T"]	1645.1	0.784689	99.2153	0.03019	0.040235	0.45304	ACACB	ENSP00000341044.7:p.(Asp1481Val)	missense_variant	SNV	rs113524436	benign	not provided
	chr16:770196	["C","T"]	52.001	0.0248037	99.9752	-0.16908	0.22534	0.45305	MSLNL	ENSP00000441381.1:p.(Arg629His)	missense_variant	SNV	rs374119540
	chr12:55828178	["C","T"]	68	0.032435	99.9676	0.14788	0.19709	0.45305	DNAJC14	ENSP00000350223.3:p.(Ala161Thr)	missense_variant	SNV	rs149883123
	chr11:92798579	["A","T"]	113	0.0538994	99.9461	-0.11475	0.15293	0.45306	FAT3	ENSP00000387040.2:p.(Ser1856Cys)	missense_variant	SNV	rs200829005
	chr16:84486822	["G","C"]	929.01	0.443124	99.5569	-0.040153	0.053516	0.45307	TLDC1	ENSP00000343635.6:p.(Ala256Gly)	missense_variant	SNV	rs146538493
	chr9:137279875	["G","A"]	26	0.0124016	99.9876	0.23906	0.31863	0.45308	TOR4A	ENSP00000350102.2:p.(Ala396Thr)	missense_variant	SNV	rs200623737
	chr1:152312704	["C","T"]	92.128	0.0439437	99.9561	-0.12591	0.16781	0.45308	FLG	ENSP00000357789.1:p.(Gly728Arg)	missense_variant	SNV	rs113986131
	chr11:19152583	["C","G"]	122	0.0581922	99.9418	-0.11104	0.14799	0.45308	ZDHHC13	ENSP00000400113.2:p.(Leu258Val)	missense_variant	SNV	rs560181130
	chr6:31710076	["A","G"]	284.04	0.135483	99.8645	-0.072663	0.096847	0.45308	AL662899.2	ENSP00000421232.1:p.(Met233Val)	missense_variant	SNV	rs143875307
	chr6:31710076	["A","G"]	284.04	0.135483	99.8645	-0.072663	0.096847	0.45308	LY6G6F	ENSP00000364992.4:p.(Met233Val)	missense_variant	SNV	rs143875307
	chr3:13325857	["G","A"]	2042	0.974004	99.026	0.027193	0.036244	0.45308	NUP210	ENSP00000254508.5:p.(Arg1528Trp)	missense_variant	SNV	rs113734634
	chr17:35577267	["G","A"]	380.02	0.181264	99.8187	-0.062663	0.08352	0.45309	PEX12	ENSP00000482609.1:p.(Arg151Cys)	missense_variant	SNV	rs138731505	benign, likely benign, uncertain significance	Peroxisome biogenesis disorder 3A (Zellweger), not provided, not specified
	chr7:151186907	["G","T"]	1008	0.480801	99.5192	-0.038799	0.051714	0.45309	ASB10	ENSP00000391137.2:p.(Ala75Glu)	missense_variant	SNV	rs104886489	benign, likely benign, not provided	Glaucoma 1, open angle, F, not provided
	chr10:97616373	["G","A"]	70.001	0.0333895	99.9666	-0.14584	0.19438	0.4531	MORN4	ENSP00000307636.6:p.(Arg111Cys)	missense_variant	SNV	rs139463743
	chr13:41575813	["T","G"]	85.004	0.0405457	99.9595	0.13227	0.1763	0.4531	VWA8	ENSP00000368612.3:p.(Asp1766Ala)	missense_variant	SNV	rs201909382
	chr4:8871494	["T","A"]	172.1	0.0820892	99.9179	-0.09249	0.12328	0.4531	HMX1	ENSP00000383516.3:p.(Ser41Cys)	missense_variant	SNV	rs142087432	uncertain significance	not provided
	chr6:132539025	["A","C"]	468.03	0.223244	99.7768	0.056561	0.075389	0.4531	TAAR9	ENSP00000424607.2:p.(Lys246Gln)	missense_variant	SNV	rs142833643
	chr12:68158261	["T","TA"]	32.049	0.0152869	99.9847	0.21548	0.28722	0.45311	IFNG		intron_variant, splice_region_variant	insertion	rs2234686
	chr16:67654200	["G","A"]	66.115	0.0315359	99.9685	0.15012	0.2001	0.45311	CARMIL2	ENSP00000334958.5:p.(Glu1058Lys)	missense_variant	SNV	rs189587636	benign	not provided
	chr16:31459621	["C","T"]	143	0.0682089	99.9318	-0.102	0.13596	0.45311	ARMC5	ENSP00000386125.3:p.(Pro128Ser)	missense_variant	SNV	rs200309618
	chr19:19786587	["C","A"]	53.001	0.0252807	99.9747	-0.16746	0.22321	0.45312	ZNF506		3_prime_UTR_variant, NMD_transcript_variant	SNV	rs749722020
	chr19:53015337	["T","C"]	74.008	0.0353007	99.9647	0.1419	0.18914	0.45312	ERVV-1	ENSP00000473153.1:p.(Ile416Thr)	missense_variant	SNV	rs184218809
	chr17:17166795	["C","T"]	512.01	0.244221	99.7558	0.054255	0.072318	0.45312	MPRIP	ENSP00000317786.6:p.(Ala1104Val)	missense_variant	SNV	rs61999296
	chr22:20437653	["G","GAGC"]	49.013	0.0233785	99.9766	0.17414	0.23212	0.45314	AC007731.5		NMD_transcript_variant, intron_variant	insertion	rs746523771	uncertain significance	not provided
	chr22:20437653	["G","GAGC"]	49.013	0.0233785	99.9766	0.17414	0.23212	0.45314	SCARF2	ENSP00000485276.1:p.(Leu34dup)	inframe_insertion	insertion	rs746523771	uncertain significance	not provided
	chr16:50307125	["G","A"]	104.01	0.0496113	99.9504	0.11958	0.1594	0.45314	ADCY7	ENSP00000378187.2:p.(Val610Ile)	missense_variant	SNV	rs145933417
	chr2:205615460	["G","C"]	119	0.0567613	99.9432	0.11181	0.14904	0.45314	PARD3B	ENSP00000385848.2:p.(Gly1089Arg)	missense_variant	SNV	rs193187748
	chr11:6547636	["C","T"]	1226	0.584784	99.4152	-0.034858	0.046466	0.45314	DNHD1	ENSP00000254579.6:p.(Arg2233Cys)	missense_variant	SNV	rs117939157	likely benign	not provided
	chr17:42951822	["A","G"]	44.002	0.0209883	99.979	0.18378	0.24499	0.45315	AARSD1	ENSP00000400870.1:p.(Ser361Pro)	missense_variant	SNV	rs200798102
	chr17:42951822	["A","G"]	44.002	0.0209883	99.979	0.18378	0.24499	0.45315	PTGES3L-AARSD1	ENSP00000409924.1:p.(Ser535Pro)	missense_variant	SNV	rs200798102
	chr6:56605872	["T","C"]	162.01	0.0772764	99.9227	0.096076	0.12807	0.45315	DST	ENSP00000354508.3:p.(Asp2708Gly)	missense_variant	SNV	rs376188618
	chr6:158767077	["G","A"]	62	0.0295731	99.9704	0.15248	0.20326	0.45316	EZR	ENSP00000356042.3:p.(Thr533Met)	missense_variant, splice_region_variant	SNV	rs146254762	uncertain significance	not specified
	chr22:41176858	["G","C"]	166	0.0791796	99.9208	0.094388	0.12583	0.45317	EP300	ENSP00000263253.7:p.(Ser1716Thr)	missense_variant	SNV	rs147676363	benign, likely benign	Colorectal cancer, Rubinstein-Taybi syndrome due to EP300 haploinsufficiency, not provided, not specified
	chr13:93227552	["G","C"]	55	0.0262342	99.9738	-0.16439	0.21915	0.45319	GPC6	ENSP00000366246.3:p.(Glu32Asp)	missense_variant	SNV	rs140177257	benign	not provided
	chr15:78194687	["C","T"]	103	0.0491295	99.9509	-0.12013	0.16016	0.45319	ACSBG1	ENSP00000258873.4:p.(Arg91His)	missense_variant	SNV	rs148216585
	chr2:1648716	["C","T"]	753	0.35917	99.6408	0.044896	0.059853	0.45319	PXDN	ENSP00000252804.4:p.(Val1022Met)	missense_variant	SNV	rs79322931	benign	Anterior segment dysgenesis 7
	chr11:117232029	["G","A"]	35.011	0.0166997	99.9833	-0.20601	0.27465	0.4532	PCSK7		5_prime_UTR_variant, splice_region_variant	SNV	rs868065271
	chr7:128852702	["C","T"]	47	0.0224183	99.9776	0.17778	0.23701	0.4532	FLNC	ENSP00000327145.8:p.(Ser1985Leu)	missense_variant	SNV	rs200415625	benign, likely benign, uncertain significance	Dilated Cardiomyopathy, Dominant, Distal myopathy with posterior leg and anterior hand involvement, Hypertrophic cardiomyopathy, Hypertrophic cardiomyopathy 26, Myofibrillar myopathy 5, not provided
	chr3:52806326	["C","T"]	238	0.113523	99.8865	-0.078779	0.10503	0.4532	ITIH3	ENSP00000415769.2:p.(Pro659Leu)	missense_variant	SNV	rs199731246
	chr5:131603326	["A","C"]	85.041	0.0405633	99.9594	0.13243	0.17655	0.45321	RAPGEF6	ENSP00000296859.6:p.(Leu48Val)	missense_variant, splice_region_variant	SNV	rs140289609
	chr5:131603326	["A","C"]	85.041	0.0405633	99.9594	0.13243	0.17655	0.45321	AC008695.1	ENSP00000426948.1:p.(Leu98Val)	missense_variant, splice_region_variant	SNV	rs140289609
	chr20:3692578	["G","C"]	74.001	0.0352974	99.9647	-0.13998	0.18663	0.45323	SIGLEC1	ENSP00000341141.4:p.(Gln1325Glu)	missense_variant	SNV	rs369582641
	chr19:37698996	["G","A"]	68.016	0.0324426	99.9676	-0.14781	0.19707	0.45324	ZNF607	ENSP00000347338.2:p.(Arg379Ter)	stop_gained	SNV	rs146683905
	chr19:37698996	["G","A"]	68.016	0.0324426	99.9676	-0.14781	0.19707	0.45324	AC093227.3		NMD_transcript_variant, intron_variant	SNV	rs146683905
	chr17:81955469	["G","A"]	45.003	0.0214658	99.9785	0.18181	0.24241	0.45325	NOTUM	ENSP00000387310.3:p.(Pro355Leu)	missense_variant	SNV	rs140627736
	chr6:38741786	["C","T"]	50	0.0238493	99.9762	0.17235	0.22979	0.45325	DNAH8	ENSP00000333363.7:p.(Arg398Cys)	missense_variant	SNV	rs370751861	uncertain significance	Primary ciliary dyskinesia
	chr16:74691276	["C","T"]	50.001	0.0238497	99.9762	-0.17238	0.22984	0.45326	MLKL		splice_donor_variant	SNV	rs144019045
	chr5:159320459	["C","T"]	241	0.114953	99.885	0.078877	0.10517	0.45326	IL12B	ENSP00000231228.2:p.(Gly182Arg)	missense_variant	SNV	rs10045130	likely benign	Mendelian susceptibility to mycobacterial diseases due to complete IL12B deficiency
	chr20:62956955	["G","A"]	286	0.136418	99.8636	-0.072262	0.096352	0.45326	SLC17A9	ENSP00000359376.4:p.(Gly84Arg)	missense_variant	SNV	rs187226528	likely benign	not provided
	chr14:64799763	["C","T"]	60.001	0.0286196	99.9714	0.15734	0.20979	0.45327	SPTB	ENSP00000374370.3:p.(Val350Met)	missense_variant	SNV	rs141973081	uncertain significance	Elliptocytosis, Spherocytosis, Dominant
	chr11:124185705	["G","T"]	363	0.173146	99.8269	-0.064454	0.08594	0.45327	OR10D3	ENSP00000493028.1:p.(Val146Leu)	missense_variant	SNV	rs539461341
	chr9:35100042	["A","G"]	40.005	0.0190818	99.9809	0.19267	0.25691	0.45328	STOML2	ENSP00000348886.5:p.(Met355Thr)	missense_variant	SNV	rs192027986
	chr14:102929723	["A","G"]	1101.5	0.525399	99.4746	0.036781	0.049044	0.45328	AMN	ENSP00000299155.5:p.(Thr277Ala)	missense_variant	SNV	rs146499374	benign, likely benign	Imerslund-Grasbeck syndrome, not provided
	chr4:77048398	["T","A"]	213.05	0.101622	99.8984	-0.08384	0.1118	0.45329	CCNI	ENSP00000237654.4:p.(Thr319Ser)	missense_variant	SNV	rs144214818
	chr18:62187653	["G","A"]	1685	0.80372	99.1963	-0.029773	0.0397	0.45329	KIAA1468	ENSP00000256858.5:p.(Gly50Ser)	missense_variant	SNV	rs146488728
	chr8:144115726	["ACTT","A"]	56.01	0.026716	99.9733	-0.16289	0.21721	0.45331	WDR97	ENSP00000320648.8:p.(Phe1490del)	inframe_deletion	deletion	rs913793325
	chr3:197705168	["C","T"]	67	0.031958	99.968	-0.14903	0.19873	0.45332	RUBCN	ENSP00000296343.5:p.(Arg76His)	missense_variant	SNV	rs199499928
	chr4:153720219	["C","T"]	79.004	0.0376838	99.9623	0.13732	0.18312	0.45332	RNF175	ENSP00000340979.4:p.(Glu199Lys)	missense_variant	SNV	rs201891647
	chr17:741371	["G","A"]	113	0.0538994	99.9461	0.11367	0.15158	0.45332	FAM57A	ENSP00000312017.7:p.(Arg192Gln)	missense_variant	SNV	rs201486568
	chr7:1479552	["C","T"]	293	0.139757	99.8602	-0.071234	0.094993	0.45333	INTS1	ENSP00000385722.3:p.(Val1403Met)	missense_variant	SNV	rs191952781
	chr17:31966144	["T","A"]	326.11	0.15555	99.8445	-0.067162	0.089564	0.45333	SUZ12		intron_variant, splice_region_variant	SNV	rs74676743
	chr14:24144232	["C","T"]	102	0.0486525	99.9513	-0.12095	0.1613	0.45334	PSME2	ENSP00000484569.1:p.(Val168Ile)	missense_variant	SNV	rs138061159
	chr11:3700712	["C","T"]	163	0.0777486	99.9223	-0.095572	0.12745	0.45334	NUP98	ENSP00000352091.5:p.(Asp1231Asn)	missense_variant	SNV	rs144628791
	chr16:1200708	["C","T"]	2193.4	1.04622	98.9538	-0.026189	0.034925	0.45334	CACNA1H		intron_variant, splice_region_variant	SNV	rs59091981	benign, likely benign	Hyperaldosteronism, familial, type IV, Idiopathic generalized epilepsy, not provided, not specified
	chr11:17396945	["C","T"]	77.001	0.0367284	99.9633	0.13901	0.18539	0.45335	ABCC8	ENSP00000303960.4:p.(Val1365Ile)	missense_variant	SNV	rs138642224	benign, likely benign, uncertain significance	Diabetes mellitus, transient neonatal, 2, Hereditary hyperinsulinism, Hyperinsulinemic hypoglycemia, familial, 1, Permanent neonatal diabetes mellitus, not provided, not specified
	chr14:103102619	["C","T"]	363	0.173146	99.8269	-0.064096	0.085479	0.45335	EXOC3L4	ENSP00000369409.3:p.(Pro299Leu)	missense_variant	SNV	rs371500721
	chr8:7360269	["T","C"]	1050.2	0.50093	99.4991	-0.037885	0.050523	0.45335	ZNF705G	ENSP00000383020.4:p.(Glu68Gly)	missense_variant	SNV	rs539894722
	chr8:94519082	["G","A"]	845.02	0.403062	99.5969	0.042086	0.056127	0.45336	VIRMA	ENSP00000297591.5:p.(Pro806Ser)	missense_variant	SNV	rs139266529
	chr7:150628651	["G","A"]	40	0.0190794	99.9809	-0.18807	0.25082	0.45337	GIMAP6	ENSP00000479580.1:p.(Arg53Cys)	missense_variant	SNV	rs766191072
	chr1:234608750	["G","A"]	103.01	0.0491343	99.9509	-0.12022	0.16034	0.45337	IRF2BP2	ENSP00000355568.3:p.(His249Tyr)	missense_variant	SNV	rs543247102	uncertain significance	not provided
	chr3:49913318	["C","T"]	420.04	0.200353	99.7996	-0.059362	0.079169	0.45337	MON1A	ENSP00000296473.3:p.(Ser107Asn)	missense_variant	SNV	rs148809365
	chr9:131525225	["C","T"]	472	0.225137	99.7749	-0.055995	0.074679	0.45337	UCK1		intron_variant, splice_region_variant	SNV	rs144119040
	chr17:3663258	["C","T"]	121	0.0577152	99.9423	-0.11081	0.14779	0.45338	P2RX5-TAX1BP3		3_prime_UTR_variant, NMD_transcript_variant	SNV	rs566071385
	chr3:127197193	["G","A"]	1796	0.856666	99.1433	-0.028834	0.038457	0.45338	C3orf56	ENSP00000493276.1:p.(Val170Ile)	missense_variant	SNV	rs140075011	benign	not provided
	chr4:115076550	["C","T"]	41.001	0.0195569	99.9804	-0.19027	0.25377	0.45339	NDST4	ENSP00000264363.2:p.(Gly163Ser)	missense_variant	SNV	rs200476917
	chr3:342074	["T","C"]	256	0.122108	99.8779	-0.076265	0.10172	0.45339	CHL1	ENSP00000256509.2:p.(Val224Ala)	missense_variant	SNV	rs116421102
	chr11:62727000	["G","A"]	206.18	0.0983449	99.9017	0.084564	0.11279	0.4534	HNRNPUL2-BSCL2	ENSP00000456010.1:p.(Pro53Ser)	NMD_transcript_variant, missense_variant	SNV	rs965932522
	chr11:62727000	["G","A"]	206.18	0.0983449	99.9017	0.084564	0.11279	0.4534	HNRNPUL2	ENSP00000301785.5:p.(Pro53Ser)	missense_variant	SNV	rs965932522
	chr6:64590976	["G","A"]	236	0.112569	99.8874	-0.079386	0.10588	0.4534	EYS	ENSP00000359655.3:p.(Pro1631Ser)	missense_variant	SNV	rs200935518	uncertain significance	Retinitis pigmentosa, Retinitis pigmentosa 25, not provided
	chr17:39669824	["T","C"]	65.074	0.0310394	99.969	0.15121	0.20169	0.45342	PNMT	ENSP00000269582.2:p.(Ile133Thr)	missense_variant	SNV	rs151192070
	chr7:17340172	["G","A"]	101	0.0481755	99.9518	-0.12127	0.16176	0.45342	AC019117.3	ENSP00000490530.1:p.(Val773Met)	missense_variant	SNV	rs140164845	uncertain significance	not provided
	chr7:17340172	["G","A"]	101	0.0481755	99.9518	-0.12127	0.16176	0.45342	AHR	ENSP00000242057.4:p.(Val783Met)	missense_variant	SNV	rs140164845	uncertain significance	not provided
	chr1:153683489	["C","G"]	143	0.0682089	99.9318	-0.10216	0.13626	0.45342	NPR1	ENSP00000357669.3:p.(Asn459Lys)	missense_variant	SNV	rs142090901
	chr7:151066576	["G","C"]	446	0.212736	99.7873	-0.057682	0.076937	0.45342	SLC4A2	ENSP00000419412.1:p.(Gly213Ala)	missense_variant	SNV	rs201747636
	chr9:136383542	["C","CGCT"]	212.05	0.101145	99.8989	-0.083835	0.11182	0.45343	SNAPC4	ENSP00000298532.2:p.(Ser542dup)	inframe_insertion	insertion	rs147271628
	chr9:109247791	["TAAAC","T"]	214.04	0.102094	99.8979	0.083455	0.11131	0.45343	EPB41L4B		intron_variant, splice_region_variant	deletion	rs760644996
	chr19:57859319	["A","T"]	251.33	0.119881	99.8801	-0.076686	0.10229	0.45343	ZNF587	ENSP00000345479.4:p.(Lys303Ter)	stop_gained	SNV	rs200894283
	chr4:112430694	["A","G"]	323.04	0.154085	99.8459	0.067688	0.090286	0.45343	ALPK1	ENSP00000398048.1:p.(Lys383Glu)	missense_variant	SNV	rs147641444
	chr9:33926670	["T","C"]	364	0.173623	99.8264	-0.063799	0.0851	0.45343	UBAP2		intron_variant, splice_region_variant	SNV	rs41312824	benign	not provided
	chr5:71522328	["G","C"]	543.07	0.259036	99.741	-0.052589	0.070145	0.45343	BDP1	ENSP00000351575.4:p.(Met1677Ile)	missense_variant	SNV	rs34327181	benign	not provided
	chr19:52849186	["T","C"]	45.004	0.0214663	99.9785	0.18176	0.24245	0.45344	ZNF468	ENSP00000470381.1:p.(Ile15Val)	missense_variant	SNV	rs144252861
	chr12:48681748	["T","A"]	83.011	0.039595	99.9604	-0.13375	0.1784	0.45344	KANSL2	ENSP00000449747.1:p.(Tyr145Phe)	missense_variant	SNV	rs780792269
	chr4:102613421	["A","G"]	796.14	0.379747	99.6203	0.043749	0.058356	0.45344	NFKB1		intron_variant, splice_region_variant	SNV	rs150902390	benign	not provided
	chr5:142131894	["A","C"]	274.12	0.130751	99.8692	0.072908	0.097252	0.45345	NDFIP1	ENST00000253814.5:c.150A>C(p.(Ala50=))	splice_region_variant, synonymous_variant	SNV	rs144224594
	chr11:61259168	["G","A"]	942	0.44932	99.5507	-0.040057	0.053433	0.45346	VWCE	ENSP00000334186.5:p.(Ser792Leu)	missense_variant	SNV	rs114085454	benign	not provided
	chr20:62218601	["C","T"]	75.001	0.0357744	99.9642	0.14068	0.18767	0.45347	HRH3	ENSP00000342560.5:p.(Gly103Ser)	missense_variant	SNV	rs201585083
	chr2:27057334	["C","T"]	43	0.0205104	99.9795	-0.18582	0.2479	0.45352	AGBL5	ENSP00000353249.4:p.(Arg523Cys)	missense_variant	SNV	rs142022074	uncertain significance	not provided
	chr1:203307904	["A","G"]	51.004	0.0243282	99.9757	-0.17071	0.22775	0.45352	BTG2		NMD_transcript_variant, intron_variant	SNV	rs549485940
	chr10:18539517	["C","A"]	63.003	0.0300515	99.9699	0.15347	0.20475	0.45353	CACNB2	ENSP00000320025.7:p.(Asp592Glu)	missense_variant	SNV	rs144182966	likely benign, uncertain significance	Brugada syndrome, Brugada syndrome 4, Cardiovascular phenotype, not provided, not specified
	chr19:15116505	["C","T"]	77	0.0367279	99.9633	-0.13889	0.1853	0.45353	ILVBL	ENSP00000263383.3:p.(Val402Met)	missense_variant	SNV	rs139932116
	chr21:32337409	["A","ACGCTGAGAGTGGCGCCATAGGCCCCGAGAAG"]	103.02	0.049139	99.9509	-0.1189	0.15863	0.45353	URB1	ENSP00000372199.3:p.(Val1539AlafsTer24)	frameshift_variant	insertion	rs780192204
	chr14:94382724	["C","T"]	195	0.0930122	99.907	-0.087335	0.11652	0.45353	SERPINA1	ENSP00000348068.4:p.(Gly172Arg)	missense_variant	SNV	rs112030253	likely benign, uncertain significance, other	Alpha-1-antitrypsin deficiency, PI M(NICHINAN), not provided
	chr22:26027319	["C","T"]	1087	0.518483	99.4815	-0.036984	0.049342	0.45353	MYO18B	ENSP00000386096.2:p.(Arg2450Trp)	missense_variant	SNV	rs149103381	likely benign, uncertain significance	Klippel-Feil anomaly-myopathy-facial dysmorphism syndrome, not provided
	chr20:2616133	["C","T"]	54.01	0.025762	99.9742	-0.1658	0.2212	0.45354	TMC2		intron_variant, splice_region_variant	SNV	rs368052146
	chr1:173581994	["T","C"]	61.004	0.029098	99.9709	0.15598	0.2081	0.45354	SLC9C2	ENSP00000356687.3:p.(Ile219Val)	missense_variant	SNV	rs150906421
	chr17:38802830	["G","A"]	59.001	0.0281426	99.9719	-0.15858	0.21158	0.45355	CWC25	ENSP00000478070.1:p.(Arg345Trp)	missense_variant	SNV	rs199944848
	chr19:51225364	["C","T"]	138	0.065824	99.9342	0.10399	0.13874	0.45355	CD33	ENSP00000262262.3:p.(Arg62Trp)	missense_variant	SNV	rs138300409
	chr11:113399753	["C","T"]	599	0.285714	99.7143	-0.049883	0.066555	0.45355	ANKK1	ENSP00000306678.3:p.(Thr595Ile)	missense_variant	SNV	rs55787008
	chr19:8980773	["C","A"]	1146.1	0.546673	99.4533	-0.036136	0.048214	0.45355	MUC16	ENSP00000381008.2:p.(Met122Ile)	missense_variant	SNV	rs149255523
	chr10:94775539	["G","C"]	37.002	0.0176494	99.9824	0.20042	0.26742	0.45357	AL583836.1		3_prime_UTR_variant, NMD_transcript_variant, splice_region_variant	SNV	rs181297724
	chr10:94775539	["G","C"]	37.002	0.0176494	99.9824	0.20042	0.26742	0.45357	CYP2C19	ENSP00000360372.3:p.(Ala161Pro)	missense_variant, splice_region_variant	SNV	rs181297724
	chr16:55846499	["T","G"]	72.005	0.0343453	99.9657	-0.14355	0.19153	0.45357	CES5A	ENSP00000428864.1:p.(Leu589Phe)	missense_variant	SNV	rs141258202
	chr14:22771144	["C","G"]	1395	0.665395	99.3346	0.033132	0.044207	0.45357	OXA1L	ENSP00000483491.1:p.(Pro416Ala)	missense_variant	SNV	rs115535954
	chr9:71698017	["T","C"]	170.01	0.0810923	99.9189	-0.09358	0.12486	0.45358	CEMIP2	ENSP00000366243.4:p.(Thr1189Ala)	missense_variant	SNV	rs201694886
	chr13:50843415	["G","A"]	251.06	0.119752	99.8802	0.076345	0.10187	0.45358	DLEU7	ENSP00000427177.1:p.(Arg78Trp)	missense_variant	SNV	rs557036630
	chr14:24181704	["C","T"]	557	0.265681	99.7343	0.051871	0.069212	0.45359	IPO4		intron_variant, splice_region_variant	SNV	rs138213962
	chr14:24181704	["C","T"]	557	0.265681	99.7343	0.051871	0.069212	0.45359	AL136295.4		NMD_transcript_variant, intron_variant, splice_region_variant	SNV	rs138213962
	chr12:10704046	["C","T"]	35.001	0.016695	99.9833	-0.20596	0.27482	0.4536	YBX3		intron_variant, splice_region_variant	SNV	rs181901839
	chr16:31436069	["C","G"]	79.001	0.0376823	99.9623	0.13705	0.18287	0.4536	ZNF843	ENSP00000483573.1:p.(Ala261Pro)	missense_variant	SNV	rs539774529
	chr19:38910804	["C","T"]	107	0.0510374	99.949	0.11801	0.15746	0.4536	CCER2	ENSP00000460665.1:p.(Arg157Gln)	missense_variant	SNV	rs571145994
	chr9:136980866	["C","CCATTCATTCATT"]	1055.2	0.503315	99.4967	0.037586	0.050154	0.4536	AL807752.7		NMD_transcript_variant, intron_variant	insertion	rs146717258
	chr11:65645085	["G","A"]	68.001	0.0324355	99.9676	-0.14783	0.19725	0.45361	SIPA1	ENSP00000436269.1:p.(Arg372Gln)	missense_variant	SNV	rs138125862
	chr19:53050573	["G","A"]	919.01	0.438354	99.5616	0.040289	0.053761	0.45361	ERVV-2	ENSP00000472919.1:p.(Arg441Lys)	missense_variant	SNV	rs191985458
	chr15:72783669	["G","A"]	982.01	0.468404	99.5316	0.038965	0.051994	0.45361	ADPGK	ENSP00000312250.8:p.(Ala8Val)	missense_variant	SNV	rs199948684
	chr18:63637976	["T","G"]	84.016	0.0400744	99.9599	-0.13334	0.17792	0.45362	SERPINB4	ENSP00000343445.5:p.(Asn306His)	missense_variant	SNV	rs199573595
	chr19:10258314	["G","A"]	117	0.0558073	99.9442	-0.1128	0.15053	0.45362	MRPL4	ENSP00000377334.2:p.(Val180Ile)	missense_variant	SNV	rs113661042
	chr14:73491937	["C","G"]	49	0.0233723	99.9766	-0.17396	0.23214	0.45363	RIOX1	ENSP00000477507.1:p.(Thr307Ser)	missense_variant	SNV	rs200766349
	chr3:123946919	["C","T"]	347.02	0.165523	99.8345	0.06544	0.087326	0.45363	CCDC14	ENSP00000420180.3:p.(Arg369Gln)	missense_variant	SNV	rs79898922
	chr16:28496999	["C","T"]	47.001	0.0224188	99.9776	0.17761	0.23702	0.45365	APOBR	ENSP00000457539.1:p.(Ala653Val)	missense_variant	SNV	rs112010846
	chr11:11352549	["G","A"]	50.002	0.0238502	99.9761	-0.17221	0.22982	0.45365	CSNK2A3	ENSP00000473553.1:p.(Arg191Ter)	stop_gained	SNV	rs572605047
	chr19:47067509	["G","A"]	80.002	0.0381598	99.9618	0.13628	0.18186	0.45365	ZC3H4	ENSP00000253048.4:p.(Pro920Leu)	missense_variant	SNV	rs371749033
	chr18:75063998	["G","A"]	297.01	0.141669	99.8583	0.070803	0.094485	0.45365	ZNF407	ENSP00000299687.4:p.(Ala2093Thr)	missense_variant	SNV	rs201798922	likely benign	not provided
	chr8:54628393	["T","C"]	188.01	0.089678	99.9103	-0.089143	0.11896	0.45366	RP1	ENSP00000220676.1:p.(Leu1504Ser)	missense_variant	SNV	rs138106612	benign	not provided
	chr2:167245701	["C","T"]	49.002	0.0233732	99.9766	-0.17396	0.23215	0.45367	XIRP2	ENSP00000386840.1:p.(Arg1437Ter)	stop_gained	SNV	rs200163924
	chr18:76379505	["T","C"]	69.005	0.0329144	99.9671	0.1467	0.19578	0.45367	ZNF516	ENSP00000394757.2:p.(His870Arg)	missense_variant	SNV	rs199852420
	chr5:141201038	["A","G"]	67.009	0.0319623	99.968	-0.14876	0.19853	0.45368	PCDHB11	ENSP00000346802.3:p.(Thr422Ala)	missense_variant	SNV	rs146261536
	chr12:104999113	["C","T"]	85.002	0.0405447	99.9595	0.13224	0.17649	0.45368	C12orf45		NMD_transcript_variant, intron_variant	SNV	rs570326881
	chr3:382218	["G","C"]	51.001	0.0243267	99.9757	-0.1706	0.22768	0.4537	CHL1	ENSP00000256509.2:p.(Arg639Thr)	missense_variant	SNV	rs113705672
	chr1:35760757	["C","G"]	94.001	0.0448371	99.9552	-0.12583	0.16794	0.4537	CLSPN	ENSP00000312995.3:p.(Gln388His)	missense_variant	SNV	rs148364009
	chr4:76755156	["A","C"]	750.32	0.357892	99.6421	0.044503	0.059396	0.4537	SHROOM3	ENSP00000296043.6:p.(Gln1558Pro)	missense_variant	SNV	rs138661793	likely benign	not provided
	chr15:65400920	["C","T"]	1579	0.75316	99.2468	-0.030752	0.041043	0.4537	IGDCC4	ENSP00000319623.3:p.(Asp243Asn)	missense_variant	SNV	rs35223184
	chr19:622367	["C","T"]	548.01	0.261393	99.7386	0.052557	0.070146	0.45371	POLRMT	ENSP00000465759.2:p.(Glu545Lys)	missense_variant	SNV	rs115950441
	chr8:17064178	["G","A"]	58.001	0.0276656	99.9723	0.15762	0.21037	0.45372	MICU3	ENSP00000321455.5:p.(Gly159Glu)	missense_variant	SNV	rs151288641
	chr17:41424085	["C","T"]	346.01	0.165042	99.835	-0.065539	0.087475	0.45372	KRT37	ENSP00000225550.3:p.(Val147Met)	missense_variant	SNV	rs139815542
	chr7:64348287	["A","C"]	885.03	0.422146	99.5779	-0.041215	0.055009	0.45372	ZNF736	ENSP00000400852.1:p.(Ser142Arg)	missense_variant	SNV	rs147634870
	chr2:73450749	["G","A"]	102.1	0.0487002	99.9513	-0.12057	0.16094	0.45374	ALMS1	ENSP00000482968.1:p.(Val1408Ile)	missense_variant	SNV	rs200529564	likely benign, uncertain significance	Alstrom syndrome, Monogenic diabetes, not provided, not specified
	chr6:169759893	["T","A"]	122	0.0581922	99.9418	0.11051	0.1475	0.45374	ERMARD	ENSP00000355735.3:p.(Tyr221Asn)	missense_variant	SNV	rs146747272	likely benign	not provided
	chr17:38330168	["C","T"]	191	0.0911042	99.9089	-0.088433	0.11804	0.45374	GPR179	ENSP00000480024.1:p.(Arg1135Gln)	missense_variant	SNV	rs112987826	likely benign, uncertain significance	not provided
	chr11:73309920	["C","A"]	343.01	0.163611	99.8364	0.065471	0.087389	0.45374	ARHGEF17	ENSP00000263674.3:p.(Leu428Met)	missense_variant	SNV	rs141928433
	chr3:125012782	["C","T"]	437	0.208443	99.7916	0.058768	0.078441	0.45374	HEG1	ENSP00000311502.3:p.(Val933Ile)	missense_variant	SNV	rs145495558
	chr1:942209	["C","T"]	55.01	0.026239	99.9738	0.16429	0.2193	0.45376	SAMD11	ENSP00000482138.1:p.(Pro316Ser)	missense_variant	SNV	rs201770125	uncertain significance	not provided
	chr17:10634872	["C","T"]	74.007	0.0353003	99.9647	-0.14161	0.18902	0.45376	MYH3	ENSP00000464317.1:p.(Ala1442Thr)	missense_variant	SNV	rs201602783	likely benign, uncertain significance	not provided
	chr19:42091839	["G","T"]	685.01	0.32674	99.6733	0.046698	0.062334	0.45376	POU2F2	ENSP00000452930.2:p.(Ser503Ter)	stop_gained	SNV	rs142827647
	chr11:1254262	["G","A"]	199	0.0949201	99.9051	-0.086364	0.11528	0.45377	MUC5B	ENSP00000436812.1:p.(Ala5130Thr)	missense_variant	SNV	rs199636000
	chr1:26863658	["C","T"]	95.001	0.0453141	99.9547	0.12494	0.16678	0.45378	SFN	ENSP00000340989.4:p.(Ser149Leu)	missense_variant	SNV	rs78707984
	chr22:25768278	["C","G"]	55.001	0.0262347	99.9738	0.16428	0.2193	0.45379	MYO18B	ENSP00000386096.2:p.(Thr121Arg)	missense_variant	SNV	rs372175819	uncertain significance	Klippel-Feil anomaly-myopathy-facial dysmorphism syndrome, not provided
	chr9:5786235	["GAATA","G"]	55.001	0.0262347	99.9738	-0.16434	0.21938	0.45379	ERMP1		NMD_transcript_variant, intron_variant	deletion	rs917560147
	chr1:110194582	["G","A"]	104	0.0496065	99.9504	0.11859	0.15831	0.4538	SLC6A17	ENSP00000330199.3:p.(Val435Met)	missense_variant	SNV	rs146431020
	chr1:145896096	["C","T"]	134	0.0639161	99.9361	0.10523	0.14048	0.4538	ITGA10	ENSP00000358310.3:p.(Val974Ile)	missense_variant, splice_region_variant	SNV	rs148611231
	chr5:151542944	["C","T"]	34.001	0.016218	99.9838	-0.20875	0.27868	0.45382	FAT2	ENSP00000261800.5:p.(Arg2728Gln)	missense_variant	SNV	rs138808784
	chr16:27444649	["G","C"]	77	0.0367279	99.9633	0.13705	0.18296	0.45382	IL21R	ENSP00000338010.3:p.(Met205Ile)	missense_variant	SNV	rs201566028	uncertain significance	Cryptosporidiosis-chronic cholangitis-liver disease syndrome
	chr13:111342750	["C","T"]	103	0.0491295	99.9509	-0.12018	0.16045	0.45382	TEX29		intron_variant, splice_region_variant	SNV	rs139363635
	chr2:206308165	["C","T"]	593.01	0.282857	99.7171	0.050169	0.066975	0.45382	ZDBF2	ENSP00000363545.3:p.(Arg1213Trp)	missense_variant	SNV	rs146428765	benign	not provided
	chr2:238164084	["GA","G"]	40	0.0190794	99.9809	0.19263	0.25716	0.45383	ERFE	ENSP00000442304.1:p.(Glu233GlyfsTer10)	frameshift_variant	deletion	rs937728238
	chr3:128915155	["C","G"]	43	0.0205104	99.9795	-0.18567	0.24787	0.45383	AC112484.1	ENSP00000424951.1:p.(Glu550Gln)	missense_variant	SNV	rs770178427
	chr15:34353843	["C","T"]	52.001	0.0248037	99.9752	0.1688	0.22535	0.45383	NUTM1	ENSP00000444896.1:p.(Pro349Leu)	missense_variant	SNV	rs200787566
	chr20:50596261	["T","A"]	1449.2	0.691247	99.3088	0.032459	0.043333	0.45383	RIPOR3	ENSP00000332663.2:p.(Lys594Met)	missense_variant, splice_region_variant	SNV	rs116264080
	chr3:128632079	["G","A"]	89.002	0.0424527	99.9575	-0.12907	0.17232	0.45384	RPN1	ENSP00000296255.3:p.(His238Tyr)	missense_variant	SNV	rs138936459	uncertain significance	Hereditary breast ovarian cancer syndrome
	chr17:50426967	["C","T"]	197	0.0939661	99.906	0.086188	0.11507	0.45384	ACSF2	ENSP00000401831.2:p.(Ser64Phe)	missense_variant	SNV	rs137963759
	chr11:72841587	["C","T"]	54.005	0.0257596	99.9742	-0.16564	0.22114	0.45385	FCHSD2		intron_variant, splice_region_variant	SNV	rs376735962
	chr1:1291591	["T","C"]	1109.6	0.529263	99.4707	-0.036925	0.049298	0.45385	SCNN1D	ENSP00000368411.5:p.(Leu797Pro)	missense_variant	SNV	rs75670559
	chr4:15962801	["G","A"]	59.001	0.0281426	99.9719	0.15846	0.21156	0.45386	FGFBP2	ENSP00000259989.6:p.(Pro110Leu)	missense_variant	SNV	rs201297539
	chr8:28155961	["G","A"]	121	0.0577152	99.9423	-0.11083	0.14798	0.45386	ELP3	ENSP00000256398.8:p.(Val374Ile)	missense_variant	SNV	rs141713695
	chr11:124185706	["T","G"]	363.01	0.17315	99.8268	-0.064368	0.08594	0.45386	OR10D3	ENSP00000493028.1:p.(Val146Gly)	missense_variant	SNV	rs558938983
	chr1:152776631	["G","A"]	53.003	0.0252817	99.9747	-0.16748	0.22361	0.45387	LCE1F	ENSP00000334187.2:p.(Arg87His)	missense_variant	SNV	rs758076151
	chr2:96129860	["C","T"]	82.001	0.0391133	99.9609	-0.13442	0.17947	0.45387	ASTL	ENSP00000343674.2:p.(Gly280Ser)	missense_variant	SNV	rs144062488
	chr17:77498596	["G","A"]	103.11	0.049182	99.9508	0.11999	0.16021	0.45387	45544	ENSP00000391249.1:p.(Glu567Lys)	missense_variant	SNV	rs201409034	benign	Amyotrophic neuralgia
	chr6:30489989	["G","A"]	579.01	0.276179	99.7238	-0.050685	0.067672	0.45387	HLA-E	ENSP00000365817.4:p.(Glu110Lys)	missense_variant	SNV	rs150949676
	chr4:158155654	["T","C"]	47	0.0224183	99.9776	-0.17753	0.23704	0.45388	FAM198B	ENSP00000377396.4:p.(His369Arg)	missense_variant	SNV	rs145734353
	chr1:26863705	["A","T"]	95.035	0.0453303	99.9547	0.12491	0.16678	0.45388	SFN	ENSP00000340989.4:p.(Thr165Ser)	missense_variant	SNV	rs77755255
	chr19:17539741	["G","A"]	607.01	0.289535	99.7105	-0.049729	0.066398	0.45388	FAM129C	ENSP00000335040.3:p.(Ala350Thr)	missense_variant	SNV	rs78631497
	chr10:91630483	["T","G"]	70.01	0.0333938	99.9666	0.14546	0.19423	0.45389	PPP1R3C	ENSP00000238994.5:p.(Asn133Thr)	missense_variant	SNV	rs140135243
	chr20:2617118	["C","T"]	89	0.0424517	99.9575	0.1292	0.17251	0.45389	TMC2	ENSP00000351732.1:p.(Arg663Cys)	missense_variant	SNV	rs146235671
	chr4:20728785	["T","TA"]	143.02	0.0682185	99.9318	0.10206	0.13627	0.45389	PACRGL		NMD_transcript_variant, intron_variant	insertion	rs550232562
	chr5:149860929	["C","A"]	267.01	0.12736	99.8726	-0.074583	0.099584	0.45389	PDE6A	ENSP00000255266.5:p.(Gly850Val)	missense_variant	SNV	rs138315990	uncertain significance	Retinitis pigmentosa, not provided
	chr21:26840001	["C","T"]	359	0.171238	99.8288	-0.064659	0.086334	0.45389	ADAMTS1	ENSP00000284984.2:p.(Gly576Ser)	missense_variant	SNV	rs146313892	likely benign	not provided
	chr10:45626439	["G","A"]	37	0.0176485	99.9824	-0.20006	0.26713	0.4539	ZFAND4	ENSP00000339484.5:p.(Arg462Trp)	missense_variant	SNV	rs140274256
	chr10:98256943	["C","T"]	196	0.0934891	99.9065	0.08691	0.11605	0.45391	LOXL4	ENSP00000260702.3:p.(Arg422His)	missense_variant	SNV	rs142861581
	chr3:140566154	["AGAGGAG","A"]	787.3	0.375531	99.6245	0.04393	0.058659	0.45391	CLSTN2	ENSP00000402460.2:p.(Glu928_Glu929del)	inframe_deletion	deletion	rs10573488	benign	not provided
	chr16:88712354	["T","C"]	186.08	0.0887575	99.9112	0.089115	0.11899	0.45392	CTU2	ENSP00000456908.1:p.(Phe213Leu)	missense_variant	SNV	rs148239801
	chr11:114698723	["A","G"]	2006.1	0.956881	99.0431	-0.027322	0.036482	0.45392	NXPE2	ENSP00000374237.4:p.(Thr271Ala)	missense_variant	SNV	rs112829027
	chr6:131165190	["A","G"]	283.02	0.134996	99.865	0.072443	0.096738	0.45394	AKAP7	ENSP00000441048.1:p.(Gln133Arg)	missense_variant	SNV	rs138197745
	chr11:65590166	["G","A"]	333	0.158836	99.8412	0.066809	0.089215	0.45395	EHBP1L1	ENSP00000312671.4:p.(Arg1380Gln)	missense_variant	SNV	rs199963590
	chr13:78602134	["C","T"]	57.356	0.027358	99.9726	-0.1612	0.21527	0.45396	POU4F1	ENSP00000366413.4:p.(Gly181Arg)	missense_variant	SNV	rs190268005
	chr1:171636455	["C","T"]	119	0.0567613	99.9432	-0.11178	0.14927	0.45396	MYOC	ENSP00000037502.5:p.(Val329Met)	missense_variant	SNV	rs146391864	likely benign	Glaucoma of childhood, not provided
	chr5:73749936	["A","G"]	54.001	0.0257577	99.9742	0.16564	0.2212	0.45398	ARHGEF28	ENSP00000441913.1:p.(Met45Val)	missense_variant	SNV	rs200289106
	chr10:96057160	["G","A"]	90.003	0.0429301	99.9571	0.12829	0.17133	0.45398	CCNJ	ENSP00000435373.2:p.(Arg218His)	missense_variant	SNV	rs192280255
	chr1:114779198	["C","A"]	171	0.0815645	99.9184	-0.092767	0.12389	0.45399	SIKE1	ENSP00000358541.5:p.(Ala122Ser)	missense_variant	SNV	rs138166048
	chr2:169202788	["C","G"]	51	0.0243263	99.9757	0.17058	0.22782	0.454	LRP2	ENSP00000263816.3:p.(Gly2726Ala)	missense_variant	SNV	rs144594832	likely benign	not provided
	chr10:98259186	["C","G"]	57.001	0.0271886	99.9728	0.16133	0.21547	0.45401	LOXL4	ENSP00000260702.3:p.(Gln248His)	missense_variant	SNV	rs147021011
	chr19:15117946	["T","C"]	404.08	0.19274	99.8073	0.061083	0.081581	0.45401	ILVBL	ENSP00000263383.3:p.(Asn374Ser)	missense_variant	SNV	rs115688072
	chr4:105446505	["A","G"]	253.01	0.120682	99.8793	0.076868	0.10266	0.45402	PPA2		intron_variant, splice_region_variant	SNV	rs151306309	likely benign	not provided
	chr13:23340802	["T","A"]	121	0.0577152	99.9423	-0.11086	0.14807	0.45403	SACS	ENSP00000371729.3:p.(Asn1025Ile)	missense_variant	SNV	rs150981983	likely benign, uncertain significance	Charlevoix-Saguenay spastic ataxia, Spastic paraplegia, not provided
	chr1:161723588	["G","A"]	41.002	0.0195574	99.9804	0.19001	0.25379	0.45404	FCRLB	ENSP00000356925.2:p.(Val92Ile)	missense_variant	SNV	rs147870526
	chr6:44255510	["A","C"]	141	0.0672549	99.9327	0.10305	0.13763	0.45404	SLC35B2	ENSP00000377401.3:p.(Ile165Met)	missense_variant	SNV	rs143766738
	chr2:105038159	["A","G"]	216.01	0.103034	99.897	-0.083191	0.11111	0.45404	MRPS9	ENSP00000258455.3:p.(Ser23Gly)	missense_variant	SNV	rs76640438
	chr17:42979375	["T","C"]	41.003	0.0195578	99.9804	0.18566	0.24799	0.45406	PTGES3L		intron_variant, splice_region_variant	SNV	rs370125717
	chr17:42979375	["T","C"]	41.003	0.0195578	99.9804	0.18566	0.24799	0.45406	PTGES3L-AARSD1		intron_variant, splice_region_variant	SNV	rs370125717
	chr10:104371043	["G","A"]	498.02	0.237548	99.7625	-0.055089	0.073583	0.45406	CFAP58	ENSP00000358718.3:p.(Gly360Glu)	missense_variant	SNV	rs147595775
	chr9:125915818	["C","T"]	1589.1	0.757978	99.242	0.030613	0.04089	0.45406	PBX3	ENSP00000362586.4:p.(Ala136Val)	missense_variant	SNV	rs145687528
	chr4:109764697	["T","TA"]	47.003	0.0224197	99.9776	0.17758	0.2372	0.45407	CFI		intron_variant, splice_region_variant	insertion	rs754551276	benign	not provided
	chr12:52598960	["G","C"]	42.002	0.0200343	99.98	-0.18786	0.25094	0.45408	KRT72	ENSP00000293745.2:p.(Asp193Glu)	missense_variant	SNV	rs61740873
	chr9:68919488	["C","T"]	576.01	0.274748	99.7253	0.050813	0.067874	0.45408	PIP5K1B	ENST00000478500.3:c.1113C>T(p.(Gly371=))	NMD_transcript_variant, synonymous_variant	SNV	rs144530902
	chr12:111598957	["C","CTGCTGCTGCTGCTGCTGT"]	118.81	0.0566706	99.9433	0.11207	0.1497	0.45409	ATXN2	ENSP00000446576.2:p.(Gln183_Gln188dup)	inframe_insertion	insertion	rs1491320085
	chr1:22661231	["A","T"]	194.1	0.0925829	99.9074	-0.086827	0.11598	0.45409	C1QB	ENSP00000313967.6:p.(Asn203Tyr)	missense_variant	SNV	rs147260497	likely benign	not provided
	chr2:84813138	["C","T"]	495	0.236108	99.7639	-0.054627	0.072969	0.45409	DNAH6		intron_variant, splice_region_variant	SNV	rs148094649	benign	not provided
	chr18:31400919	["T","C"]	907.08	0.432664	99.5673	-0.040947	0.054696	0.45409	DSG4	ENSP00000352785.4:p.(Ile439Thr)	missense_variant	SNV	rs113255372	benign, likely benign	Hypotrichosis 6, not provided
	chr15:67417006	["C","T"]	307.01	0.146439	99.8536	0.069532	0.092883	0.4541	IQCH	ENSP00000336861.4:p.(Arg725Trp)	missense_variant	SNV	rs142100170
	chr1:161630391	["G","A"]	38.129	0.018187	99.9818	-0.19734	0.26361	0.45411	FCGR3B		intron_variant, splice_region_variant	SNV	rs774759172
	chr2:130140087	["G","A"]	1012	0.482709	99.5173	-0.03832	0.051191	0.45411	CCDC74B	ENSP00000308873.6:p.(Leu296Phe)	missense_variant	SNV	rs139725529
	chr21:46242901	["A","G"]	75.004	0.0357758	99.9642	0.14048	0.18766	0.45412	MCM3AP	ENSP00000380820.1:p.(Val1776Ala)	missense_variant	SNV	rs146864331
	chr7:1547915	["C","T"]	221.01	0.105419	99.8946	-0.081728	0.10918	0.45412	TMEM184A	ENSP00000297477.4:p.(Arg280Gln)	missense_variant	SNV	rs200604034
	chr15:78788282	["G","A"]	941	0.448843	99.5512	-0.040164	0.053654	0.45412	ADAMTS7	ENSP00000373472.4:p.(Ala424Val)	missense_variant	SNV	rs61748712
	chr6:12124351	["A","G"]	69.004	0.0329139	99.9671	0.14666	0.19593	0.45413	HIVEP1	ENSP00000368698.2:p.(His1519Arg)	missense_variant	SNV	rs201433622
	chr9:114406564	["G","C"]	139	0.066301	99.9337	-0.10323	0.13791	0.45414	WHRN	ENSP00000354623.3:p.(Pro676Arg)	missense_variant	SNV	rs139279977	uncertain significance	Autosomal recessive nonsyndromic hearing loss 31, Hearing impairment, Usher syndrome type 2D, not provided, not specified
	chr1:158465601	["G","A"]	76.003	0.0362523	99.9637	-0.13969	0.18662	0.45415	OR10K1	ENSP00000493023.1:p.(Val14Ile)	missense_variant	SNV	rs140101672
	chr16:765781	["G","A"]	110	0.0524684	99.9475	0.11601	0.15499	0.45416	MSLN	ENSP00000372313.3:p.(Glu296Lys)	missense_variant	SNV	rs145858389
	chr10:102157525	["T","G"]	57.007	0.0271915	99.9728	0.1611	0.21524	0.45417	NOLC1	ENSP00000385410.1:p.(Asp137Glu)	missense_variant	SNV	rs139625185
	chr14:23384530	["C","T"]	84	0.0400668	99.9599	0.13273	0.17733	0.45417	MYH6	ENSP00000386041.3:p.(Gly1826Asp)	missense_variant	SNV	rs200260229	likely benign	not provided
	chr19:41625900	["G","A"]	221	0.105414	99.8946	-0.081897	0.10942	0.45417	CEACAM4	ENSP00000473018.1:p.(Pro42Leu)	missense_variant	SNV	rs148045742
	chr11:67496174	["G","A"]	1013	0.483186	99.5168	-0.038244	0.051095	0.45417	PITPNM1		intron_variant, splice_region_variant	SNV	rs185958504
	chr12:4553087	["A","AAGCGGCATCTGG"]	52.004	0.0248052	99.9752	-0.16868	0.22536	0.45418	RAD51AP1	ENSP00000228843.9:p.(Lys238_Val239insArgHisLeuGlu)	inframe_insertion	insertion	rs1351229042
	chr7:121064295	["ATAGT","A"]	68.005	0.0324374	99.9676	-0.14772	0.19736	0.45418	CPED1	ENSP00000309772.5:p.(Val201GlufsTer10)	frameshift_variant	deletion	rs545239980
	chr2:97202222	["G","A"]	27.002	0.0128796	99.9871	0.23405	0.31271	0.45419	ANKRD36	ENSP00000391950.2:p.(Ala960Thr)	missense_variant	SNV	rs369352211
	chr16:31109404	["G","T"]	458	0.218459	99.7815	-0.057037	0.076206	0.45419	BCKDK	ENSP00000378405.1:p.(Ala61Ser)	missense_variant	SNV	rs73530211	benign	Branched-chain keto acid dehydrogenase kinase deficiency, not specified
	chr1:157802176	["T","C"]	1883.2	0.898259	99.1017	0.028251	0.037746	0.45419	FCRL1	ENSP00000357158.3:p.(Ile209Val)	missense_variant	SNV	rs145252437
	chr15:35542449	["C","T"]	115.01	0.0548581	99.9451	0.11347	0.15161	0.4542	DPH6	ENSP00000256538.4:p.(Val28Ile)	missense_variant	SNV	rs148139655
	chr11:63290431	["G","A"]	130	0.0620081	99.938	-0.10677	0.14266	0.4542	SLC22A10	ENSP00000327569.6:p.(Arg89His)	missense_variant	SNV	rs142941660
	chr11:96384356	["C","T"]	590.03	0.281436	99.7186	0.050185	0.067054	0.4542	CCDC82	ENSP00000278520.5:p.(Ser131Asn)	missense_variant	SNV	rs143022124
	chr14:23384531	["C","T"]	84.002	0.0400677	99.9599	0.13272	0.17733	0.45421	MYH6	ENSP00000386041.3:p.(Gly1826Ser)	missense_variant	SNV	rs202141059	likely benign	not provided
	chr11:8730145	["G","T"]	191	0.0911042	99.9089	0.088196	0.11785	0.45422	ST5	ENSP00000433528.1:p.(Pro382His)	missense_variant	SNV	rs200165373
	chr14:24166200	["C","T"]	216.01	0.103034	99.897	-0.082688	0.11049	0.45423	AL136295.5		3_prime_UTR_variant, NMD_transcript_variant	SNV	rs150652707
	chr2:73075528	["G","C"]	38.001	0.0181259	99.9819	-0.19728	0.26362	0.45424	RAB11FIP5	ENSP00000489752.1:p.(Pro1323Arg)	missense_variant	SNV	rs201350069
	chr19:15889572	["G","A"]	76.001	0.0362514	99.9637	0.13963	0.18659	0.45424	CYP4F2	ENSP00000221700.3:p.(Arg257Cys)	missense_variant	SNV	rs139807541
	chr8:143536286	["G","A"]	41.002	0.0195574	99.9804	-0.18997	0.25385	0.45425	ZC3H3	ENSP00000262577.5:p.(Pro511Leu)	missense_variant	SNV	rs144112744
	chr5:103276233	["G","A"]	144	0.0686859	99.9313	0.10138	0.13548	0.45426	C5orf30	ENSP00000326110.2:p.(Arg105His)	missense_variant	SNV	rs144822898
	chr16:21019731	["C","T"]	255.01	0.121636	99.8784	0.076384	0.10207	0.45426	DNAH3	ENSP00000261383.3:p.(Arg1972Lys)	missense_variant	SNV	rs151258803
	chr11:113260229	["G","T"]	556.01	0.265209	99.7348	0.051724	0.069118	0.45426	NCAM1	ENSP00000479241.1:p.(Glu705Asp)	missense_variant	SNV	rs17115280
	chr6:87408025	["C","T"]	208030	99.2273	0.772716	0.030317	0.040513	0.45426	AL049697.1		5_prime_UTR_variant, NMD_transcript_variant	SNV	rs7759848
	chr10:124681679	["G","A"]	57.001	0.0271886	99.9728	-0.16116	0.21537	0.45427	AC068896.1		3_prime_UTR_variant, NMD_transcript_variant	SNV	rs138940439
	chr19:40749800	["T","C"]	454.02	0.216561	99.7834	-0.057096	0.076298	0.45427	C19orf54	ENSP00000367564.2:p.(Thr2Ala)	missense_variant	SNV	rs77405258
	chr2:169233504	["T","C"]	37.001	0.0176489	99.9824	-0.19992	0.26716	0.45428	LRP2	ENSP00000263816.3:p.(Asn1669Asp)	missense_variant	SNV	rs143413559	uncertain significance	Donnai-Barrow syndrome, Hearing loss and Retinal dystrophy, Inborn genetic diseases, Intellectual disability, not provided
	chr5:141210753	["G","C"]	82	0.0391128	99.9609	-0.13438	0.17959	0.45428	PCDHB12	ENSP00000239450.2:p.(Gly616Arg)	missense_variant	SNV	rs528495738
	chr6:89868805	["A","T"]	297	0.141665	99.8583	0.070717	0.094503	0.45428	CASP8AP2	ENSP00000478179.1:p.(Ile1839Phe)	missense_variant	SNV	rs201549866
	chr20:36794374	["C","G"]	64.001	0.0305275	99.9695	-0.15219	0.20339	0.45429	SOGA1	ENSP00000237536.4:p.(Arg1236Ser)	missense_variant	SNV	rs201054413
	chr7:47886021	["G","A"]	92.001	0.0438831	99.9561	-0.12696	0.16967	0.4543	PKD1L1	ENSP00000289672.2:p.(Ser957Leu)	missense_variant	SNV	rs141074403
	chr7:47886021	["G","A"]	92.001	0.0438831	99.9561	-0.12696	0.16967	0.4543	HUS1		NMD_transcript_variant, intron_variant	SNV	rs141074403
	chr19:35746682	["C","G"]	111	0.0529454	99.9471	-0.11567	0.15459	0.4543	AD000671.1		NMD_transcript_variant, intron_variant	SNV	rs201263466
	chr9:128459637	["G","A"]	164	0.0782256	99.9218	0.095096	0.12709	0.45432	ODF2	ENSP00000403453.2:p.(Ala35Thr)	missense_variant	SNV	rs143901110
	chr11:65110762	["G","C"]	973	0.464107	99.5359	-0.039139	0.052308	0.45432	VPS51	ENSP00000279281.3:p.(Ser690Thr)	missense_variant	SNV	rs138579763
	chr1:155853705	["C","T"]	138	0.065824	99.9342	0.1038	0.13873	0.45433	GON4L	ENSP00000483100.1:p.(Val26Ile)	missense_variant	SNV	rs147220372
	chr7:99665228	["A","C"]	47.008	0.0224221	99.9776	0.17734	0.23702	0.45434	CYP3A5	ENSP00000222982.4:p.(Phe203Cys)	missense_variant	SNV	rs147489136
	chr13:113407508	["C","T"]	84.001	0.0400673	99.9599	-0.13131	0.17551	0.45435	ADPRHL1	ENSP00000489048.1:p.(Val592Met)	missense_variant	SNV	rs534312181
	chr19:44082016	["A","G"]	539.08	0.257133	99.7429	0.052494	0.070162	0.45435	ZNF284	ENSP00000411032.2:p.(His49Arg)	missense_variant	SNV	rs202186808
	chr19:44082016	["A","G"]	539.08	0.257133	99.7429	0.052494	0.070162	0.45435	AC067968.1		3_prime_UTR_variant, NMD_transcript_variant	SNV	rs202186808
	chr16:31414959	["G","A"]	33.002	0.0157415	99.9843	0.21185	0.28316	0.45436	ITGAD	ENSP00000373854.2:p.(Ala751Thr)	missense_variant	SNV	rs149561058
	chr14:77133029	["G","A"]	49.001	0.0233728	99.9766	-0.17367	0.23213	0.45436	AC007375.2		NMD_transcript_variant, intron_variant	SNV	rs534373002
	chr3:46439363	["G","A"]	657.01	0.313384	99.6866	0.04748	0.063462	0.45436	LTF	ENSP00000231751.4:p.(Pro614Leu)	missense_variant	SNV	rs144149027
	chrX:284212	["A","G"]	28.001	0.0133561	99.9866	-0.23003	0.30747	0.45438	PLCXD1	ENSP00000381976.1:p.(Asn9Asp)	missense_variant	SNV	rs193011766
	chr11:60798489	["G","A"]	200.01	0.0954019	99.9046	0.085799	0.11468	0.45438	MS4A10	ENSP00000311862.1:p.(Asp233Asn)	missense_variant	SNV	rs146236803
	chr12:57780255	["G","C"]	281.02	0.134042	99.866	-0.072618	0.097065	0.45438	AC025165.3		NMD_transcript_variant, intron_variant	SNV	rs113423250
	chr12:57780255	["G","C"]	281.02	0.134042	99.866	-0.072618	0.097065	0.45438	EEF1AKMT3	ENSP00000300209.8:p.(Gly97Ala)	missense_variant, splice_region_variant	SNV	rs113423250
	chr22:42141879	["T","C"]	1027.9	0.490293	99.5097	-0.037859	0.050606	0.45439	CYP2D7	ENSP00000439604.1:p.(Lys278Arg)	missense_variant	SNV	rs2982056
	chr10:17594283	["T","C"]	54.003	0.0257586	99.9742	0.16555	0.2213	0.4544	HACD1	ENSP00000355308.3:p.(Ile236Val)	missense_variant	SNV	rs200345284	uncertain significance	not provided
	chr1:46181108	["A","G"]	31.002	0.0147875	99.9852	-0.21833	0.29185	0.45441	TSPAN1	ENSP00000361072.1:p.?	start_lost	SNV	rs2234266	benign	not provided
	chr1:16030664	["C","T"]	649	0.309564	99.6904	-0.047795	0.063893	0.45443	CLCNKA	ENSP00000332771.4:p.(Arg538Cys)	missense_variant	SNV	rs139564196	likely benign	not provided
	chr18:23504454	["G","T"]	78	0.0372049	99.9628	0.13781	0.18424	0.45444	RMC1		intron_variant, splice_region_variant	SNV	rs181261328
	chr5:41032775	["C","T"]	121	0.0577152	99.9423	0.11054	0.14778	0.45444	MROH2B	ENSP00000382476.4:p.(Arg803Gln)	missense_variant	SNV	rs201107972
	chr1:109258723	["C","T"]	1971	0.940138	99.0599	0.027481	0.036737	0.45444	CELSR2	ENSP00000271332.3:p.(Pro1201Leu)	missense_variant	SNV	rs75237799	benign	not provided
	chr8:18872155	["T","C"]	100	0.0476985	99.9523	0.12159	0.16255	0.45445	PSD3	ENSP00000401704.3:p.(Arg237Gly)	missense_variant	SNV	rs200461260
	chr11:95836323	["T","TTCTCTTTTCCTC"]	101.01	0.0481803	99.9518	0.12099	0.16174	0.45445	MTMR2	ENSP00000345752.5:p.(Arg528_Glu531dup)	inframe_insertion, splice_region_variant	insertion	rs756113331
	chr14:23182829	["G","A"]	564.06	0.269048	99.731	-0.051253	0.068518	0.45445	SLC7A8	ENSP00000320378.7:p.(Ser29Phe)	missense_variant	SNV	rs149980964	benign	not provided
	chr12:10806065	["C","A"]	250.02	0.119256	99.8807	0.077308	0.10335	0.45446	TAS2R8	ENSP00000240615.2:p.(Ala306Ser)	missense_variant	SNV	rs145446947
	chr19:4433154	["G","A"]	257	0.122585	99.8774	-0.075954	0.10154	0.45446	CHAF1A	ENSP00000301280.4:p.(Arg763Gln)	missense_variant	SNV	rs115461571
	chr2:151252768	["TGA","T"]	457.1	0.21803	99.782	0.057014	0.076223	0.45447	RBM43	ENSP00000331211.5:p.(His101PhefsTer3)	frameshift_variant	deletion	rs553068170
	chr8:100225243	["C","T"]	60.01	0.0286239	99.9714	-0.15727	0.21026	0.45448	SPAG1	ENSP00000251809.3:p.(Pro587Ser)	missense_variant	SNV	rs141555196	benign	Primary ciliary dyskinesia 28
	chr11:58422357	["A","C"]	92.007	0.043886	99.9561	-0.12676	0.16948	0.45449	OR5B2	ENSP00000493419.1:p.(Val302Gly)	missense_variant	SNV	rs142625743
	chr10:113854991	["A","G"]	106.02	0.05057	99.9494	-0.11814	0.15796	0.45451	NHLRC2	ENSP00000358307.3:p.(Gln40Arg)	missense_variant	SNV	rs148376909
	chr12:9160458	["G","A"]	42	0.0200334	99.98	-0.18765	0.2509	0.45453	PZP	ENSP00000261336.2:p.(Gln969Ter)	stop_gained	SNV	rs151093654
	chr12:30711571	["G","A"]	84.001	0.0400673	99.9599	0.13142	0.17573	0.45453	CAPRIN2	ENSP00000298892.5:p.(Ser887Leu)	missense_variant	SNV	rs150085536
	chr7:134933133	["G","A"]	458.02	0.218469	99.7815	0.056665	0.075766	0.45453	CALD1	ENSP00000354826.2:p.(Asp122Asn)	missense_variant	SNV	rs140355865	likely benign	not provided
	chr3:45595738	["G","C"]	2197	1.04794	98.9521	0.026118	0.034923	0.45453	LIMD1	ENSP00000273317.4:p.(Val287Leu)	missense_variant	SNV	rs74851793
	chr15:42408044	["A","G"]	90.003	0.0429301	99.9571	0.12812	0.17132	0.45454	AC012651.1		NMD_transcript_variant, intron_variant	SNV	rs535551796
	chr5:150396821	["GAGA","G"]	567.03	0.270465	99.7295	0.051094	0.06832	0.45454	TCOF1	ENSP00000367028.4:p.(Lys1444del)	inframe_deletion	deletion	rs574569798	benign	Treacher-Collins syndrome 1, not provided
	chr3:29765981	["C","T"]	65.001	0.0310045	99.969	-0.15074	0.20157	0.45455	AC098650.1		3_prime_UTR_variant, NMD_transcript_variant	SNV	rs774193297
	chr3:119146996	["A","T"]	262.01	0.124975	99.875	0.075435	0.10087	0.45455	C3orf30	ENSP00000295622.1:p.(Arg269Ser)	missense_variant	SNV	rs143564511
	chr17:10635457	["G","A"]	234	0.111615	99.8884	-0.079542	0.10636	0.45456	MYH3	ENSP00000464317.1:p.(Ala1361Val)	missense_variant	SNV	rs140218185	benign, likely benign, uncertain significance	Distal arthrogryposis type 2B1, Freeman-Sheldon syndrome, not provided
	chr16:58518121	["T","TA"]	291.01	0.138808	99.8612	0.071339	0.095393	0.45456	SETD6	ENSP00000219315.4:p.(Met288IlefsTer3)	frameshift_variant	insertion	rs768456822
	chr4:37839918	["A","C"]	41.001	0.0195569	99.9804	-0.18977	0.25377	0.45457	PGM2	ENSP00000371393.4:p.(Asp171Ala)	missense_variant	SNV	rs752336133
	chr6:20124479	["G","A"]	314	0.149773	99.8502	0.06857	0.091693	0.45457	MBOAT1	ENSP00000324944.7:p.(Pro279Leu)	missense_variant	SNV	rs146228602
	chr3:149767746	["T","G"]	98	0.0467446	99.9533	0.12278	0.16418	0.45458	ANKUB1	ENSP00000387907.1:p.(Ile306Leu)	missense_variant	SNV	rs565959832
	chr2:178718454	["T","C"]	429	0.204627	99.7954	-0.058994	0.078889	0.45458	TTN	ENSP00000467141.1:p.(Ser8218Gly)	missense_variant	SNV	rs72648980	benign, likely benign, uncertain significance	Autosomal recessive limb-girdle muscular dystrophy type 2J, Autosomal recessive limb-girdle muscular dystrophy type 2J, Cardiomyopathy, Cardiovascular phenotype, Dilated cardiomyopathy 1G, Dilated cardiomyopathy 1G, Early-onset myopathy with fatal cardiomyopathy, Myopathy, myofibrillar, 9, with early respiratory failure, Tibial muscular dystrophy, not provided, not specified
	chr21:10524573	["C","G"]	146.01	0.0696446	99.9304	0.10083	0.13484	0.45459	TPTE		intron_variant, splice_region_variant	SNV	rs576354627
	chr11:47335074	["G","A"]	45.001	0.0214648	99.9785	0.18112	0.24221	0.4546	MYBPC3	ENSP00000442795.1:p.(Thr958Ile)	missense_variant	SNV	rs376504548	likely benign, uncertain significance	Cardiomyopathy, Cardiovascular phenotype, Hypertrophic cardiomyopathy, Primary familial hypertrophic cardiomyopathy, not provided, not specified
	chr12:67302445	["G","A"]	101	0.0481755	99.9518	-0.12106	0.16189	0.4546	CAND1	ENSP00000442318.1:p.(Val375Ile)	missense_variant	SNV	rs201484225
	chr6:113860125	["G","GTGAGGC"]	741.33	0.353604	99.6464	0.044849	0.059979	0.45462	MARCKS	ENSP00000478061.1:p.(Glu185_Ala186dup)	inframe_insertion	insertion	rs747922228	benign	not provided
	chr22:37643739	["C","T"]	1292	0.616265	99.3837	-0.034002	0.045474	0.45462	SH3BP1	ENSP00000350018.4:p.(Thr190Met)	missense_variant	SNV	rs149928566
	chr3:120781252	["C","T"]	358.01	0.170766	99.8292	0.063982	0.085569	0.45463	GTF2E1	ENSP00000283875.5:p.(Arg368Cys)	missense_variant	SNV	rs145606706
	chr1:53459710	["C","CCCCCGT"]	100.48	0.0479275	99.9521	-0.12152	0.16253	0.45468	DMRTB1	ENSP00000360500.3:p.(Val90_Pro91dup)	inframe_insertion	insertion	rs746877148
	chr17:60425819	["G","A"]	125	0.0596232	99.9404	0.10871	0.1454	0.45468	C17orf64	ENSP00000269127.4:p.(Ala30Thr)	missense_variant	SNV	rs202020451
	chr2:175964387	["C","T"]	32	0.0152635	99.9847	-0.21484	0.28736	0.45469	LNPK	ENSP00000440905.1:p.(Ala160Thr)	missense_variant	SNV	rs749598231
	chr21:41746144	["C","T"]	44	0.0209874	99.979	-0.18315	0.24497	0.45469	RIPK4	ENSP00000330161.2:p.(Arg287His)	missense_variant	SNV	rs200789728
	chr6:106451792	["C","T"]	83.006	0.0395927	99.9604	0.13347	0.17853	0.45469	CRYBG1	ENSP00000488010.1:p.(Ala91Val)	missense_variant	SNV	rs181490433
	chr7:74042984	["G","A"]	82.003	0.0391142	99.9609	-0.13417	0.17947	0.4547	ELN	ENSP00000351807.5:p.(Gly109Asp)	missense_variant, splice_region_variant	SNV	rs145519139	benign, likely benign, uncertain significance	Cutis laxa, autosomal dominant 1, Supravalvar aortic stenosis, not provided
	chr17:7855566	["G","A"]	95.006	0.0453165	99.9547	-0.12467	0.16676	0.4547	TMEM88	ENSP00000301599.6:p.(Arg111His)	missense_variant	SNV	rs201535986
	chr9:136839820	["G","A"]	128	0.0610541	99.9389	0.10744	0.14371	0.4547	RABL6	ENSP00000360727.6:p.(Gly630Arg)	missense_variant	SNV	rs147124725
	chr1:202445215	["G","A"]	179	0.0853804	99.9146	0.091223	0.12202	0.4547	PPP1R12B	ENSP00000375821.5:p.(Val613Ile)	missense_variant	SNV	rs200423404
	chr6:36722466	["T","C"]	208	0.099213	99.9008	0.08432	0.11279	0.4547	RAB44	ENSP00000481054.1:p.(Ser778Pro)	missense_variant	SNV	rs534527709
	chr22:50460416	["C","G"]	60	0.0286191	99.9714	0.15437	0.2065	0.45471	SBF1		intron_variant, splice_region_variant	SNV	rs182956712	likely benign, uncertain significance	not provided
	chr20:63278131	["C","T"]	58.001	0.0276656	99.9723	-0.15952	0.21338	0.45473	ARFGAP1	ENSP00000314615.3:p.(Pro153Leu)	missense_variant	SNV	rs138655227
	chr2:240464752	["G","A"]	59.001	0.0281426	99.9719	-0.15829	0.21175	0.45473	GPC1		intron_variant, splice_region_variant	SNV	rs369117612
	chr1:248180609	["T","TAA"]	72.003	0.0343444	99.9657	-0.14328	0.19167	0.45473	OR2M2	ENSP00000492974.1:p.(Phe209AsnfsTer78)	frameshift_variant	insertion	rs774887789
	chr12:105008784	["G","A"]	45.003	0.0214658	99.9785	-0.18118	0.24237	0.45474	C12orf45		NMD_transcript_variant, intron_variant	SNV	rs866225384
	chr21:41861994	["G","C"]	70	0.033389	99.9666	0.14523	0.19428	0.45474	PRDM15	ENST00000433067.5:c.633C>G(p.(Gly211=))	NMD_transcript_variant, synonymous_variant	SNV	rs375129130
	chr7:39339948	["C","T"]	167.01	0.0796613	99.9203	0.09407	0.12584	0.45474	POU6F2	ENSP00000384004.1:p.(Pro273Leu)	missense_variant	SNV	rs144939808
	chr3:98849544	["T","C"]	25.002	0.0119256	99.9881	-0.24302	0.32511	0.45476	DCBLD2	ENSP00000321646.9:p.(Asn163Ser)	missense_variant	SNV	rs201626100
	chr9:128947736	["G","C"]	336.02	0.160277	99.8397	-0.066398	0.088827	0.45476	NUP188	ENSP00000361658.2:p.(Gly6Ala)	missense_variant	SNV	rs375427455
	chr1:54787746	["C","T"]	1062	0.506559	99.4934	-0.037892	0.050692	0.45476	TTC22	ENSP00000360323.4:p.(Arg235Gln)	missense_variant	SNV	rs113200987
	chr19:10310401	["G","A"]	51	0.0243263	99.9757	-0.17009	0.22755	0.45477	AC011511.1		3_prime_UTR_variant, NMD_transcript_variant	SNV	rs760889799
	chr15:75942690	["CAT","C"]	169	0.0806105	99.9194	-0.093495	0.12508	0.45477	NRG4		NMD_transcript_variant, intron_variant	deletion	rs745922283
	chr8:6621533	["C","G"]	65	0.0310041	99.969	-0.15068	0.20159	0.45478	MCPH1	ENSP00000342924.5:p.(Ser765Trp)	missense_variant	SNV	rs200820759	uncertain significance	Microcephaly 1, primary, autosomal recessive
	chr6:5368977	["C","A"]	103	0.0491295	99.9509	0.12014	0.16072	0.45478	FARS2	ENSP00000316335.5:p.(Pro136His)	missense_variant	SNV	rs199863563	likely benign, uncertain significance, pathogenic	Combined oxidative phosphorylation defect type 14, not provided
	chr12:51302726	["C","G"]	103	0.0491295	99.9509	-0.11993	0.16045	0.45481	BIN2	ENSP00000483983.1:p.(Ser123Thr)	missense_variant	SNV	rs144102822
	chr16:47663682	["G","A"]	103	0.0491295	99.9509	0.1199	0.16042	0.45481	PHKB	ENSP00000299167.8:p.(Val762Ile)	missense_variant	SNV	rs56010117	likely benign	Glycogen storage disease IXb
	chr5:62581179	["A","G"]	158.01	0.0753685	99.9246	-0.09691	0.12966	0.45481	LRRC70	ENSP00000399441.1:p.(Thr581Ala)	missense_variant	SNV	rs547723716
	chr1:160042003	["T","C"]	160	0.0763177	99.9237	0.096181	0.12868	0.45481	KCNJ10	ENSP00000357068.3:p.(Glu177Gly)	missense_variant	SNV	rs145947380	likely benign, uncertain significance	Autosomal recessive nonsyndromic hearing loss 4, Autosomal recessive nonsyndromic hearing loss 4, EAST syndrome, EAST syndrome, not provided
	chr19:58295488	["G","A"]	836.01	0.398765	99.6012	-0.041968	0.05615	0.45481	AC020915.6		3_prime_UTR_variant, NMD_transcript_variant	SNV	rs76894571
	chr19:58295488	["G","A"]	836.01	0.398765	99.6012	-0.041968	0.05615	0.45481	AC020915.2		3_prime_UTR_variant, NMD_transcript_variant	SNV	rs76894571
	chr9:35740618	["G","A"]	870.01	0.414982	99.585	-0.041802	0.055929	0.45481	GBA2	ENSP00000367343.3:p.(Thr346Met)	missense_variant	SNV	rs34353044	benign, likely benign	Hereditary spastic paraplegia, Spastic paraplegia, not provided
	chr2:48688128	["C","T"]	24.001	0.0114481	99.9886	0.24805	0.33188	0.45482	LHCGR	ENSP00000294954.6:p.(Glu557Lys)	missense_variant	SNV	rs146785679	benign, likely benign	Gonadotropin-independent familial sexual precocity, Hypergonadotropic hypogonadism, Leydig cell agenesis, not provided
	chr2:48688128	["C","T"]	24.001	0.0114481	99.9886	0.24805	0.33188	0.45482	AC073082.1		NMD_transcript_variant, intron_variant	SNV	rs146785679	benign, likely benign	Gonadotropin-independent familial sexual precocity, Hypergonadotropic hypogonadism, Leydig cell agenesis, not provided
	chr8:142741145	["A","G"]	272.06	0.129769	99.8702	-0.074008	0.099021	0.45482	SLURP1	ENSP00000246515.1:p.(Ter104ArgextTer16)	stop_lost	SNV	rs62636565	likely benign, uncertain significance	Acroerythrokeratoderma, not provided
	chr22:42141910	["T","G"]	903.41	0.430913	99.5691	0.040482	0.054166	0.45484	CYP2D7	ENSP00000439604.1:p.(Thr268Pro)	missense_variant	SNV	rs199515619
	chr21:41861977	["T","A"]	70.009	0.0333933	99.9666	0.14519	0.19428	0.45486	PRDM15	ENSP00000415471.1:p.(Tyr217Phe)	NMD_transcript_variant, missense_variant	SNV	rs371480422
	chr1:248180604	["CTTGTT","C"]	72.001	0.0343434	99.9657	-0.14324	0.19167	0.45486	OR2M2	ENSP00000492974.1:p.(Val208ProfsTer56)	frameshift_variant	deletion	rs771554383
	chr10:97060162	["C","T"]	92	0.0438827	99.9561	-0.12664	0.16946	0.45486	SLIT1		intron_variant, splice_region_variant	SNV	rs200964583
	chr18:50805241	["CAG","C"]	1659	0.791319	99.2087	-0.030007	0.040152	0.45486	MRO	ENSP00000397900.1:p.(Leu128AspfsTer29)	frameshift_variant	deletion	rs553835874
	chr10:29524552	["G","A"]	48.004	0.0228972	99.9771	0.17529	0.23456	0.45487	SVIL	ENSP00000348128.4:p.(Arg836Trp)	missense_variant	SNV	rs148785848
	chr19:11483587	["G","C"]	104.04	0.0496256	99.9504	-0.11928	0.15961	0.45487	AC008481.3		NMD_transcript_variant, intron_variant	SNV	rs763672243
	chr19:17211769	["C","T"]	1156	0.551395	99.4486	0.03586	0.047984	0.45487	MYO9B	ENSP00000471367.1:p.(Ser2018Leu)	missense_variant	SNV	rs199695802	benign	not provided
	chr1:167438562	["A","T"]	1281.4	0.611209	99.3888	0.03405	0.045562	0.45487	CD247		intron_variant, splice_region_variant	SNV	rs56199250	benign	Immunodeficiency 25, not provided
	chr8:144059876	["G","A"]	57.001	0.0271886	99.9728	-0.16085	0.21524	0.45488	OPLAH	ENSP00000480476.1:p.(Arg53Cys)	missense_variant	SNV	rs200381383	uncertain significance	5-Oxoprolinase deficiency
	chr1:26942938	["G","A"]	112	0.0534224	99.9466	-0.11494	0.15381	0.45488	NUDC	ENSP00000319664.5:p.(Arg205Gln)	missense_variant	SNV	rs148845287
	chr6:111591855	["G","C"]	282	0.13451	99.8655	0.07246	0.096961	0.45488	TRAF3IP2	ENSP00000357750.5:p.(Arg78Gly)	missense_variant	SNV	rs73764462	likely benign, uncertain significance	Candidiasis, familial, 8
	chr18:46649234	["C","T"]	90.002	0.0429296	99.9571	0.12805	0.17135	0.45489	LOXHD1	ENSP00000444586.1:p.(Gly56Ser)	missense_variant	SNV	rs200763838	uncertain significance	Autosomal recessive nonsyndromic hearing loss 77, Inborn genetic diseases, not provided, not specified
	chr2:75665985	["T","G"]	2060.1	0.982638	99.0174	-0.026856	0.035938	0.45489	GCFC2	ENSP00000318690.3:p.(Glu724Asp)	missense_variant	SNV	rs17690300
	chr3:14141811	["C","T"]	23.001	0.0109711	99.989	0.25379	0.33962	0.4549	AC090004.1		NMD_transcript_variant, intron_variant	SNV	rs3796310	benign	not provided, not specified
	chr17:37586464	["G","C"]	65.001	0.0310045	99.969	-0.15063	0.20157	0.4549	SYNRG	ENSP00000483453.1:p.(Pro109Arg)	missense_variant	SNV	rs139367298
	chr12:5750891	["T","A"]	75.005	0.0357763	99.9642	0.14024	0.18767	0.4549	ANO2	ENSP00000440981.2:p.(Ile380Phe)	missense_variant	SNV	rs71579301
	chr7:21658969	["A","G"]	52.009	0.0248075	99.9752	-0.16845	0.22543	0.45492	DNAH11	ENSP00000330671.7:p.(Ile1761Val)	missense_variant	SNV	rs201257328	uncertain significance	Primary ciliary dyskinesia
	chr13:97985532	["A","C"]	39.003	0.0186039	99.9814	-0.19455	0.26037	0.45493	IPO5	ENSP00000261574.5:p.(Met113Leu)	missense_variant	SNV	rs372020522
	chr17:30057843	["G","A"]	92.001	0.0438831	99.9561	0.12689	0.16981	0.45493	EFCAB5	ENSP00000378312.3:p.(Glu845Lys)	missense_variant	SNV	rs138468991
	chr6:99400674	["A","G"]	267.02	0.127365	99.8726	-0.074702	0.099974	0.45493	PNISR	ENSP00000358242.5:p.(Ser762Pro)	missense_variant	SNV	rs141229733
	chr17:65536476	["A","G"]	271.03	0.129277	99.8707	-0.073581	0.098473	0.45493	AXIN2	ENSP00000302625.5:p.(Leu662Pro)	missense_variant	SNV	rs142476324	benign, likely benign, uncertain significance	Colorectal cancer, Hereditary cancer-predisposing syndrome, Oligodontia-cancer predisposition syndrome, not provided, not specified
	chr13:52099768	["G","T"]	664	0.316718	99.6833	0.047575	0.063669	0.45493	NEK5	ENSP00000347767.4:p.(Pro334Gln)	missense_variant	SNV	rs78636974
	chr20:31919891	["T","C"]	79.15	0.0377534	99.9622	-0.13683	0.18312	0.45494	TTLL9	ENSP00000365105.4:p.(Phe178Leu)	missense_variant	SNV	rs200319476
	chr7:156950479	["G","A"]	172	0.0820415	99.918	0.092648	0.12399	0.45494	NOM1	ENSP00000275820.3:p.(Glu248Lys)	missense_variant	SNV	rs151324588
	chr16:69119494	["G","A"]	352	0.167899	99.8321	-0.064861	0.086805	0.45494	CHTF8	ENSP00000305687.6:p.(Pro312Leu)	missense_variant	SNV	rs201648693
	chr1:952494	["G","A"]	104	0.0496065	99.9504	-0.11922	0.15956	0.45495	NOC2L	ENSP00000317992.6:p.(Pro370Leu)	missense_variant	SNV	rs200380211
	chr10:1216955	["C","T"]	289	0.137849	99.8622	0.071822	0.096123	0.45495	ADARB2	ENSP00000370713.1:p.(Ala560Thr)	missense_variant	SNV	rs142663256
	chr8:10612228	["C","T"]	631.01	0.300983	99.699	0.048547	0.064972	0.45495	RP1L1	ENSP00000371923.3:p.(Ala624Thr)	missense_variant	SNV	rs141846905	likely benign	Occult macular dystrophy
	chr2:213310095	["C","T"]	103	0.0491295	99.9509	0.11672	0.15622	0.45496	SPAG16	ENSP00000332592.5:p.(Pro106Ser)	missense_variant	SNV	rs143242130
	chr21:42119135	["A","G"]	238	0.113523	99.8865	0.078405	0.10494	0.45496	UMODL1	ENSP00000386126.2:p.(Met962Val)	missense_variant	SNV	rs138622543
	chr7:6147840	["A","G"]	524.02	0.24995	99.7501	-0.053088	0.071053	0.45496	USP42	ENSP00000301962.5:p.(Lys445Arg)	missense_variant	SNV	rs143153963
	chr12:50351523	["C","A"]	54	0.0257572	99.9742	-0.16525	0.22117	0.45497	FAM186A	ENSP00000329995.5:p.(Gly1770Val)	missense_variant	SNV	rs141752539
	chr4:134200739	["C","T"]	69.004	0.0329139	99.9671	0.14617	0.19563	0.45497	PABPC4L	ENSP00000463233.1:p.(Arg94Lys)	missense_variant	SNV	rs369668789
	chr4:68647145	["G","A"]	472.06	0.225166	99.7748	-0.05574	0.074604	0.45498	UGT2B15	ENSP00000341045.5:p.(Arg518Ter)	stop_gained	SNV	rs143480699
	chr10:38147146	["A","C"]	201	0.0958741	99.9041	-0.085183	0.11402	0.45499	AL117339.5		NMD_transcript_variant, intron_variant	SNV	rs540778419
	chr14:94003233	["T","C"]	493.05	0.235178	99.7648	0.055182	0.073859	0.45499	CCDC197	ENSP00000490086.1:p.(Ile126Thr)	missense_variant	SNV	rs139438616
	chr10:73772361	["T","G"]	771.17	0.367837	99.6322	-0.044124	0.05906	0.455	FUT11	ENSP00000361932.3:p.(Leu10Val)	missense_variant	SNV	rs140951394
	chr12:18647868	["G","A"]	875.07	0.417396	99.5826	-0.041204	0.055151	0.455	PIK3C2G		intron_variant, splice_region_variant	SNV	rs117378660
	chr15:77614522	["C","T"]	58.001	0.0276656	99.9723	-0.15696	0.21009	0.45501	LINGO1	ENSP00000347451.6:p.(Arg462Gln)	missense_variant	SNV	rs377260390
	chr18:31022371	["C","T"]	708.02	0.337715	99.6623	0.045805	0.061312	0.45501	DSC3	ENSP00000353608.4:p.(Val303Ile)	missense_variant	SNV	rs115383401	benign	not provided
	chr20:35972707	["C","T"]	51.001	0.0243267	99.9757	0.17002	0.22758	0.45503	CNBD2	ENSP00000363084.3:p.(Arg44Trp)	missense_variant	SNV	rs150690141
	chr13:61413611	["C","A"]	56	0.0267112	99.9733	0.16235	0.21733	0.45503	PCDH20	ENSP00000387250.3:p.(Ser163Ile)	missense_variant	SNV	rs149131503
	chr13:61413611	["C","A"]	56	0.0267112	99.9733	0.16235	0.21733	0.45503	AL592490.1	ENSP00000386653.1:p.(Ser163Ile)	missense_variant	SNV	rs149131503
	chr10:42593531	["C","G"]	675.1	0.322013	99.678	0.046768	0.062603	0.45503	ZNF33B	ENSP00000352444.2:p.(Glu473Asp)	missense_variant	SNV	rs148668463
	chr7:130381853	["C","T"]	304.01	0.145008	99.855	0.069789	0.093421	0.45504	CPA1	ENSP00000011292.3:p.(Thr124Ile)	missense_variant	SNV	rs150653308	benign, likely benign	Inborn genetic diseases, not provided
	chr1:46810950	["G","T"]	133	0.0634391	99.9366	-0.10557	0.14132	0.45505	CYP4B1		splice_donor_variant	SNV	rs116105604
	chr10:103409747	["G","A"]	69.001	0.0329125	99.9671	-0.14652	0.19614	0.45506	PDCD11	ENSP00000358812.3:p.(Val307Met)	missense_variant	SNV	rs141352682
	chr16:89920100	["A","G"]	73.05	0.0348438	99.9652	0.14224	0.19041	0.45506	MC1R	ENSP00000451760.1:p.(Asn281Ser)	missense_variant	SNV	rs141177570	likely benign	Melanoma, cutaneous malignant, susceptibility to, 5, not provided
	chr16:89920100	["A","G"]	73.05	0.0348438	99.9652	0.14224	0.19041	0.45506	AC092143.1	ENSP00000451560.1:p.(Asn281Ser)	missense_variant	SNV	rs141177570	likely benign	Melanoma, cutaneous malignant, susceptibility to, 5, not provided
	chr15:63983644	["C","T"]	852	0.406392	99.5936	0.041558	0.055633	0.45506	DAPK2	ENSP00000484390.1:p.(Arg68Gln)	missense_variant	SNV	rs117564318	benign	not provided
	chr1:26281073	["G","C"]	50.001	0.0238497	99.9762	-0.17186	0.23006	0.45507	SH3BGRL3	ENSP00000270792.5:p.(Val78Leu)	missense_variant	SNV	rs571572945
	chr15:57453762	["G","A"]	78.003	0.0372063	99.9628	-0.13746	0.18402	0.45507	CGNL1	ENSP00000281282.5:p.(Asp712Asn)	missense_variant	SNV	rs149480547
	chr1:231275453	["C","T"]	93.006	0.0443625	99.9556	0.12593	0.16858	0.45507	GNPAT	ENSP00000355607.4:p.(Ala631Val)	missense_variant	SNV	rs142487190	likely benign, uncertain significance	Rhizomelic chondrodysplasia punctata type 2, not provided
	chr7:123748712	["G","T"]	91.027	0.0434186	99.9566	0.1275	0.17069	0.45508	WASL	ENSP00000223023.4:p.(Pro8Gln)	missense_variant	SNV	rs140269037
	chr19:45064348	["G","GCTC"]	121.03	0.0577295	99.9423	-0.11039	0.14779	0.45509	CLASRP	ENSP00000221455.3:p.(Ser385dup)	inframe_insertion	insertion	rs756241064
	chr18:21574018	["G","C"]	362.03	0.172683	99.8273	-0.0639	0.085548	0.45509	ESCO1	ENSP00000269214.4:p.(Leu276Val)	missense_variant	SNV	rs77073802
	chr14:20993122	["G","A"]	469.02	0.223716	99.7763	-0.056419	0.075533	0.45509	METTL17	ENSP00000372445.4:p.(Arg178Gln)	missense_variant	SNV	rs34207344
	chr22:36191262	["C","T"]	1166	0.556165	99.4438	0.036033	0.04824	0.45509	APOL4	ENSP00000338260.3:p.(Arg290Gln)	missense_variant	SNV	rs76473883
	chr6:31631392	["G","A"]	47	0.0224183	99.9776	-0.17721	0.23724	0.4551	PRRC2A	ENSP00000365175.4:p.(Gly907Arg)	missense_variant	SNV	rs150834465
	chr22:23315516	["A","T"]	60.025	0.0286311	99.9714	-0.15672	0.20982	0.4551	BCR	ENSP00000303507.8:p.(Glu1270Asp)	missense_variant	SNV	rs201098494
	chr1:205602149	["C","T"]	89.001	0.0424522	99.9575	0.1287	0.17229	0.4551	ELK4		NMD_transcript_variant, intron_variant	SNV	rs551653385
	chr12:52792325	["C","A"]	49	0.0233723	99.9766	0.17347	0.23224	0.45511	KRT3	ENSP00000413479.2:p.(Asp368Tyr)	missense_variant	SNV	rs200059777
	chr16:75235679	["C","T"]	59	0.0281421	99.9719	0.15803	0.21158	0.45511	BCAR1	ENSP00000391669.3:p.(Ser453Asn)	missense_variant	SNV	rs144989936
	chr1:224964596	["A","T"]	783.04	0.373499	99.6265	0.043787	0.058622	0.45511	DNAH14	ENSP00000414402.1:p.(Lys162Met)	missense_variant	SNV	rs79645812
	chr19:45062151	["T","C"]	359.03	0.171252	99.8287	-0.064212	0.085972	0.45513	CLASRP		intron_variant, splice_region_variant	SNV	rs186242903
	chr18:80048322	["G","A"]	186.01	0.0887241	99.9113	-0.089343	0.11962	0.45514	AC090360.1		NMD_transcript_variant, intron_variant	SNV	rs181219593
	chr3:74285410	["G","A"]	43.002	0.0205113	99.9795	-0.18519	0.24796	0.45516	CNTN3	ENSP00000263665.6:p.(Arg867Trp)	missense_variant	SNV	rs146746763
	chr1:2148890	["C","G"]	58.002	0.0276661	99.9723	-0.15951	0.21358	0.45516	PRKCZ	ENSP00000367830.3:p.(Ser218Cys)	missense_variant	SNV	rs371023344
	chr20:38951834	["C","T"]	82.006	0.0391157	99.9609	0.13418	0.17966	0.45516	FAM83D	ENSP00000481110.1:p.(Arg388Cys)	missense_variant	SNV	rs199850639
	chr2:86199506	["T","G"]	110.01	0.0524732	99.9475	0.11592	0.15521	0.45516	MRPL35	ENSP00000338389.4:p.(Phe6Val)	missense_variant	SNV	rs34804805
	chr11:94070451	["C","T"]	356	0.169807	99.8302	-0.064409	0.086244	0.45517	HEPHL1	ENSP00000313699.9:p.(Arg381Cys)	missense_variant	SNV	rs12291622
	chr12:114355855	["C","T"]	419.01	0.199862	99.8001	0.059532	0.079713	0.45517	TBX5	ENSP00000309913.4:p.(Val412Ile)	missense_variant	SNV	rs114124210	benign, likely benign	Aortic valve disease 2, Cardiovascular phenotype, not provided, not specified
	chr2:104856317	["G","GCAC"]	112.5	0.0536609	99.9463	-0.1147	0.15359	0.45518	POU3F3	ENSP00000355001.2:p.(His277dup)	inframe_insertion	insertion	rs762283249
	chr9:22005294	["T","G"]	139.01	0.0663057	99.9337	-0.103	0.13792	0.45519	AL359922.1		NMD_transcript_variant, intron_variant	SNV	rs531182018
	chr19:8697921	["C","T"]	55.005	0.0262366	99.9738	-0.16363	0.21912	0.45521	ACTL9	ENSP00000316674.3:p.(Val261Met)	missense_variant	SNV	rs142929347
	chr1:203627225	["C","T"]	278.01	0.132607	99.8674	0.072892	0.097611	0.45521	ATP2B4		intron_variant, splice_region_variant	SNV	rs767690388
	chr7:1445255	["G","A"]	319	0.152158	99.8478	0.067647	0.090587	0.45521	MICALL2	ENSP00000297508.7:p.(Ser272Phe)	missense_variant	SNV	rs138634207
	chr4:48036065	["G","A"]	841.02	0.401154	99.5988	-0.042145	0.056438	0.45521	NIPAL1	ENSP00000295461.5:p.(Val376Ile)	missense_variant	SNV	rs114576498
	chr8:16168874	["T","C"]	174	0.0829955	99.917	-0.092068	0.12329	0.45522	MSR1		intron_variant, splice_region_variant	SNV	rs189127302	uncertain significance	not provided
	chr2:152148119	["G","T"]	50.002	0.0238502	99.9761	0.17174	0.22999	0.45523	STAM2	ENSP00000263904.4:p.(Leu69Ile)	missense_variant	SNV	rs148272022
	chr5:138206687	["A","G"]	78.004	0.0372068	99.9628	-0.13762	0.1843	0.45523	CDC23		intron_variant, splice_region_variant	SNV	rs200291031
	chr2:99369412	["T","C"]	111	0.0529454	99.9471	-0.11522	0.1543	0.45523	EIF5B	ENSP00000289371.5:p.(Cys470Arg)	missense_variant	SNV	rs199806211
	chr16:2080383	["G","A"]	111.01	0.0529502	99.947	-0.11521	0.15429	0.45523	TSC2		intron_variant, splice_region_variant	SNV	rs45517301	benign, likely benign, uncertain significance	Tuberous sclerosis 2, Tuberous sclerosis syndrome, not provided, not specified
	chr10:98443226	["C","G"]	55	0.0262342	99.9738	-0.16382	0.21938	0.45524	HPS1	ENSP00000326649.6:p.(Leu5Phe)	missense_variant	SNV	rs146695034	uncertain significance	not provided, not specified
	chr1:169609572	["A","T"]	68.004	0.0324369	99.9676	-0.14731	0.19727	0.45524	SELP	ENSP00000263686.5:p.(Leu422Gln)	missense_variant	SNV	rs147152033
	chr16:19120080	["G","C"]	144.03	0.0687002	99.9313	-0.10063	0.13476	0.45524	AC099518.3		NMD_transcript_variant, intron_variant	SNV	rs376619462
	chr11:721683	["CGCCAGCAGGTGCAGGGGACAGGGACGGGGCCGGCAGGTGCAGGGGACGGG","C"]	52.052	0.024828	99.9752	0.16839	0.22551	0.45525	EPS8L2		coding_sequence_variant, intron_variant, splice_donor_variant	deletion	rs754719722	likely benign	not provided
	chr15:65329490	["C","T"]	68	0.032435	99.9676	-0.14719	0.19713	0.45525	IGDCC3	ENSP00000332773.4:p.(Arg702Gln)	missense_variant	SNV	rs140821348
	chr17:75955912	["G","T"]	75.001	0.0357744	99.9642	-0.14019	0.18774	0.45525	ACOX1	ENSP00000293217.4:p.(Gln192Lys)	missense_variant	SNV	rs200833797	likely benign, uncertain significance	Peroxisomal acyl-CoA oxidase deficiency
	chr1:236017198	["C","T"]	1092	0.520868	99.4791	0.036835	0.049331	0.45525	NID1	ENSP00000264187.6:p.(Arg735His)	missense_variant	SNV	rs140374909	benign	not provided
	chr22:28629776	["G","T"]	56.001	0.0267117	99.9733	-0.16229	0.21734	0.45526	TTC28	ENSP00000381003.2:p.(Leu53Met)	missense_variant	SNV	rs779104194
	chr19:17228267	["A","C"]	29.009	0.0138369	99.9862	-0.22546	0.30195	0.45527	OCEL1	ENSP00000215061.3:p.(Gln210His)	missense_variant	SNV	rs150253956
	chr19:758121	["C","T"]	41	0.0195564	99.9804	-0.18964	0.25399	0.45528	MISP	ENSP00000215582.4:p.(Ala392Val)	missense_variant	SNV	rs144396442	benign	not provided
	chr10:17965499	["C","T"]	76.001	0.0362514	99.9637	0.13918	0.18642	0.45529	SLC39A12	ENSP00000366586.2:p.(Thr187Met)	missense_variant	SNV	rs146428537
	chr6:32405218	["A","G"]	315.02	0.15026	99.8497	-0.068805	0.092157	0.4553	BTNL2	ENSP00000390613.3:p.(Cys50Arg)	missense_variant	SNV	rs150942326
	chr8:86548326	["A","G"]	53.005	0.0252826	99.9747	-0.16687	0.2235	0.45531	CPNE3	ENSP00000477590.1:p.(Asn302Ser)	missense_variant	SNV	rs201767063
	chr19:45785927	["G","A"]	45	0.0214643	99.9785	-0.18091	0.24232	0.45533	AC011530.1	ENST00000593999.1:c.47C>T(p.(Phe16=))	NMD_transcript_variant, synonymous_variant	SNV	rs374890935
	chr2:203145093	["A","T"]	49.004	0.0233742	99.9766	0.17346	0.23235	0.45533	NBEAL1	ENSP00000399903.1:p.(Tyr1717Phe)	missense_variant	SNV	rs200435562
	chr10:122429630	["C","T"]	154.01	0.0734605	99.9265	-0.097202	0.1302	0.45534	PLEKHA1	ENSP00000357986.3:p.(Pro303Ser)	missense_variant	SNV	rs150105161
	chr4:42574638	["T","C"]	523.01	0.249468	99.7505	0.052991	0.070981	0.45534	ATP8A1	ENSP00000371084.5:p.(Ile426Val)	missense_variant	SNV	rs138169536
	chr22:37917736	["G","A"]	43.001	0.0205109	99.9795	-0.1851	0.24795	0.45535	MICALL1	ENSP00000215957.6:p.(Ala123Thr)	missense_variant	SNV	rs141415228
	chr7:30498826	["G","A"]	32.001	0.015264	99.9847	-0.21457	0.28743	0.45536	AC005154.6	ENSP00000470615.1:p.(Pro49Ser)	missense_variant	SNV	rs142543540
	chr7:30498826	["G","A"]	32.001	0.015264	99.9847	-0.21457	0.28743	0.45536	GGCT	ENSP00000275428.4:p.(Pro134Ser)	missense_variant	SNV	rs142543540
	chr15:49568269	["T","TA"]	102.01	0.0486573	99.9513	-0.12015	0.16094	0.45536	FAM227B	ENSP00000299338.6:p.(Ser242LysfsTer12)	frameshift_variant	insertion	rs557539050
	chr14:31446631	["A","G"]	366.03	0.174591	99.8254	-0.063284	0.084773	0.45536	AL139353.1		NMD_transcript_variant, intron_variant	SNV	rs118098294
	chr4:127893802	["C","T"]	881.05	0.420248	99.5798	0.041273	0.055289	0.45536	PLK4	ENSP00000270861.5:p.(Thr828Met)	missense_variant	SNV	rs61735390	benign	not provided
	chr16:87689994	["G","A"]	52	0.0248032	99.9752	0.16823	0.22536	0.45537	JPH3	ENSP00000284262.2:p.(Gly545Asp)	missense_variant	SNV	rs750976547
	chr4:13577400	["T","C"]	69.005	0.0329144	99.9671	0.14606	0.19566	0.45537	BOD1L1		intron_variant, splice_region_variant	SNV	rs370410022
	chr5:143124	["G","A"]	54	0.0257572	99.9742	0.16517	0.22127	0.45538	PLEKHG4B	ENSP00000490806.1:p.(Val519Met)	missense_variant	SNV	rs112902673
	chr9:137236226	["G","A"]	322.07	0.153623	99.8464	-0.067807	0.090835	0.45538	SLC34A3	ENSP00000442397.1:p.(Arg537His)	missense_variant	SNV	rs146757110	likely benign	not provided, not specified
	chr8:8376661	["A","G"]	90.021	0.0429387	99.9571	0.128	0.17148	0.45539	PRAG1	ENSP00000481109.1:p.(Ile583Thr)	missense_variant	SNV	rs199670101
	chr12:1834462	["C","T"]	34.001	0.016218	99.9838	0.20811	0.2788	0.4554	LRTM2	ENSP00000446278.1:p.(Pro285Leu)	missense_variant	SNV	rs377646243
	chr1:43531088	["G","C"]	38.003	0.0181269	99.9819	-0.19689	0.26377	0.4554	PTPRF		5_prime_UTR_variant, splice_region_variant	SNV	rs949392513
	chr15:80937969	["G","A"]	597.01	0.284765	99.7152	-0.049804	0.066721	0.4554	CEMIP	ENSP00000220244.3:p.(Glu1133Lys)	missense_variant	SNV	rs151273972	likely benign, uncertain significance	not provided
	chr1:158666354	["T","C"]	48.009	0.0228996	99.9771	0.17524	0.23477	0.45541	SPTA1	ENSP00000357129.4:p.(Lys728Glu)	missense_variant	SNV	rs200438116
	chr22:31440056	["C","T"]	72.002	0.0343439	99.9657	-0.14313	0.19175	0.45541	EIF4ENIF1	ENSP00000328103.5:p.(Val928Met)	missense_variant	SNV	rs147736398
	chr5:115963232	["G","T"]	552.02	0.263306	99.7367	0.051746	0.069325	0.45541	LVRN	ENSP00000350541.4:p.(Gln205His)	missense_variant	SNV	rs114596209
	chr13:113325835	["CCGA","C"]	69	0.032912	99.9671	-0.14611	0.19576	0.45543	GRTP1	ENSP00000364579.4:p.(Arg249del)	inframe_deletion	deletion	rs533741127
	chr14:24311700	["G","C"]	107	0.0510374	99.949	-0.11669	0.15634	0.45544	LTB4R2	ENSP00000432146.1:p.(Gly377Arg)	missense_variant	SNV	rs537811819
	chr13:42954022	["C","A"]	42.001	0.0200339	99.98	-0.18714	0.25074	0.45545	EPSTI1		splice_acceptor_variant	SNV	rs141261416
	chr18:63960302	["G","A"]	150.01	0.0715526	99.9284	-0.098647	0.13217	0.45545	HMSD	ENSP00000386207.3:p.(Asp123Asn)	missense_variant	SNV	rs141010043
	chr20:3149030	["C","T"]	62.001	0.0295736	99.9704	0.15404	0.2064	0.45547	FASTKD5	ENSP00000369618.3:p.(Arg14Gln)	missense_variant	SNV	rs201689640
	chr13:113325839	["A","T"]	69.005	0.0329144	99.9671	-0.14609	0.19576	0.45548	GRTP1	ENSP00000364579.4:p.(Leu248His)	missense_variant	SNV	rs201928660
	chr19:504746	["G","A"]	164	0.0782256	99.9218	0.09382	0.12571	0.45548	MADCAM1	ENST00000613880.4:c.1002G>A(p.(Ser334=))	splice_region_variant, synonymous_variant	SNV	rs140417103
	chr1:2504996	["G","C"]	42.002	0.0200343	99.98	0.18728	0.25094	0.45549	PLCH2	ENSP00000367747.3:p.(Arg1345Pro)	missense_variant	SNV	rs560431514
	chr12:123686939	["C","T"]	257	0.122585	99.8774	0.075729	0.10147	0.45549	TCTN2	ENSP00000304941.5:p.(Thr223Met)	missense_variant	SNV	rs145374149	uncertain significance	Joubert syndrome, Joubert syndrome 24, Joubert syndrome 24, Meckel syndrome, type 8, Meckel syndrome, type 8, Meckel-Gruber syndrome, not provided, not specified
	chr11:285263	["G","A"]	49	0.0233723	99.9766	-0.17324	0.23213	0.4555	NLRP6	ENSP00000309767.4:p.(Gly880Ser)	missense_variant	SNV	rs147916706
	chr9:97602560	["C","T"]	104	0.0496065	99.9504	-0.11895	0.15939	0.45551	TSTD2	ENSP00000342499.4:p.(Arg487His)	missense_variant	SNV	rs145009591
	chr4:122239844	["A","G"]	185.01	0.0882471	99.9118	-0.089837	0.12038	0.45551	KIAA1109	ENSP00000264501.4:p.(Met1388Val)	missense_variant	SNV	rs200446634
	chr15:69028330	["A","T"]	342.12	0.163186	99.8368	0.065826	0.088208	0.45551	NOX5	ENSP00000373518.3:p.(Lys97Ile)	missense_variant	SNV	rs36036826	benign	not provided
	chr8:42178929	["C","T"]	36	0.0171715	99.9828	0.20219	0.27095	0.45552	PLAT	ENSP00000220809.4:p.(Gly500Arg)	missense_variant	SNV	rs549342605
	chr2:121728350	["G","A"]	76.005	0.0362533	99.9637	0.13913	0.18644	0.45552	NIFK	ENSP00000285814.4:p.(Arg211Cys)	missense_variant	SNV	rs139750791
	chr17:42039822	["G","GC"]	88.277	0.0421068	99.9579	0.12929	0.17325	0.45552	C17orf113	ENSP00000490245.1:p.(His638ProfsTer16)	frameshift_variant	insertion	rs1188751238
	chr9:96759502	["T","C"]	120.02	0.0572478	99.9428	-0.11079	0.14846	0.45552	ZNF510	ENSP00000364379.1:p.(Gln443Arg)	missense_variant	SNV	rs139940378
	chr4:95206647	["G","T"]	359.01	0.171243	99.8288	0.063948	0.085693	0.45552	UNC5C	ENSP00000406022.1:p.(Ala628Glu)	missense_variant	SNV	rs141976218
	chr17:50541865	["C","A"]	398.01	0.189845	99.8102	-0.060512	0.08109	0.45553	EPN3	ENSP00000268933.3:p.(Thr536Asn)	missense_variant	SNV	rs142730328
	chr19:55015113	["C","T"]	505	0.240878	99.7591	-0.054114	0.072519	0.45555	GP6	ENSP00000308782.3:p.(Gly278Ser)	missense_variant	SNV	rs60843302	benign	not provided
	chr1:33276538	["C","T"]	78.001	0.0372053	99.9628	-0.13747	0.18424	0.45558	ZNF362	ENSP00000446335.1:p.(Ala98Val)	missense_variant	SNV	rs777114139
	chr5:132660197	["G","A"]	296	0.141188	99.8588	0.070829	0.094927	0.45558	IL13	ENSP00000304915.3:p.(Arg119Gln)	missense_variant	SNV	rs140828306
	chr16:2966715	["C","G"]	115	0.0548533	99.9451	0.11331	0.15186	0.45559	KREMEN2	ENSP00000304422.5:p.(Pro187Arg)	missense_variant	SNV	rs111311295
	chr17:73201609	["G","C"]	47.001	0.0224188	99.9776	-0.17696	0.23717	0.4556	COG1	ENSP00000299886.4:p.(Glu594Asp)	missense_variant	SNV	rs1037256	uncertain significance	COG1 congenital disorder of glycosylation
	chr1:162590316	["G","A"]	53.002	0.0252812	99.9747	-0.16662	0.22331	0.4556	UAP1		intron_variant, splice_region_variant	SNV	rs184069627
	chr10:69103944	["G","A"]	60.001	0.0286196	99.9714	0.15654	0.2098	0.4556	SRGN	ENSP00000242465.3:p.(Gly101Ser)	missense_variant	SNV	rs150390439
	chr13:38859437	["G","A"]	63.001	0.0300506	99.9699	0.15275	0.20473	0.4556	FREM2	ENSP00000280481.7:p.(Asp2456Asn)	missense_variant	SNV	rs138539682	uncertain significance	not provided
	chr2:237371914	["G","A"]	103	0.0491295	99.9509	-0.11952	0.16019	0.4556	COL6A3	ENSP00000295550.4:p.(Thr1368Met)	missense_variant	SNV	rs116505603	benign, likely benign, uncertain significance	Bethlem myopathy 1, Collagen 6-related myopathy, not provided
	chr1:22597741	["A","C"]	41.001	0.0195569	99.9804	-0.18933	0.25376	0.45562	EPHA8	ENSP00000166244.3:p.(Ile666Leu)	missense_variant	SNV	rs368786183
	chr2:33585094	["G","T"]	57.004	0.0271901	99.9728	0.16059	0.21525	0.45562	FAM98A	ENSP00000238823.8:p.(His413Gln)	missense_variant	SNV	rs200489213
	chr3:98008983	["G","A"]	94.004	0.0448385	99.9552	-0.12509	0.16766	0.45562	GABRR3	ENSP00000481321.1:p.(Gln196Ter)	stop_gained	SNV	rs76386674
	chr1:205064691	["C","T"]	98	0.0467446	99.9533	-0.12251	0.1642	0.45562	CNTN2	ENSP00000491474.1:p.(Thr487Ile)	missense_variant	SNV	rs116647440	uncertain significance	Epilepsy, familial adult myoclonic, 5, not provided
	chr19:8903850	["C","G"]	164.02	0.0782352	99.9218	-0.094732	0.12697	0.45562	MUC16		intron_variant, splice_region_variant	SNV	rs145468327
	chr9:37486801	["A","G"]	83.004	0.0395917	99.9604	0.13344	0.17885	0.45563	POLR1E	ENSP00000367023.3:p.(Ile121Val)	missense_variant	SNV	rs201593266
	chr10:49625550	["TCTC","T"]	268.01	0.127837	99.8722	-0.074362	0.099672	0.45563	CHAT	ENSP00000337103.2:p.(Ser279del)	inframe_deletion	deletion	rs560648873	likely benign, uncertain significance	Familial infantile myasthenia, not provided
	chr20:62754742	["A","G"]	262.01	0.124975	99.875	0.075017	0.10055	0.45564	NTSR1	ENSP00000359532.3:p.(Ile258Val)	missense_variant	SNV	rs138643860
	chr12:109917632	["GA","G"]	788.01	0.375869	99.6241	-0.043319	0.058065	0.45564	TCHP		NMD_transcript_variant, intron_variant	deletion	rs554431759
	chr12:119679927	["TCA","T"]	31.001	0.014787	99.9852	-0.21782	0.29197	0.45565	PRKAB1		intron_variant, splice_region_variant	deletion	rs145319481
	chr3:29766930	["A","G"]	413.01	0.197	99.803	-0.059679	0.079996	0.45565	AC098650.1		3_prime_UTR_variant, NMD_transcript_variant	SNV	rs547373267
	chr11:2168083	["C","A"]	71.013	0.0338722	99.9661	-0.14401	0.19305	0.45567	TH		intron_variant, splice_region_variant	SNV	rs372753775	likely benign	Autosomal recessive DOPA responsive dystonia
	chr19:41425597	["C","G"]	375.04	0.178889	99.8211	-0.062578	0.083885	0.45567	B3GNT8	ENSP00000312700.1:p.(Arg394Ser)	missense_variant	SNV	rs141923404
	chr8:39233940	["G","A"]	49.007	0.0233756	99.9766	-0.1732	0.23217	0.45568	ADAM32	ENSP00000369238.4:p.(Arg559Gln)	missense_variant	SNV	rs199669397
	chr21:44425712	["GCAGGAAGAAGACGGAGGAGCCGGGCGA","G"]	471.01	0.224665	99.7753	0.05581	0.074815	0.45568	TRPM2	ENSP00000381026.2:p.(Arg1278_Asp1286del)	inframe_deletion	deletion	rs547070705
	chr2:233636728	["C","T"]	65	0.0310041	99.969	0.1505	0.20175	0.45569	UGT1A10	ENSP00000343838.5:p.(Ser69Leu)	missense_variant	SNV	rs146289100
	chr19:14089143	["C","T"]	107	0.0510374	99.949	-0.11729	0.15722	0.45569	SAMD1	ENSP00000431971.2:p.(Gly286Arg)	missense_variant	SNV	rs372355440
	chr6:32396315	["A","G"]	315.01	0.150255	99.8497	-0.068746	0.092157	0.45569	BTNL2	ENSP00000390613.3:p.(Tyr268His)	missense_variant	SNV	rs116715584
	chr17:16775657	["G","A"]	53.006	0.0252831	99.9747	-0.16652	0.22323	0.4557	AC098850.4		NMD_transcript_variant, intron_variant	SNV	rs1017320756
	chr1:37689694	["G","T"]	187	0.0891963	99.9108	0.088729	0.11895	0.4557	C1orf109	ENSP00000350704.4:p.(Leu63Ile)	missense_variant	SNV	rs145196420
	chr3:42686586	["T","G"]	102	0.0486525	99.9513	-0.12006	0.16095	0.45571	KLHL40	ENSP00000287777.4:p.(Ile323Ser)	missense_variant	SNV	rs146161469	uncertain significance	Nemaline myopathy 8, not provided
	chr4:186617166	["T","C"]	61.004	0.029098	99.9709	0.15324	0.20544	0.45572	FAT1	ENSP00000479573.1:p.(Ile2974Val)	missense_variant	SNV	rs766181613	likely benign	not provided
	chr8:85214592	["CAACATT","C"]	681.02	0.324837	99.6752	-0.046477	0.062308	0.45572	C8orf59	ENSP00000484492.1:p.(Asn89_Val90del)	inframe_deletion	deletion	rs112611553
	chr1:88943422	["A","G"]	45	0.0214643	99.9785	-0.18082	0.24243	0.45575	KYAT3	ENST00000260508.8:c.1143T>C(p.(Asp381=))	splice_region_variant, synonymous_variant	SNV	rs149274895
	chr4:36210541	["C","T"]	201.01	0.0958788	99.9041	-0.085568	0.11472	0.45575	ARAP2	ENSP00000302895.4:p.(Val446Ile)	missense_variant	SNV	rs75155324
	chr18:54282866	["G","A"]	286.01	0.136423	99.8636	-0.071791	0.096251	0.45575	POLI	ENSP00000462664.1:p.(Glu276Lys)	missense_variant	SNV	rs3218783
	chr3:51275087	["C","T"]	420.02	0.200343	99.7997	0.059155	0.079313	0.45576	DOCK3	ENSP00000266037.8:p.(Arg853Cys)	missense_variant	SNV	rs185670675	likely benign	not provided
	chr9:28475932	["T","C"]	209290	99.8283	0.171715	0.063628	0.085309	0.45576	LINGO2		intron_variant, splice_region_variant	SNV	rs2026375
	chr6:43449102	["T","C"]	578.02	0.275707	99.7243	-0.05059	0.06783	0.45577	ABCC10		intron_variant, splice_region_variant	SNV	rs201244765
	chr16:31078144	["C","T"]	410	0.195564	99.8044	0.059827	0.080217	0.45578	ZNF646	ENSP00000300850.5:p.(Thr607Ile)	missense_variant	SNV	rs141631516
	chr6:46705176	["A","G"]	580.04	0.276671	99.7233	0.050843	0.068171	0.45578	PLA2G7	ENSP00000445666.1:p.(Leu389Ser)	missense_variant	SNV	rs34159425
	chr3:44933193	["T","C"]	290.01	0.138331	99.8617	0.071268	0.095558	0.45579	ZDHHC3	ENSP00000345268.4:p.(Ile213Val)	missense_variant	SNV	rs145026580
	chr1:234231548	["G","A"]	80	0.0381588	99.9618	-0.13577	0.18204	0.4558	SLC35F3	ENSP00000355577.3:p.(Val139Met)	missense_variant	SNV	rs200834507	likely benign	not provided
	chr4:6011886	["C","T"]	65.004	0.031006	99.969	0.15047	0.20177	0.45581	C4orf50	ENSP00000437121.2:p.(Ala124Thr)	missense_variant	SNV	rs566364284
	chr1:108934846	["C","T"]	93.002	0.0443606	99.9556	-0.1259	0.16882	0.45581	CLCC1	ENSP00000349456.2:p.(Ala494Thr)	missense_variant	SNV	rs144141792	likely benign	not provided
	chr12:128815054	["G","A"]	268.01	0.127837	99.8722	0.074172	0.099457	0.45581	SLC15A4	ENSP00000266771.5:p.(Pro188Leu)	missense_variant	SNV	rs144816528
	chr8:144516302	["C","T"]	91.002	0.0434066	99.9566	0.12715	0.1705	0.45583	RECQL4	ENSP00000482313.1:p.(Ala273Thr)	missense_variant	SNV	rs34103564	likely benign	Baller-Gerold syndrome
	chr16:66390488	["G","C"]	235	0.112092	99.8879	0.079402	0.10647	0.45583	CDH5	ENSP00000344115.3:p.(Gln289His)	missense_variant	SNV	rs143548008	likely benign	not provided
	chr9:128838043	["A","G"]	1537.1	0.733174	99.2668	-0.031016	0.041591	0.45583	KYAT1		intron_variant, splice_region_variant	SNV	rs41275926
	chr1:42928990	["A","G"]	41.003	0.0195578	99.9804	0.18958	0.25423	0.45585	SLC2A1	ENSP00000416293.2:p.(Ile339Thr)	missense_variant	SNV	rs141619735	benign, likely benign, uncertain significance	Childhood onset GLUT1 deficiency syndrome 2, Dystonia 9, Encephalopathy due to GLUT1 deficiency, Epilepsy, idiopathic generalized, susceptibility to, 12, Epilepsy, idiopathic generalized, susceptibility to, 12, GLUT1 deficiency syndrome 1, autosomal recessive, Hereditary cryohydrocytosis with reduced stomatin, Hereditary cryohydrocytosis with reduced stomatin, History of neurodevelopmental disorder, not provided, not specified
	chr15:31060546	["G","T"]	2038	0.972096	99.0279	-0.026986	0.036189	0.45585	TRPM1	ENSP00000437849.1:p.(Pro438Thr)	missense_variant, splice_region_variant	SNV	rs141540242	benign	Congenital stationary night blindness 1C, not provided
	chr2:5693393	["GGAC","G"]	49.038	0.0233904	99.9766	0.17311	0.23214	0.45586	SOX11	ENSP00000322568.3:p.(Asp233del)	inframe_deletion	deletion	rs746846042	likely benign, uncertain significance	not provided
	chr12:29471848	["T","C"]	138	0.065824	99.9342	-0.10263	0.13763	0.45586	OVCH1	ENSP00000326708.5:p.(Ile604Val)	missense_variant	SNV	rs201981706
	chr10:121565644	["G","A"]	672.01	0.320539	99.6795	-0.046833	0.062805	0.45586	FGFR2	ENSP00000410294.2:p.(Ser57Leu)	missense_variant	SNV	rs56226109	benign, likely benign	Beare-Stevenson cutis gyrata syndrome, Craniosynostosis syndrome, Crouzon syndrome, FGFR2 related craniosynostosis, Isolated coronal synostosis, Saethre-Chotzen syndrome, not provided, not specified
	chr2:230245934	["A","G"]	99.001	0.047222	99.9528	-0.12202	0.16364	0.45587	SP140	ENSP00000375899.3:p.(Thr246Ala)	missense_variant	SNV	rs115771789
	chr6:81752009	["C","CGCCGCCG"]	109	0.0519914	99.948	-0.11619	0.15582	0.45587	FAM46A	ENSP00000358771.3:p.(Gly126ArgfsTer151)	frameshift_variant	insertion	rs1562143138
	chr5:36035937	["G","A"]	59.001	0.0281426	99.9719	0.1579	0.21177	0.45589	UGT3A2	ENSP00000282507.3:p.(Arg445Cys)	missense_variant	SNV	rs149386304
	chr17:44260432	["G","T"]	149	0.0710708	99.9289	-0.099548	0.13351	0.45589	SLC4A1	ENSP00000262418.6:p.(Leu153Met)	missense_variant	SNV	rs145041032	benign, likely benign	Autosomal dominant distal renal tubular acidosis, Hemolytic anemia, Hereditary spherocytosis type 4, not provided
	chr6:146701027	["A","G"]	41.004	0.0195583	99.9804	-0.1895	0.25415	0.4559	ADGB	ENSP00000381036.3:p.(His555Arg)	missense_variant	SNV	rs193006650
	chr19:51873370	["G","C"]	1154	0.550441	99.4496	0.036209	0.048564	0.45591	ZNF577	ENSP00000301399.5:p.(Thr207Ser)	missense_variant	SNV	rs145870126
	chr17:39986719	["A","C"]	76.007	0.0362542	99.9637	-0.13899	0.18643	0.45593	PSMD3		intron_variant, splice_region_variant	SNV	rs377608878
	chr7:73498562	["A","G"]	149.02	0.0710804	99.9289	0.099556	0.13353	0.45593	BAZ1B	ENSP00000342434.4:p.(Ile169Thr)	missense_variant	SNV	rs73362338	likely benign	not provided
	chr7:144050706	["T","C"]	352.06	0.167927	99.8321	-0.065006	0.087191	0.45593	OR2A5	ENSP00000493295.1:p.(Phe102Ser)	missense_variant	SNV	rs61741407
	chr17:45169234	["T","C"]	745.05	0.355378	99.6446	0.044798	0.060085	0.45593	HEXIM2	ENSP00000302276.2:p.(Ser96Pro)	missense_variant	SNV	rs75548629
	chr9:37866024	["G","A"]	35	0.0166945	99.9833	0.20476	0.27464	0.45594	AL138752.2		NMD_transcript_variant, intron_variant	SNV	rs551107969
	chr4:47903310	["G","A"]	97.005	0.04627	99.9537	-0.12322	0.16527	0.45594	NFXL1	ENSP00000333113.4:p.(Ser177Leu)	missense_variant	SNV	rs112030178
	chr13:51280934	["C","T"]	45	0.0214643	99.9785	-0.18068	0.24235	0.45595	FAM124A	ENSP00000280057.6:p.(Thr476Ile)	missense_variant	SNV	rs369888482
	chr12:52601074	["C","T"]	258	0.123062	99.8769	0.075513	0.10129	0.45596	KRT72	ENSP00000293745.2:p.(Glu127Lys)	missense_variant	SNV	rs147647260
	chr7:122393451	["G","C"]	352.02	0.167908	99.8321	0.064534	0.086565	0.45597	CADPS2	ENSP00000484355.1:p.(Gln965Glu)	missense_variant	SNV	rs199643380	likely benign	not provided
	chr8:132134369	["G","A"]	678.04	0.323415	99.6766	-0.046477	0.062343	0.45597	KCNQ3	ENSP00000373648.3:p.(Pro574Ser)	missense_variant	SNV	rs74582884	benign, likely benign	Benign Neonatal Epilepsy, Benign neonatal seizures, Intellectual disability, Seizure, Seizures, benign familial neonatal, 2, not provided, not specified
	chr22:37568182	["T","G"]	523.03	0.249478	99.7505	-0.053043	0.071152	0.45598	CDC42EP1	ENSP00000249014.4:p.(Ser180Ala)	missense_variant	SNV	rs150706378
	chr13:80337687	["T","C"]	53.002	0.0252812	99.9747	-0.16641	0.22322	0.45599	SPRY2	ENSP00000366308.3:p.(Ser7Gly)	missense_variant	SNV	rs141948380
	chr10:71812874	["G","A"]	58	0.0276652	99.9723	-0.15917	0.21353	0.456	CDH23	ENSP00000224721.8:p.(Arg3211His)	missense_variant	SNV	rs374156784	uncertain significance	Usher syndrome type 1, not provided, not specified
	chr8:143791436	["G","A"]	114	0.0543763	99.9456	0.11368	0.1525	0.456	SCRIB	ENSP00000349486.2:p.(Pro1592Leu)	missense_variant	SNV	rs149841848	likely benign	not provided
	chr6:7883274	["CAAAAAAG","C"]	72.046	0.0343649	99.9656	-0.13931	0.18688	0.45601	BLOC1S5-TXNDC5		NMD_transcript_variant, intron_variant	deletion	rs761771549
	chr3:160437160	["T","G"]	1567.2	0.747532	99.2525	0.030691	0.041172	0.45601	AC079594.2		NMD_transcript_variant, intron_variant	SNV	rs150601031
	chr3:48286577	["C","A"]	59.007	0.0281455	99.9719	-0.1577	0.21156	0.45602	ZNF589		3_prime_UTR_variant, NMD_transcript_variant	SNV	rs142287807
	chr21:43690284	["G","A"]	71.001	0.0338664	99.9661	0.14378	0.19288	0.45602	RRP1B		intron_variant, splice_region_variant	SNV	rs376519330
	chr15:84908766	["G","T"]	98.002	0.0467455	99.9533	-0.1224	0.16421	0.45603	SLC28A1	ENSP00000378074.1:p.(Ala256Ser)	missense_variant	SNV	rs113748249
	chr15:50948119	["A","C"]	256.01	0.122113	99.8779	-0.075509	0.1013	0.45603	AP4E1	ENSP00000261842.5:p.(Ile426Leu)	missense_variant	SNV	rs148817957	likely benign, uncertain significance	Hereditary spastic paraplegia, Spastic paraplegia, not provided, not specified
	chr1:40307447	["G","T"]	348	0.165991	99.834	-0.065045	0.087262	0.45603	COL9A2	ENSP00000361834.3:p.(Ala336Glu)	missense_variant, splice_region_variant	SNV	rs150075912	benign, likely benign	not provided, not specified
	chr13:108229510	["C","T"]	58	0.0276652	99.9723	-0.15905	0.21339	0.45605	ABHD13	ENSP00000365063.3:p.(Arg98Cys)	missense_variant	SNV	rs150882242
	chr11:67519840	["A","G"]	116	0.0553303	99.9447	0.11166	0.1498	0.45605	CABP2	ENSP00000294288.4:p.(Ile197Thr)	missense_variant	SNV	rs145369252	uncertain significance, pathogenic	not provided, not specified
	chr18:54942668	["C","A"]	200	0.0953971	99.9046	-0.086006	0.11539	0.45605	CCDC68		intron_variant, splice_region_variant	SNV	rs368560822
	chr1:183550908	["A","C"]	282.05	0.134534	99.8655	0.072038	0.096647	0.45605	SMG7	ENSP00000425133.1:p.(Lys1051Asn)	missense_variant	SNV	rs143179218
	chr4:8216236	["G","A"]	122	0.0581922	99.9418	-0.10993	0.14748	0.45606	SH3TC1	ENSP00000245105.3:p.(Glu203Lys)	missense_variant	SNV	rs144802316
	chr17:40750548	["G","C"]	724.02	0.345347	99.6547	0.045493	0.061036	0.45606	KRT25	ENSP00000310573.4:p.(Ala336Gly)	missense_variant	SNV	rs77242879
	chr18:79943321	["C","CGT"]	82.002	0.0391138	99.9609	0.13403	0.17982	0.45607	PQLC1		intron_variant, splice_region_variant	insertion	rs761868925
	chr7:137846454	["G","T"]	1199.2	0.572001	99.428	-0.035441	0.04755	0.45607	DGKI		intron_variant, splice_region_variant	SNV	rs141032469
	chr15:80976688	["GT","G"]	591.01	0.281903	99.7181	0.050196	0.067348	0.45608	MESD		NMD_transcript_variant, intron_variant	deletion	rs375978210
	chr20:31996577	["C","T"]	70.079	0.0334267	99.9666	0.14276	0.19155	0.45609	XKR7	ENSP00000477059.1:p.(Ser287Leu)	missense_variant	SNV	rs146867152
	chr19:38499242	["C","T"]	71.002	0.0338669	99.9661	0.14376	0.19288	0.45609	RYR1	ENST00000359596.7:c.7026C>T(p.(Asn2342=))	splice_region_variant, synonymous_variant	SNV	rs202061237	likely benign, uncertain significance	Central core myopathy, Congenital multicore myopathy with external ophthalmoplegia, Malignant hyperthermia, susceptibility to, 1, RYR1-Related Disorders, not provided, not specified
	chr12:122473844	["C","A"]	185	0.0882423	99.9118	0.088894	0.11927	0.45609	ZCCHC8	ENSP00000488055.1:p.(Ala593Ser)	missense_variant	SNV	rs181255243	likely benign	not provided
	chr14:102592949	["GGCCGCCTCCGCCTCCGCCGCC","G"]	587.53	0.280243	99.7198	-0.049916	0.066974	0.45609	RCOR1	ENSP00000262241.5:p.(Ser26_Ala32del)	inframe_deletion	deletion	rs754925733	likely benign	not provided
	chr10:80163601	["G","T"]	22	0.0104937	99.9895	-0.25815	0.34638	0.4561	ANXA11	ENSP00000361305.3:p.(Thr321Asn)	missense_variant	SNV	rs76806315	benign	not provided
	chr15:42729863	["A","G"]	69.006	0.0329149	99.9671	-0.14599	0.19588	0.45611	CDAN1	ENSP00000348564.3:p.(Leu762Ser)	missense_variant	SNV	rs141931755
	chr3:69951805	["T","A"]	98.007	0.0467479	99.9533	0.12237	0.1642	0.45611	MITF		intron_variant, splice_region_variant	SNV	rs200580325	likely benign, uncertain significance	Melanoma, cutaneous malignant, susceptibility to, 8, Tietz syndrome, Waardenburg syndrome type 2A, Waardenburg syndrome type 2A, not provided, not specified
	chr17:11598751	["C","T"]	132	0.0629621	99.937	0.10547	0.14152	0.45612	DNAH9	ENSP00000262442.3:p.(Pro85Ser)	missense_variant	SNV	rs762990165	uncertain significance	not provided
	chr12:112944550	["G","C"]	214	0.102075	99.8979	-0.082879	0.11121	0.45612	OAS3	ENSP00000228928.7:p.(Glu179Gln)	missense_variant	SNV	rs45585037
	chr17:58243058	["G","A"]	1001	0.477462	99.5225	0.038352	0.051461	0.45612	LPO		intron_variant, splice_region_variant	SNV	rs77430619
	chr12:109932915	["G","A"]	1819	0.867637	99.1324	-0.028703	0.038515	0.45612	TCHP		3_prime_UTR_variant, NMD_transcript_variant	SNV	rs144086693
	chr8:143867361	["G","A"]	60.002	0.0286201	99.9714	0.15634	0.20978	0.45613	EPPK1	ENSP00000484472.1:p.(Arg1965Trp)	missense_variant	SNV	rs201495006
	chr6:100449665	["A","G"]	137.12	0.0654042	99.9346	-0.10352	0.13891	0.45613	SIM1	ENSP00000358210.3:p.(Ile128Thr)	missense_variant	SNV	rs138546433	benign, uncertain significance	Monogenic diabetes, Obesity due to SIM1 deficiency, not provided, not specified
	chr6:3850496	["T","G"]	539	0.257095	99.7429	0.052495	0.070441	0.45613	FAM50B	ENSP00000369627.1:p.(Ser229Ala)	missense_variant	SNV	rs80012120
	chr2:43675895	["G","A"]	1925.1	0.918245	99.0818	0.027821	0.037331	0.45613	C1GALT1C1L	ENSP00000489061.1:p.(Pro143Leu)	missense_variant	SNV	rs80263019
	chr2:240590956	["C","T"]	39.001	0.0186029	99.9814	0.19399	0.26031	0.45614	CAPN10	ENSP00000375844.2:p.(Arg139Cys)	missense_variant	SNV	rs151024127
	chr11:68812574	["G","A"]	70	0.033389	99.9666	-0.14499	0.19455	0.45614	CPT1A	ENST00000265641.9:c.144C>T(p.(Asn48=))	splice_region_variant, synonymous_variant	SNV	rs182451427	likely benign	Carnitine palmitoyl transferase 1A deficiency, not specified
	chr18:54936955	["G","C"]	200	0.0953971	99.9046	-0.085989	0.11539	0.45614	CCDC68	ENSP00000466690.1:p.(Gln117Glu)	missense_variant	SNV	rs141074468
	chr9:114028813	["C","T"]	58	0.0276652	99.9723	0.15901	0.21338	0.45615	ZNF618	ENSP00000363241.5:p.(Arg309Cys)	missense_variant	SNV	rs775760238
	chr2:240596697	["G","C"]	81.001	0.0386363	99.9614	-0.13456	0.18057	0.45615	CAPN10	ENSP00000375844.2:p.(Ala500Pro)	missense_variant	SNV	rs201527381
	chr14:23352344	["G","T"]	383	0.182685	99.8173	-0.061845	0.08299	0.45615	SLC22A17	ENSP00000346824.4:p.(Ser68Arg)	missense_variant	SNV	rs189508179
	chr17:31937361	["G","A"]	58.006	0.027668	99.9723	-0.15901	0.21339	0.45616	SUZ12	ENSP00000316578.5:p.(Gly39Ser)	missense_variant	SNV	rs1001318910
	chr17:35745155	["C","T"]	95.001	0.0453141	99.9547	-0.12438	0.16692	0.45616	GAS2L2	ENSP00000474529.1:p.(Arg781Gln)	missense_variant	SNV	rs144720767
	chr16:87699396	["T","C"]	801.06	0.382094	99.6179	0.043278	0.058077	0.45616	KLHDC4		3_prime_UTR_variant, NMD_transcript_variant	SNV	rs143707231
	chr5:74770719	["A","C"]	71.005	0.0338684	99.9661	-0.14372	0.19287	0.45617	NSA2	ENSP00000483484.1:p.(Lys144Thr)	missense_variant	SNV	rs112629126
	chr20:17660253	["A","T"]	628.02	0.299556	99.7004	-0.04877	0.065448	0.45617	RRBP1	ENSP00000367044.1:p.(Asp85Glu)	missense_variant	SNV	rs112815474
	chr7:150338987	["C","T"]	55	0.0262342	99.9738	-0.16327	0.21911	0.45618	RARRES2	ENSP00000223271.3:p.(Arg125Gln)	missense_variant, splice_region_variant	SNV	rs138193154
	chr6:51627045	["G","A"]	35.001	0.016695	99.9833	0.20469	0.27469	0.45619	PKHD1	ENSP00000360158.3:p.(Arg3913Cys)	missense_variant	SNV	rs151198392	likely benign, uncertain significance	Autosomal recessive polycystic kidney disease, not provided
	chr17:8383170	["G","A"]	362.01	0.172674	99.8273	-0.0641	0.086024	0.45619	AC135178.2		5_prime_UTR_variant, NMD_transcript_variant	SNV	rs146706917
	chr17:58308543	["G","A"]	57	0.0271882	99.9728	0.16038	0.21525	0.45622	TSPOAP1	ENSP00000345824.4:p.(Arg1577Trp)	missense_variant, splice_region_variant	SNV	rs146001914
	chr3:184290655	["G","A"]	116	0.0553303	99.9447	0.11267	0.15121	0.45622	ECE2	ENSP00000384223.3:p.(Arg703His)	missense_variant	SNV	rs144993832
	chr14:74357814	["G","A"]	72.001	0.0343434	99.9657	0.14271	0.19155	0.45624	VRTN	ENSP00000256362.4:p.(Arg344His)	missense_variant	SNV	rs147057914
	chr18:11886988	["C","CGG"]	287	0.136895	99.8631	-0.071568	0.096057	0.45624	MPPE1	ENSP00000465894.1:p.(Gly203ProfsTer20)	frameshift_variant	insertion	rs561966131
	chr10:104146328	["G","A"]	376.01	0.179351	99.8206	-0.062556	0.083962	0.45624	CFAP43	ENSP00000349568.3:p.(Arg1264Trp)	missense_variant	SNV	rs148204337
	chr16:88436843	["C","T"]	231	0.110184	99.8898	0.079755	0.10705	0.45625	ZNF469	ENSP00000456500.1:p.(Arg3125Cys)	missense_variant	SNV	rs543370102	likely benign, uncertain significance	Brittle cornea syndrome 1, not provided
	chr2:127719675	["T","C"]	282.41	0.134705	99.8653	-0.071958	0.096584	0.45625	WDR33	ENSP00000325377.3:p.(Met784Val)	missense_variant	SNV	rs145155931
	chr7:101004914	["G","C"]	378.09	0.180343	99.8197	0.062597	0.08402	0.45626	MUC12	ENSP00000368755.3:p.(Ser4927Thr)	missense_variant	SNV	rs146953141
	chr8:143983253	["G","A"]	40	0.0190794	99.9809	-0.19152	0.25708	0.45627	PARP10	ENSP00000434776.1:p.(Ala791Val)	missense_variant	SNV	rs148580746
	chr11:89717645	["T","C"]	62.002	0.0295741	99.9704	-0.15375	0.20637	0.45627	TRIM77	ENSP00000474003.1:p.(Phe376Leu)	missense_variant	SNV	rs190972119
	chr19:8979279	["G","C"]	75.003	0.0357753	99.9642	0.13997	0.18788	0.45627	MUC16	ENSP00000381008.2:p.(Ser620Arg)	missense_variant	SNV	rs200371754
	chr6:30649755	["G","C"]	80.008	0.0381627	99.9618	-0.1354	0.18174	0.45627	C6orf136	ENSP00000293604.6:p.(Lys271Asn)	missense_variant	SNV	rs200121038
	chr15:71935374	["C","T"]	53.002	0.0252812	99.9747	-0.16645	0.22343	0.45628	MYO9A	ENSP00000348349.5:p.(Ser830Asn)	missense_variant	SNV	rs148457506
	chr16:11838118	["G","GA"]	133.75	0.0637968	99.9362	-0.10502	0.14097	0.45629	RSL1D1		intron_variant, splice_region_variant	insertion	rs377189340
	chr11:75089372	["A","C"]	654.05	0.311972	99.688	-0.047517	0.063784	0.45629	OR2AT4	ENSP00000493318.1:p.(Cys114Trp)	missense_variant	SNV	rs145245435
	chr20:1371178	["C","A"]	827.01	0.394472	99.6055	0.04231	0.056793	0.45629	AL136531.2		NMD_transcript_variant, intron_variant	SNV	rs138330484
	chr7:122031470	["G","A"]	102.01	0.0486573	99.9513	0.11778	0.1581	0.4563	PTPRZ1		intron_variant, splice_region_variant	SNV	rs184288962	benign	not provided
	chr9:133256249	["C","T"]	306	0.145958	99.854	0.068687	0.092202	0.4563	ABO	ENSP00000483018.1:p.(Arg160His)	missense_variant	SNV	rs8176738
	chr22:46259416	["C","T"]	51	0.0243263	99.9757	0.1695	0.22754	0.45631	PKDREJ	ENSP00000253255.5:p.(Glu1303Lys)	missense_variant	SNV	rs142325461
	chr18:58537091	["A","C"]	54.001	0.0257577	99.9742	0.16183	0.21724	0.45631	ALPK2	ENSP00000354991.3:p.(His1032Gln)	missense_variant	SNV	rs143254374
	chr17:51202800	["T","A"]	251.02	0.119733	99.8803	-0.076195	0.10228	0.45631	MBTD1	ENSP00000468304.1:p.(Ser322Cys)	missense_variant	SNV	rs142980097
	chr3:138162172	["G","A"]	391	0.186501	99.8135	-0.061199	0.082153	0.45631	DBR1	ENSP00000260803.4:p.(Ser451Leu)	missense_variant	SNV	rs114451412
	chr17:17232817	["G","A"]	73.01	0.0348247	99.9652	0.14187	0.19045	0.45632	AC055811.2		5_prime_UTR_variant, NMD_transcript_variant	SNV	rs560968516
	chr20:4248008	["C","T"]	70	0.033389	99.9666	0.14469	0.19424	0.45633	ADRA1D	ENSP00000368766.4:p.(Gly317Glu)	missense_variant	SNV	rs202147274
	chr5:122076887	["C","T"]	662.03	0.315779	99.6842	-0.047274	0.063462	0.45633	LOX		intron_variant, splice_region_variant	SNV	rs41478244	benign, likely benign	not provided, not specified
	chr16:20792054	["G","A"]	28	0.0133556	99.9866	-0.22882	0.30719	0.45634	ACSM3	ENSP00000289416.5:p.(Gly460Glu)	missense_variant	SNV	rs140665877
	chr15:42000141	["A","G"]	97.081	0.0463062	99.9537	0.12186	0.1636	0.45634	PLA2G4E	ENSP00000382434.3:p.(Val272Ala)	missense_variant	SNV	rs199725714
	chr10:56360068	["T","G"]	443.02	0.211314	99.7887	0.057914	0.077748	0.45634	ZWINT	ENSP00000363055.3:p.(Gln69Pro)	missense_variant	SNV	rs116106811
	chr7:100787922	["G","A"]	84.02	0.0400763	99.9599	-0.13226	0.17756	0.45635	ZAN	ENSP00000480750.1:p.(Arg2338His)	missense_variant	SNV	rs199598152
	chr17:10451377	["G","A"]	44.005	0.0209897	99.979	0.18246	0.24496	0.45636	MYH4	ENSP00000255381.2:p.(Arg1272Cys)	missense_variant	SNV	rs189738574
	chr15:40622686	["TGTG","T"]	70.003	0.0333904	99.9666	-0.14496	0.19461	0.45636	KNL1	ENSP00000335463.6:p.(Gly835del)	inframe_deletion	deletion	rs761320880	uncertain significance	not provided
	chr14:102445838	["C","T"]	65.006	0.0310069	99.969	-0.14789	0.19855	0.45637	TECPR2	ENSP00000352510.7:p.(Thr989Met)	missense_variant	SNV	rs140963558	uncertain significance	Hereditary spastic paraplegia, Hereditary spastic paraplegia 49, not provided
	chr10:133279783	["C","T"]	808.12	0.385461	99.6145	-0.042836	0.057511	0.45638	TUBGCP2	ENSP00000446093.1:p.(Ala926Thr)	missense_variant	SNV	rs116122613
	chr1:93589070	["G","A"]	1796	0.856666	99.1433	-0.028884	0.038779	0.45638	BCAR3	ENSP00000359264.1:p.(Thr279Ile)	missense_variant	SNV	rs2137623
	chr8:2078897	["G","A"]	49.001	0.0233728	99.9766	-0.17289	0.23213	0.45639	MYOM2	ENSP00000262113.4:p.(Ala476Thr)	missense_variant	SNV	rs200959191
	chr11:57742127	["C","T"]	1024	0.488433	99.5116	0.037922	0.050916	0.45639	TMX2-CTNND1		NMD_transcript_variant, intron_variant	SNV	rs201621399
	chr17:80105866	["G","A"]	31	0.0147865	99.9852	-0.21736	0.29185	0.4564	GAA	ENSP00000305692.3:p.(Val222Met)	missense_variant	SNV	rs374569672	benign, likely benign	Glycogen storage disease, type II, not provided, not specified
	chr17:75572044	["G","A"]	37	0.0176485	99.9824	-0.19899	0.26718	0.45641	LLGL2	ENSP00000376333.3:p.(Val814Ile)	missense_variant	SNV	rs34545262
	chr9:135547918	["G","A"]	57.001	0.0271886	99.9728	-0.16051	0.21552	0.45641	OBP2A	ENSP00000342097.3:p.(Asp109Asn)	missense_variant	SNV	rs192918541
	chr2:131264271	["GCTA","G"]	170.03	0.0811018	99.9189	0.093158	0.12508	0.45641	POTEE	ENSP00000439189.1:p.(Tyr940del)	inframe_deletion	deletion	rs772117115
	chr10:88752521	["C","G"]	52.001	0.0248037	99.9752	0.16785	0.22537	0.45642	LIPK	ENSP00000383900.1:p.(Thr322Arg)	missense_variant	SNV	rs200951684
	chr1:28714715	["A","G"]	59.002	0.0281431	99.9719	0.15756	0.21157	0.45642	GMEB1	ENSP00000294409.2:p.(Glu555Gly)	missense_variant	SNV	rs143969790
	chr3:196287714	["G","A"]	115.01	0.0548581	99.9451	0.11237	0.15089	0.45642	AC069257.3		NMD_transcript_variant, intron_variant	SNV	rs778133822
	chr19:55240307	["G","A"]	171	0.0815645	99.9184	0.092783	0.12458	0.45642	PPP6R1		intron_variant, splice_region_variant	SNV	rs201898784
	chr2:74425113	["T","C"]	865.02	0.412602	99.5874	0.041246	0.055383	0.45643	WDR54	ENSP00000006526.6:p.(Ile225Thr)	missense_variant	SNV	rs139454931
	chr17:63825589	["T","C"]	51.025	0.0243382	99.9757	0.16946	0.22755	0.45644	FTSJ3	ENSP00000396673.2:p.(Asn116Ser)	missense_variant	SNV	rs199562110
	chr5:141303514	["C","T"]	75	0.0357739	99.9642	0.13981	0.18774	0.45644	SLC25A2	ENSP00000239451.4:p.(Ala118Thr)	missense_variant	SNV	rs140903972
	chr1:159440120	["C","T"]	774.01	0.369192	99.6308	-0.043938	0.058999	0.45644	OR10J1	ENSP00000492902.1:p.(Thr121Ile)	missense_variant	SNV	rs76241483
	chr1:235985438	["T","C"]	33.003	0.015742	99.9843	0.21076	0.28301	0.45645	NID1	ENSP00000264187.6:p.(Glu999Gly)	missense_variant	SNV	rs144152837
	chr18:11886989	["AT","A"]	287.01	0.1369	99.8631	-0.071534	0.096057	0.45645	MPPE1	ENSP00000465894.1:p.(Asp202ValfsTer20)	frameshift_variant	deletion	rs570653089
	chr19:58295802	["C","CA"]	460.06	0.219442	99.7806	-0.056443	0.075792	0.45645	AC020915.6		NMD_transcript_variant, intron_variant	insertion	rs563637905
	chr19:58295802	["C","CA"]	460.06	0.219442	99.7806	-0.056443	0.075792	0.45645	AC020915.2		NMD_transcript_variant, intron_variant	insertion	rs563637905
	chr1:83911166	["G","A"]	57.002	0.0271891	99.9728	0.1611	0.21633	0.45647	TTLL7	ENST00000260505.12:c.1785C>T(p.(Pro595=))	splice_region_variant, synonymous_variant	SNV	rs117620144
	chr12:32624415	["A","G"]	92.018	0.0438912	99.9561	0.12659	0.16999	0.45648	FGD4		intron_variant, splice_region_variant	SNV	rs200542541	likely benign, uncertain significance	Charcot-Marie-Tooth disease type 4, not provided, not specified
	chr14:104743191	["C","T"]	330	0.157405	99.8426	-0.066624	0.08947	0.45648	ADSSL1	ENSP00000333019.5:p.(Ala401Val)	missense_variant, splice_region_variant	SNV	rs139545166
	chr17:7944214	["C","T"]	124	0.0591462	99.9409	0.10892	0.14627	0.45649	CNTROB	ENSP00000369614.3:p.(Arg513Trp)	missense_variant	SNV	rs148518175
	chr9:113373687	["T","A"]	557.01	0.265686	99.7343	0.051453	0.069099	0.4565	HDHD3	ENSP00000363295.3:p.(Asp223Val)	missense_variant	SNV	rs62619247
	chr22:31621010	["C","T"]	49.003	0.0233737	99.9766	0.17285	0.23213	0.45651	PISD	ENSP00000391739.2:p.(Arg277Gln)	missense_variant	SNV	rs147371584	likely pathogenic, pathogenic	Liberfarb syndrome, PISD-related mitochondrial disease
	chr19:43526557	["C","T"]	54.004	0.0257591	99.9742	0.16466	0.22114	0.45651	ETHE1	ENSP00000469037.1:p.(Ala62Thr)	missense_variant	SNV	rs138958351	likely benign, uncertain significance, not provided	Ethylmalonic encephalopathy, not provided, not specified
	chr16:84191349	["A","C"]	132.02	0.0629716	99.937	-0.10481	0.14076	0.45652	ADAD2	ENSP00000268624.3:p.(Gln40Pro)	missense_variant	SNV	rs202112181
	chr13:113407693	["C","T"]	171	0.0815645	99.9184	-0.092883	0.12474	0.45652	ADPRHL1	ENSP00000489048.1:p.(Arg530Gln)	missense_variant	SNV	rs561988684
	chr7:80818416	["G","A"]	236	0.112569	99.8874	0.078842	0.10589	0.45652	SEMA3C	ENST00000419255.6:c.330C>T(p.(His110=))	splice_region_variant, synonymous_variant	SNV	rs76993885	benign	not provided
	chr14:34516550	["A","C"]	62.002	0.0295741	99.9704	-0.1515	0.20347	0.45653	EAPP	ENSP00000250454.3:p.(Phe206Leu)	missense_variant	SNV	rs375175242
	chr20:17620339	["A","G"]	863.06	0.411667	99.5883	-0.041227	0.05537	0.45653	RRBP1	ENSP00000367044.1:p.(Ile1180Thr)	missense_variant	SNV	rs146288825
	chr6:36963514	["G","A"]	41	0.0195564	99.9804	0.18916	0.25406	0.45654	PI16	ENSP00000478888.1:p.(Gly391Glu)	missense_variant	SNV	rs374998893
	chr11:74277020	["C","T"]	74.001	0.0352974	99.9647	-0.14073	0.18902	0.45654	P4HA3	ENSP00000401749.2:p.(Gly434Arg)	missense_variant	SNV	rs141003026
	chr9:36118908	["G","A"]	51	0.0243263	99.9757	0.16971	0.22794	0.45656	RECK	ENSP00000367202.3:p.(Cys802Tyr)	missense_variant	SNV	rs143294934
	chr11:113368495	["G","A"]	58.005	0.0276675	99.9723	-0.15892	0.21345	0.45656	TTC12		NMD_transcript_variant, intron_variant	SNV	rs777265147
	chr8:22163988	["C","G"]	71.001	0.0338664	99.9661	-0.1436	0.19287	0.45656	SFTPC	ENSP00000316152.3:p.(Leu181Val)	missense_variant	SNV	rs201685063	likely benign, uncertain significance	Idiopathic Pulmonary Fibrosis, Surfactant metabolism dysfunction, pulmonary, 2, not provided
	chr10:121593754	["G","A"]	49.001	0.0233728	99.9766	0.17294	0.23229	0.45657	FGFR2	ENSP00000410294.2:p.(Arg22Trp)	missense_variant	SNV	rs377570596	benign	FGFR2 related craniosynostosis, not provided
	chr11:72710536	["C","T"]	1316	0.627713	99.3723	-0.033488	0.04498	0.45657	ARAP1	ENSP00000377233.3:p.(Arg422His)	missense_variant	SNV	rs148377320
	chr20:62327310	["G","A"]	1555	0.741712	99.2583	0.030793	0.041361	0.45657	LAMA5	ENSP00000252999.3:p.(Arg1679Trp)	missense_variant	SNV	rs34000043	benign	not provided
	chr22:26464087	["A","G"]	88.003	0.0419762	99.958	0.12901	0.17328	0.45658	HPS4	ENSP00000381213.2:p.(Cys515Arg)	missense_variant	SNV	rs148134252	likely benign, uncertain significance	Hermansky-Pudlak syndrome, not provided
	chr1:161749946	["A","T"]	388	0.18507	99.8149	0.06116	0.082151	0.45658	DUSP12	ENSP00000356920.4:p.(Arg49Trp)	missense_variant	SNV	rs146495672
	chr2:240140622	["T","G"]	836.2	0.398855	99.6011	0.041948	0.056346	0.45659	OTOS		5_prime_UTR_variant, splice_region_variant	SNV	rs149057489
	chr15:48756370	["A","G"]	692.02	0.330083	99.6699	0.046017	0.061812	0.4566	CEP152	ENSP00000370337.2:p.(Trp960Arg)	missense_variant	SNV	rs201342438	likely benign, uncertain significance	Microcephaly 9, primary, autosomal recessive, Microcephaly 9, primary, autosomal recessive, Seckel syndrome 5, Seckel syndrome 5, not provided
	chr15:101805924	["A","G"]	365.03	0.174114	99.8259	-0.063452	0.085234	0.45661	OR4F6	ENSP00000327525.4:p.(Ile69Val)	missense_variant	SNV	rs150337831
	chr8:38976557	["G","C"]	664.01	0.316723	99.6833	-0.047412	0.063688	0.45661	HTRA4	ENSP00000305919.4:p.(Val197Leu)	missense_variant	SNV	rs114896954
	chr1:158669554	["G","A"]	46	0.0219413	99.9781	-0.17472	0.2347	0.45662	SPTA1	ENSP00000357129.4:p.(Arg563Trp)	missense_variant	SNV	rs369087649
	chr9:33524613	["G","A"]	67.001	0.0319585	99.968	0.14779	0.19853	0.45662	ANKRD18B	ENSP00000290943.6:p.(Ala42Thr)	missense_variant	SNV	rs200522426
	chr1:54787065	["C","T"]	33.004	0.0157424	99.9843	0.21075	0.28311	0.45663	TTC22	ENSP00000360323.4:p.(Trp250Ter)	stop_gained	SNV	rs150408858
	chr10:97163424	["T","C"]	21	0.0100167	99.99	-0.26557	0.35675	0.45664	ARHGAP19-SLIT1		3_prime_UTR_variant, NMD_transcript_variant	SNV	rs148396064
	chr13:31286765	["G","A"]	54.002	0.0257582	99.9742	0.16192	0.21752	0.45664	B3GLCT	ENSP00000343002.4:p.(Arg337His)	missense_variant	SNV	rs199794968	benign, uncertain significance	Peters plus syndrome, not provided
	chr5:141332689	["T","C"]	240.43	0.114682	99.8853	-0.078365	0.10527	0.45665	PCDHGA1	ENSP00000431083.1:p.(Ser669Pro)	missense_variant	SNV	rs148466345
	chr11:119175014	["C","T"]	58	0.0276652	99.9723	-0.15882	0.21337	0.45666	NLRX1	ENSP00000386858.5:p.(Arg471Trp)	missense_variant	SNV	rs145673513
	chr4:67931992	["C","T"]	83.002	0.0395907	99.9604	0.13296	0.17863	0.45666	TMPRSS11A		splice_donor_variant	SNV	rs142955442
	chr19:7440277	["C","T"]	845	0.403053	99.5969	-0.041744	0.05608	0.45666	ARHGEF18	ENSP00000352995.4:p.(Arg113Cys)	missense_variant	SNV	rs199567237	benign	not provided
	chr12:128693988	["C","A"]	296	0.141188	99.8588	0.069937	0.093957	0.45667	TMEM132C	ENSP00000410852.2:p.(Leu537Ile)	missense_variant	SNV	rs191481498
	chr17:75239924	["A","G"]	73.026	0.0348323	99.9652	0.13982	0.18785	0.45668	GGA3	ENSP00000438085.2:p.(Leu483Ser)	missense_variant	SNV	rs202191929
	chr8:98129978	["G","A"]	137	0.065347	99.9347	-0.10339	0.13891	0.45669	POP1	ENSP00000385787.2:p.(Ala163Thr)	missense_variant, splice_region_variant	SNV	rs148946525	likely benign	not provided
	chr1:222630189	["C","A"]	53.001	0.0252807	99.9747	0.16624	0.22335	0.4567	MIA3	ENSP00000340900.5:p.(Ala990Glu)	missense_variant	SNV	rs374881779
	chr19:17022123	["C","T"]	54	0.0257572	99.9742	-0.1646	0.22116	0.45671	CPAMD8	ENSP00000402505.2:p.(Val98Met)	missense_variant	SNV	rs199816113
	chr14:37807386	["A","G"]	185.01	0.0882471	99.9118	0.088993	0.11957	0.45671	TTC6	ENSP00000451131.1:p.(Asn1461Asp)	missense_variant	SNV	rs200402240
	chr20:17659616	["G","C"]	306.64	0.146263	99.8537	0.069389	0.09323	0.45671	RRBP1	ENSP00000367044.1:p.(Gln298Glu)	missense_variant	SNV	rs563456246
	chr5:33461270	["T","G"]	42.001	0.0200339	99.98	-0.18692	0.25116	0.45672	TARS	ENSP00000387710.2:p.(Ile542Ser)	missense_variant	SNV	rs138597675
	chr1:157589285	["C","T"]	319	0.152158	99.8478	0.067867	0.091187	0.45672	FCRL4	ENSP00000271532.1:p.(Glu76Lys)	missense_variant	SNV	rs62640946
	chr5:80072271	["C","T"]	43.001	0.0205109	99.9795	-0.18442	0.2478	0.45673	THBS4		intron_variant, splice_region_variant	SNV	rs780930167
	chr20:33217630	["G","C"]	196	0.0934891	99.9065	0.086216	0.11584	0.45673	BPIFA3	ENSP00000364603.3:p.(Ala32Pro)	missense_variant	SNV	rs181900900
	chr1:9720138	["A","G"]	294.01	0.140238	99.8598	0.070804	0.095136	0.45673	PIK3CD	ENSP00000366563.4:p.(Thr456Ala)	missense_variant	SNV	rs28730674	benign	Immunodeficiency 14, not specified
	chr6:65495861	["C","T"]	20.002	0.00954066	99.9905	0.27044	0.36338	0.45674	EYS		5_prime_UTR_variant, splice_region_variant	SNV	rs368932132	benign, uncertain significance	Retinitis pigmentosa, not provided
	chr2:219298048	["C","T"]	58	0.0276652	99.9723	-0.15888	0.21348	0.45674	PTPRN	ENSP00000295718.2:p.(Arg575His)	missense_variant	SNV	rs200004871
	chr9:136981671	["C","T"]	65.001	0.0310045	99.969	-0.15019	0.20181	0.45674	AL807752.7		NMD_transcript_variant, intron_variant	SNV	rs543781233
	chr6:142405695	["T","C"]	50.003	0.0238507	99.9761	-0.17109	0.2299	0.45675	ADGRG6	ENSP00000356581.3:p.(Phe712Ser)	missense_variant	SNV	rs182585288
	chr16:30723987	["T","A"]	143.02	0.0682185	99.9318	-0.10118	0.13596	0.45675	AC106886.5	ENST00000380361.7:c.4032T>A(p.(Pro1344=))	NMD_transcript_variant, synonymous_variant	SNV	rs138541811	benign	not provided, not specified
	chr1:162374575	["G","A"]	71.001	0.0338664	99.9661	-0.1437	0.19309	0.45676	SPATA46	ENSP00000356912.4:p.(Arg87Trp)	missense_variant	SNV	rs138396979
	chr2:26424335	["T","G"]	65.02	0.0310136	99.969	0.15	0.20157	0.45677	DRC1	ENSP00000288710.2:p.(Trp141Gly)	missense_variant	SNV	rs139583194	uncertain significance	Primary ciliary dyskinesia
	chr2:168906734	["A","G"]	75.001	0.0357744	99.9642	-0.13969	0.18772	0.45677	G6PC2	ENSP00000364512.3:p.(Ile171Val)	missense_variant	SNV	rs2232322
	chr21:44063775	["A","T"]	117.01	0.0558121	99.9442	0.11186	0.15031	0.45677	TRAPPC10	ENSP00000291574.4:p.(Lys343Met)	missense_variant	SNV	rs139436513
	chr7:156949868	["G","A"]	143.01	0.0682137	99.9318	0.10147	0.13636	0.45677	NOM1	ENSP00000275820.3:p.(Arg44Lys)	missense_variant	SNV	rs200373607
	chr5:122422954	["T","C"]	196.03	0.0935035	99.9065	0.086693	0.11649	0.45677	SNCAIP	ENSP00000261367.7:p.(Phe120Leu)	missense_variant	SNV	rs142172029	likely benign	not provided
	chr6:158089924	["G","A"]	350.01	0.16695	99.8331	-0.064579	0.086778	0.45677	SYNJ2	ENSP00000347792.4:p.(Arg1181Gln)	missense_variant	SNV	rs61756209
	chr1:247896481	["G","A"]	42.002	0.0200343	99.98	-0.18657	0.25072	0.45678	OR2W3	ENSP00000353516.3:p.(Gly299Arg)	missense_variant	SNV	rs754535452	uncertain significance	not provided
	chr8:43022103	["A","C"]	1187.1	0.566229	99.4338	-0.035236	0.04735	0.45678	AC110275.1		NMD_transcript_variant, intron_variant	SNV	rs527410785
	chr7:44765513	["G","A"]	72.001	0.0343434	99.9657	-0.14253	0.19154	0.45679	ZMIZ2	ENSP00000483853.1:p.(Gly729Ser)	missense_variant	SNV	rs201947872
	chr5:151505890	["C","T"]	242	0.11543	99.8846	0.077987	0.1048	0.45679	FAT2	ENSP00000261800.5:p.(Arg4242His)	missense_variant	SNV	rs144888662
	chr2:99194851	["G","A"]	2007	0.95731	99.0427	-0.027158	0.036496	0.45679	MRPL30	ENSP00000338057.3:p.(Arg78His)	missense_variant	SNV	rs142661815
	chr2:99194851	["G","A"]	2007	0.95731	99.0427	-0.027158	0.036496	0.45679	AC079447.1	ENSP00000390891.1:p.(Arg108His)	NMD_transcript_variant, missense_variant	SNV	rs142661815
	chr2:99194851	["G","A"]	2007	0.95731	99.0427	-0.027158	0.036496	0.45679	AC092587.1	ENSP00000387111.1:p.(Arg78His)	missense_variant	SNV	rs142661815
	chr11:121545284	["T","A"]	143.01	0.0682137	99.9318	0.10119	0.13599	0.4568	SORL1	ENSP00000260197.6:p.(Ser636Thr)	missense_variant	SNV	rs138438079
	chr1:35479179	["T","C"]	27.001	0.0128791	99.9871	0.23276	0.3128	0.45682	KIAA0319L	ENSP00000318406.3:p.(Thr234Ala)	missense_variant	SNV	rs144951042	likely benign	not provided
	chr9:17342378	["A","T"]	60.002	0.0286201	99.9714	0.15611	0.20979	0.45682	CNTLN	ENSP00000370021.3:p.(Asp607Val)	missense_variant	SNV	rs200118767
	chr1:9018359	["G","GTACCCAT"]	88.002	0.0419757	99.958	0.1279	0.17189	0.45682	SLC2A7	ENSP00000383698.1:p.(Leu152TrpfsTer84)	frameshift_variant	insertion	rs759246809
	chr11:11352384	["C","T"]	91.003	0.0434071	99.9566	0.12704	0.17073	0.45682	CSNK2A3	ENSP00000473553.1:p.(Ala246Thr)	missense_variant	SNV	rs527858062
	chr3:105545285	["G","A"]	110	0.0524684	99.9475	0.11428	0.1536	0.45684	ALCAM	ENSP00000305988.5:p.(Val352Met)	missense_variant	SNV	rs2291375
	chrX:307820	["C","T"]	163	0.0777486	99.9223	0.094989	0.12766	0.45684	GTPBP6	ENSP00000316598.5:p.(Val396Ile)	missense_variant	SNV	rs193212481
	chr16:15434566	["G","T"]	1104	0.526592	99.4734	-0.036586	0.049171	0.45684	AC140504.1		3_prime_UTR_variant, NMD_transcript_variant	SNV	rs117905264
	chr11:64949787	["G","C"]	100	0.0476985	99.9523	0.11864	0.15946	0.45686	MAJIN	ENSP00000301896.5:p.(Thr102Ser)	missense_variant	SNV	rs143943051
	chr22:37816297	["A","G"]	142.01	0.0677367	99.9323	0.10175	0.13675	0.45686	GCAT	ENSP00000371110.3:p.(Met388Val)	missense_variant	SNV	rs150646346
	chr8:10610077	["T","TCCCCTCTAACTGCACCCTCTC"]	45.236	0.0215769	99.9784	0.18036	0.24241	0.45687	RP1L1	ENSP00000371923.3:p.(Glu1340_Thr1341insGluArgValGlnLeuGluGly)	inframe_insertion	insertion	rs773188198
	chr19:5909315	["G","A"]	113	0.0538994	99.9461	-0.11377	0.15292	0.45687	AC104532.1		NMD_transcript_variant, intron_variant	SNV	rs534462233
	chr1:89107220	["T","C"]	379.08	0.180816	99.8192	-0.062046	0.083393	0.45687	GBP2		NMD_transcript_variant, intron_variant	SNV	rs182809900
	chr19:47755806	["C","T"]	745	0.355354	99.6446	-0.044541	0.059866	0.45687	NOP53	ENSP00000246802.4:p.(Ser427Leu)	missense_variant	SNV	rs115908259
	chr5:23509519	["G","A"]	50.001	0.0238497	99.9762	0.17113	0.23001	0.45688	PRDM9	ENSP00000296682.3:p.(Trp40Ter)	stop_gained	SNV	rs186504490
	chr1:117084129	["A","G"]	71.004	0.0338679	99.9661	-0.1435	0.19287	0.45688	TTF2	ENSP00000358478.3:p.(Tyr672Cys)	missense_variant	SNV	rs147246961
	chr12:55840810	["C","T"]	72.003	0.0343444	99.9657	-0.14249	0.19152	0.45688	MMP19	ENSP00000313437.4:p.(Arg126Gln)	missense_variant	SNV	rs151295753
	chr14:103100449	["G","A"]	290	0.138326	99.8617	-0.07139	0.095954	0.45688	EXOC3L4	ENSP00000369409.3:p.(Arg77Gln)	missense_variant	SNV	rs61730321
	chr15:41887281	["C","T"]	474	0.226091	99.7739	-0.055552	0.074669	0.45689	SPTBN5	ENSP00000317790.6:p.(Val274Ile)	missense_variant	SNV	rs55830029
	chr9:5775222	["A","C"]	1743.3	0.831529	99.1685	-0.029171	0.039209	0.45689	ERMP1		NMD_transcript_variant, intron_variant	SNV	rs41280739
	chr4:114623008	["C","T"]	44.001	0.0209878	99.979	0.18224	0.24496	0.45691	UGT8	ENSP00000311648.6:p.(Ser43Leu)	missense_variant	SNV	rs149131940
	chr15:75620925	["G","A"]	202	0.0963511	99.9036	0.085144	0.11445	0.45691	SNUPN	ENSP00000309831.5:p.(Arg43Cys)	missense_variant	SNV	rs148827081
	chr9:130703746	["G","A"]	596.01	0.284288	99.7157	-0.049775	0.066906	0.45691	EXOSC2	ENSP00000361433.5:p.(Arg285His)	missense_variant	SNV	rs144576118	benign	not provided
	chr6:87415737	["T","C"]	263.03	0.125461	99.8745	-0.074349	0.09994	0.45692	AL049697.1	ENSP00000426769.1:p.(Val112Ala)	NMD_transcript_variant, missense_variant	SNV	rs140349777
	chr6:87415737	["T","C"]	263.03	0.125461	99.8745	-0.074349	0.09994	0.45692	CFAP206	ENSP00000358575.4:p.(Val112Ala)	missense_variant	SNV	rs140349777
	chr17:81131186	["C","G"]	304	0.145004	99.855	-0.069266	0.093109	0.45693	AATK	ENSP00000324196.4:p.(Gly70Ala)	missense_variant	SNV	rs200256250
	chr19:32811346	["C","T"]	689.01	0.328648	99.6714	-0.046159	0.062049	0.45693	TDRD12	ENSP00000416248.2:p.(Leu992Phe)	missense_variant	SNV	rs149805514
	chr10:60264023	["G","A"]	49.001	0.0233728	99.9766	0.17271	0.23217	0.45694	ANK3		intron_variant, splice_region_variant	SNV	rs144841334	benign	not provided
	chr2:61031552	["A","G"]	66.005	0.0314834	99.9685	0.14908	0.20041	0.45696	PEX13	ENSP00000295030.4:p.(Ser76Gly)	missense_variant	SNV	rs148296743	likely benign, uncertain significance	Peroxisome biogenesis disorder 11A (Zellweger), not provided
	chr21:33549728	["C","T"]	197	0.0939661	99.906	-0.086069	0.1157	0.45696	SON	ENSP00000348984.4:p.(Ala166Val)	missense_variant	SNV	rs140389869	likely benign	not provided
	chr15:78766976	["C","T"]	1228	0.585738	99.4143	-0.034673	0.046611	0.45696	ADAMTS7	ENSP00000373472.4:p.(Glu979Lys)	missense_variant	SNV	rs142824118
	chr3:122755315	["C","T"]	133.04	0.0634581	99.9365	0.10512	0.14132	0.45697	HSPBAP1	ENSP00000302562.2:p.(Arg229His)	missense_variant	SNV	rs115965208
	chr7:101213144	["G","A"]	133	0.0634391	99.9366	-0.1051	0.1413	0.45699	PLOD3	ENSP00000223127.3:p.(Thr247Met)	missense_variant	SNV	rs144851657	likely benign	not provided
	chr22:38081598	["C","G"]	57.002	0.0271891	99.9728	0.16018	0.21535	0.457	SLC16A8	ENSP00000321735.5:p.(Gly147Ala)	missense_variant	SNV	rs543643447
	chr7:128880430	["C","T"]	63.001	0.0300506	99.9699	-0.15286	0.20551	0.457	KCP	ENSP00000479679.1:p.(Val1239Met)	missense_variant	SNV	rs749697029	uncertain significance	not provided
	chr9:136363684	["T","TCGGCG"]	87.254	0.0416189	99.9584	-0.12964	0.1743	0.457	DNLZ	ENSP00000360803.3:p.(Leu12ArgfsTer4)	frameshift_variant	insertion	rs765100405
	chr1:29097907	["C","T"]	98	0.0467446	99.9533	-0.12231	0.16445	0.457	EPB41	ENSP00000345259.4:p.(Thr762Ile)	missense_variant	SNV	rs146073770
	chr13:20404712	["C","T"]	29	0.0138326	99.9862	-0.22457	0.30193	0.45701	CRYL1	ENSP00000298248.7:p.(Glu257Lys)	missense_variant	SNV	rs184596127
	chr19:58367838	["C","A"]	45.003	0.0214658	99.9785	-0.18018	0.24226	0.45701	ZNF837	ENSP00000471478.1:p.(Gly499Cys)	missense_variant	SNV	rs767810869
	chr12:131719498	["G","A"]	836.02	0.398769	99.6012	0.04159	0.055918	0.45701	SFSWAP	ENSP00000437738.1:p.(Val189Ile)	missense_variant	SNV	rs35562367
	chr4:625727	["C","T"]	594	0.283329	99.7167	-0.049806	0.066964	0.45702	PDE6B	ENSP00000420295.1:p.(Ala34Val)	missense_variant	SNV	rs148829093	benign	not provided
	chr12:95980609	["T","G"]	52.004	0.0248052	99.9752	0.1676	0.22535	0.45703	HAL	ENSP00000261208.3:p.(Glu489Ala)	missense_variant	SNV	rs145495731
	chr16:2114831	["G","A"]	157.01	0.0748915	99.9251	-0.096125	0.12924	0.45703	PKD1	ENSP00000262304.4:p.(Pro731Leu)	missense_variant	SNV	rs979342927	benign, likely benign	Polycystic kidney disease, not provided
	chr11:77103039	["G","A"]	162	0.0772716	99.9227	-0.095248	0.12806	0.45703	OMP	ENSP00000436376.1:p.(Arg67His)	missense_variant	SNV	rs182826120
	chr1:41510620	["C","T"]	145	0.0691629	99.9308	-0.10042	0.13503	0.45705	HIVEP3	ENSP00000361664.1:p.(Arg2351His)	missense_variant	SNV	rs112765243
	chr2:183079055	["A","G"]	388.01	0.185075	99.8149	-0.061703	0.082966	0.45705	DUSP19	ENSP00000346160.4:p.(His41Arg)	missense_variant	SNV	rs75674163
	chr1:158399250	["A","G"]	60.002	0.0286201	99.9714	-0.15602	0.2098	0.45706	OR10T2	ENSP00000334115.1:p.(Cys73Arg)	missense_variant	SNV	rs200488972
	chr11:72004083	["G","A"]	224	0.106845	99.8932	0.080833	0.10869	0.45707	NUMA1	ENSP00000377298.3:p.(Ser2047Leu)	missense_variant	SNV	rs142985752
	chr2:159835606	["G","A"]	255.01	0.121636	99.8784	0.075763	0.10187	0.45707	LY75-CD302	ENSP00000423463.1:p.(His1183Tyr)	missense_variant	SNV	rs140695949	likely benign	not provided
	chr2:159835606	["G","A"]	255.01	0.121636	99.8784	0.075763	0.10187	0.45707	LY75	ENSP00000263636.4:p.(His1183Tyr)	missense_variant	SNV	rs140695949	likely benign	not provided
	chr11:18707043	["TGAA","T"]	594.03	0.283344	99.7167	0.049509	0.066574	0.45707	IGSF22	ENSP00000421191.1:p.(Phe1150del)	inframe_deletion	deletion	rs543347161
	chr1:145872809	["G","C"]	65.001	0.0310045	99.969	0.14991	0.20159	0.45709	ANKRD35	ENSP00000347802.4:p.(Arg654Gly)	missense_variant	SNV	rs141454383
	chr1:151176976	["C","T"]	513.02	0.244703	99.7553	-0.053307	0.071683	0.45709	VPS72	ENSP00000346464.4:p.(Val266Ile)	missense_variant	SNV	rs148169645
	chr17:50482113	["G","A"]	46	0.0219413	99.9781	-0.17833	0.23981	0.4571	RSAD1	ENSP00000258955.2:p.(Arg166Gln)	missense_variant	SNV	rs138384713
	chr19:6476849	["C","T"]	50	0.0238493	99.9762	-0.17093	0.22986	0.4571	DENND1C		intron_variant, splice_region_variant	SNV	rs190712565
	chr20:63687660	["C","T"]	74	0.0352969	99.9647	-0.14068	0.18919	0.45712	RTEL1-TNFRSF6B	ENST00000482936.5:c.1371C>T(p.(Cys457=))	NMD_transcript_variant, synonymous_variant	SNV	rs138399496	likely benign	Dyskeratosis congenita, Dyskeratosis congenita, autosomal recessive 5, Pulmonary fibrosis and/or bone marrow failure, Telomere-related, 3
	chr13:73062443	["C","G"]	118	0.0562843	99.9437	-0.11129	0.14967	0.45712	KLF5	ENSP00000366915.4:p.(Pro282Ala)	missense_variant	SNV	rs150794367
	chr1:26182579	["C","G"]	424	0.202242	99.7978	0.059033	0.079388	0.45712	CNKSR1	ENSP00000363371.5:p.(Pro207Ala)	missense_variant	SNV	rs147438985
	chr18:58256170	["C","T"]	765.02	0.364903	99.6351	0.043694	0.05876	0.45712	NEDD4L	ENSP00000490696.1:p.(Ser177Phe)	missense_variant	SNV	rs543434123
	chr2:127650964	["G","A"]	124	0.0591462	99.9409	0.10865	0.14612	0.45713	GPR17	ENSP00000442982.1:p.(Asp105Asn)	missense_variant	SNV	rs147393131
	chr11:102705660	["G","A"]	57.002	0.0271891	99.9728	-0.16006	0.21526	0.45715	MMP27	ENSP00000260229.4:p.(Pro19Ser)	missense_variant	SNV	rs147720824
	chr16:58506618	["A","G"]	1025.4	0.489101	99.5109	0.037838	0.050888	0.45715	NDRG4		intron_variant, splice_region_variant	SNV	rs146273834	benign, likely benign	not provided
	chr3:43033498	["C","T"]	34	0.0162175	99.9838	-0.20723	0.27871	0.45716	AC092042.3		NMD_transcript_variant, intron_variant	SNV	rs376613226
	chr3:43033498	["C","T"]	34	0.0162175	99.9838	-0.20723	0.27871	0.45716	FAM198A	ENSP00000273146.2:p.(Pro412Leu)	NMD_transcript_variant, missense_variant	SNV	rs376613226
	chr10:42797454	["A","G"]	96.037	0.0458083	99.9542	-0.12352	0.16612	0.45716	BMS1	ENSP00000363642.4:p.(Lys674Glu)	missense_variant	SNV	rs138200976
	chr10:66766412	["C","T"]	376.06	0.179375	99.8206	-0.0627	0.084327	0.45716	CTNNA3	ENSP00000389714.1:p.(Arg378His)	missense_variant	SNV	rs143682596	benign	Arrhythmogenic right ventricular dysplasia 13, not provided, not specified
	chr12:5994484	["G","A"]	1732	0.826139	99.1739	-0.029212	0.039288	0.45716	VWF	ENSP00000261405.5:p.(Pro2063Ser)	missense_variant	SNV	rs61750615	benign, likely benign	not provided, not specified, von Willebrand disorder
	chr9:5769326	["A","G"]	54.002	0.0257582	99.9742	0.16453	0.22128	0.45717	ERMP1		NMD_transcript_variant, intron_variant	SNV	rs144924840
	chr1:6579465	["G","A"]	58	0.0276652	99.9723	0.15881	0.21359	0.45717	TAS1R1	ENSP00000331867.6:p.(Gly803Ser)	missense_variant	SNV	rs140997444
	chr3:100732549	["T","G"]	61.002	0.0290971	99.9709	-0.15488	0.20831	0.45718	TFG	ENSP00000419960.1:p.(Ser153Ala)	missense_variant	SNV	rs140466338	likely benign	Hereditary motor and sensory neuropathy, Okinawa type, Hereditary spastic paraplegia 57
	chr17:4062745	["G","A"]	114	0.0543763	99.9456	-0.11257	0.15141	0.45719	ZZEF1		intron_variant, splice_region_variant	SNV	rs199624055
	chr1:99874756	["G","A"]	120.45	0.0574529	99.9425	-0.11035	0.14842	0.45719	AGL	ENSP00000355106.3:p.(Arg343Gln)	missense_variant	SNV	rs137943515	uncertain significance	Glycogen storage disease type III, not provided
	chr10:98253625	["A","G"]	135	0.064393	99.9356	-0.10403	0.13992	0.45719	LOXL4	ENSP00000260702.3:p.(Ile588Thr)	missense_variant	SNV	rs141995277
	chr17:9802600	["G","A"]	33	0.0157405	99.9843	0.21034	0.28291	0.4572	GSG1L2	ENSP00000465978.1:p.(Ser223Leu)	missense_variant	SNV	rs778342420
	chr9:109176644	["A","G"]	97.009	0.0462719	99.9537	-0.12291	0.16533	0.45722	EPB41L4B	ENSP00000363694.3:p.(Leu847Pro)	missense_variant	SNV	rs189046388
	chr11:67663662	["C","T"]	57.001	0.0271886	99.9728	0.16001	0.21524	0.45723	ALDH3B2	ENSP00000431595.1:p.(Gly325Ser)	missense_variant, splice_region_variant	SNV	rs145285372
	chr20:20629467	["G","A"]	58	0.0276652	99.9723	-0.15863	0.21338	0.45724	RALGAPA2	ENSP00000202677.6:p.(Leu377Phe)	missense_variant	SNV	rs200707764
	chr5:140877027	["G","T"]	43	0.0205104	99.9795	-0.1842	0.24778	0.45725	PCDHA12	ENSP00000381628.2:p.(Ala519Ser)	missense_variant	SNV	rs376609696
	chr20:41450954	["G","C"]	235	0.112092	99.8879	-0.078892	0.10612	0.45725	CHD6	ENSP00000362330.3:p.(His1225Gln)	missense_variant	SNV	rs140007009
	chr19:14716151	["C","T"]	39.001	0.0186029	99.9814	-0.19341	0.26017	0.45726	ZNF333	ENSP00000292530.5:p.(Pro214Ser)	missense_variant	SNV	rs374444082
	chr12:49544262	["G","A"]	117.23	0.055917	99.9441	-0.11172	0.15028	0.45726	KCNH3	ENSP00000257981.5:p.(Ala357Thr)	missense_variant	SNV	rs144586492
