## Supplemental Tables for "Long-telomeropathy is associated with tumor predisposition syndrome" (part 16 of 33)

### Sheet: ST8. ExWAS PheRS_LTL (continued)
	ST7. Summary statitsics from the exome scan of telomere maintenance genes. Only variants with predicted protein altering effect were screened. Bonferroni p-value treshold, alpha=0.05, n-test=192285, p-value=2.60E-7
	chr19:15021870	["AC","A"]	575.09	0.27431	99.7257	0.050283	0.067642	0.45726	CCDC105	ENSP00000292574.2:p.(Gln402ArgfsTer?)	frameshift_variant	deletion	rs568917459
	chr6:30552590	["C","T"]	1426	0.680181	99.3198	0.032148	0.043246	0.45726	GNL1	ENSP00000365806.3:p.(Glu326Lys)	missense_variant	SNV	rs142398523
	chr5:146516045	["A","C"]	182.01	0.0868161	99.9132	-0.089698	0.12067	0.45727	GPR151	ENSP00000308733.2:p.(Phe23Leu)	missense_variant	SNV	rs144066680
	chr20:34758849	["T","C"]	172.05	0.0820653	99.9179	-0.092391	0.12429	0.45728	NCOA6	ENSP00000351894.2:p.(Asn200Ser)	missense_variant	SNV	rs138393772
	chr21:34370648	["T","C"]	216	0.103029	99.897	0.082343	0.11078	0.45729	KCNE2	ENSP00000290310.2:p.(Ile57Thr)	missense_variant	SNV	rs74315448	likely benign, uncertain significance	Atrial fibrillation, familial, 4, Cardiac arrhythmia, Cardiovascular phenotype, Long QT syndrome 6, not provided
	chr4:138223241	["T","C"]	2145.2	1.02323	98.9768	0.026222	0.035278	0.45729	SLC7A11	ENSP00000280612.5:p.(Ile202Val)	missense_variant	SNV	rs111500641
	chr10:103368204	["C","T"]	49.001	0.0233728	99.9766	0.16913	0.22754	0.4573	TAF5	ENSP00000358854.3:p.(Ala72Val)	missense_variant	SNV	rs759573716
	chr19:51416009	["G","T"]	382.57	0.18248	99.8175	-0.062006	0.08342	0.4573	SIGLEC10	ENSP00000345243.4:p.(Pro305Thr)	missense_variant	SNV	rs7258951
	chr1:45508968	["G","A"]	39	0.0186024	99.9814	0.19346	0.26028	0.45731	MMACHC	ENSP00000383840.4:p.(Arg201His)	missense_variant	SNV	rs200515707
	chr17:59202395	["G","A"]	182.07	0.0868447	99.9132	-0.089875	0.12091	0.45731	PRR11		NMD_transcript_variant, intron_variant	SNV	rs142262752
	chr17:8881625	["C","T"]	535	0.255187	99.7448	0.052434	0.070545	0.45732	PIK3R5		intron_variant, splice_region_variant	SNV	rs61756145
	chr2:143952785	["C","T"]	124	0.0591462	99.9409	0.10893	0.14656	0.45733	GTDC1	ENSP00000438323.1:p.(Glu397Lys)	missense_variant	SNV	rs142957787
	chr2:240029733	["C","T"]	38.001	0.0181259	99.9819	0.19606	0.2638	0.45735	OR6B2	ENSP00000384563.2:p.(Gly233Ser)	missense_variant	SNV	rs199607087
	chr19:8937417	["T","C"]	668.01	0.318631	99.6814	0.047237	0.063557	0.45735	MUC16	ENSP00000381008.2:p.(Thr11180Ala)	missense_variant	SNV	rs61746946
	chr12:1965656	["T","C"]	106.04	0.0505795	99.9494	-0.11624	0.1564	0.45736	DCP1B	ENSP00000280665.6:p.(Thr142Ala)	missense_variant	SNV	rs148356523
	chr17:75742345	["G","A"]	210	0.100167	99.8998	-0.083443	0.11227	0.45736	ITGB4	ENSP00000200181.3:p.(Asp880Asn)	missense_variant	SNV	rs139092703	uncertain significance	Junctional epidermolysis bullosa with pyloric atresia
	chr11:12473819	["G","A"]	90.004	0.0429306	99.9571	-0.12737	0.17139	0.45737	PARVA	ENSP00000334008.8:p.(Glu111Lys)	missense_variant	SNV	rs138341373
	chr10:38149875	["G","A"]	762.07	0.363496	99.6365	-0.043758	0.058879	0.45737	AL117339.5		NMD_transcript_variant, intron_variant	SNV	rs142219826
	chr11:32603001	["A","T"]	222.01	0.105896	99.8941	0.081171	0.10922	0.45738	CCDC73	ENSP00000335325.5:p.(Ile1017Lys)	missense_variant	SNV	rs199847743
	chr14:67338246	["G","T"]	406	0.193656	99.8063	0.059916	0.080625	0.4574	ATP6V1D		NMD_transcript_variant, intron_variant	SNV	rs141391450
	chr2:120989540	["G","T"]	59.002	0.0281431	99.9719	-0.15745	0.21188	0.45742	GLI2	ENSP00000390436.1:p.(Ser1209Ile)	missense_variant	SNV	rs138909736	likely benign	Holoprosencephaly 9, Holoprosencephaly 9, Postaxial polydactyly-anterior pituitary anomalies-facial dysmorphism syndrome
	chr5:176584661	["G","A"]	92	0.0438827	99.9561	-0.12598	0.16953	0.45742	CDHR2	ENSP00000424565.1:p.(Val794Ile)	missense_variant	SNV	rs143224505
	chr19:407974	["G","A"]	484	0.230861	99.7691	0.055475	0.074653	0.45742	C2CD4C	ENSP00000328677.4:p.(Pro130Ser)	missense_variant	SNV	rs143750424
	chr17:48724360	["T","TG"]	841.38	0.401326	99.5987	0.041715	0.056136	0.45742	PRAC2	ENSP00000484945.1:p.(Cys34TrpfsTer8)	frameshift_variant	insertion	rs199607933
	chr3:151458537	["T","C"]	39.013	0.0186086	99.9814	-0.19346	0.26034	0.45743	IGSF10	ENSP00000282466.3:p.(Asn58Ser)	missense_variant	SNV	rs150464622
	chr4:39320441	["T","C"]	720.85	0.343835	99.6562	-0.045209	0.06084	0.45743	RFC1	ENSP00000371321.1:p.(Lys346Arg)	missense_variant	SNV	rs137867721
	chr1:151442135	["C","T"]	60.001	0.0286196	99.9714	0.15607	0.21003	0.45744	POGZ	ENSP00000271715.2:p.(Val24Ile)	missense_variant	SNV	rs144510238	benign, likely benign	not provided
	chr10:70541130	["G","A"]	930.01	0.443601	99.5564	-0.039719	0.053454	0.45745	PALD1	ENSP00000263563.5:p.(Arg646Gln)	missense_variant	SNV	rs61857083
	chr18:79680153	["C","A"]	65.053	0.0310293	99.969	-0.14998	0.20185	0.45746	CTDP1	ENSP00000484525.1:p.(Ala69Asp)	missense_variant	SNV	rs771395058	uncertain significance	not provided
	chr4:87178627	["G","A"]	82.012	0.0391185	99.9609	-0.13335	0.17947	0.45748	KLHL8		intron_variant, splice_region_variant	SNV	rs201755560
	chr4:109842569	["C","G"]	155	0.0739327	99.9261	-0.097198	0.13082	0.45748	RRH	ENSP00000314992.4:p.(Pro274Arg)	missense_variant	SNV	rs145630624
	chr3:134608661	["T","A"]	1033	0.492726	99.5073	-0.03771	0.050754	0.45748	KY	ENSP00000397598.2:p.(Met360Leu)	missense_variant	SNV	rs189059675	likely benign	not provided
	chr16:1210143	["G","A"]	52	0.0248032	99.9752	0.16755	0.22551	0.45749	CACNA1H		intron_variant, splice_region_variant	SNV	rs200291203	benign	Hyperaldosteronism, familial, type IV, Idiopathic generalized epilepsy, not provided
	chr16:87423886	["A","AAAAC"]	59.005	0.0281445	99.9719	0.15731	0.21174	0.45752	ZCCHC14		intron_variant, splice_region_variant	insertion	rs371337103
	chr10:48450675	["G","C"]	219	0.10446	99.8955	0.081932	0.11028	0.45752	ARHGAP22	ENSP00000412461.2:p.(Ser501Cys)	missense_variant	SNV	rs148526899
	chr11:77174877	["G","A"]	54	0.0257572	99.9742	0.16433	0.22119	0.45753	MYO7A	ENSP00000386331.3:p.(Arg686His)	missense_variant	SNV	rs781991817	likely benign, uncertain significance	Autosomal dominant nonsyndromic hearing loss 11, Autosomal recessive nonsyndromic hearing loss 2, Meniere disease, Usher syndrome type 1, Usher syndrome type 1B, not provided
	chr1:203829445	["G","C"]	2098.1	1.00076	98.9992	-0.026505	0.035677	0.45753	ZBED6		intron_variant, splice_region_variant	SNV	rs12066834
	chr1:203829445	["G","C"]	2098.1	1.00076	98.9992	-0.026505	0.035677	0.45753	ZC3H11A		intron_variant, splice_region_variant	SNV	rs12066834
	chr13:75336961	["T","C"]	98.008	0.0467484	99.9533	-0.12199	0.16421	0.45754	TBC1D4	ENSP00000366863.3:p.(Lys564Arg)	missense_variant	SNV	rs201832927
	chr10:116701097	["T","C"]	172.01	0.0820463	99.918	-0.091847	0.12363	0.45754	HSPA12A	ENSP00000489674.1:p.(Asn113Ser)	missense_variant	SNV	rs61745196
	chr18:63935160	["A","G"]	175.01	0.0834772	99.9165	-0.091329	0.12294	0.45754	SERPINB10	ENSP00000238508.3:p.(Asn371Ser)	missense_variant	SNV	rs149546174
	chr4:155918200	["G","A"]	295	0.140711	99.8593	0.070146	0.094421	0.45754	TDO2	ENSP00000444788.2:p.(Gly343Asp)	missense_variant	SNV	rs151132024
	chr15:43235551	["A","C"]	141	0.0672549	99.9327	-0.1019	0.13717	0.45755	TGM5	ENSP00000479638.1:p.(Ser545Arg)	missense_variant	SNV	rs148226418	likely benign	not provided
	chr1:21471697	["C","T"]	95.002	0.0453146	99.9547	-0.12401	0.16693	0.45756	NBPF3	ENSP00000316782.5:p.(Pro192Leu)	missense_variant	SNV	rs140520346
	chr6:75312476	["C","T"]	139.01	0.0663057	99.9337	0.10172	0.13693	0.45756	FILIP1	ENSP00000237172.7:p.(Arg1119Gln)	missense_variant	SNV	rs147434989
	chr12:47997902	["G","T"]	87.003	0.0414992	99.9585	0.1296	0.17446	0.45757	COL2A1	ENSP00000369889.3:p.(Pro133His)	missense_variant	SNV	rs201234519	likely benign	not provided
	chr19:58261139	["T","TA"]	183.09	0.0873313	99.9127	0.089081	0.11992	0.45757	ZNF544	ENSP00000469635.1:p.(Pro179ThrfsTer8)	frameshift_variant	insertion	rs562561003
	chr19:58261139	["T","TA"]	183.09	0.0873313	99.9127	0.089081	0.11992	0.45757	AC020915.6		NMD_transcript_variant, intron_variant	insertion	rs562561003
	chr17:39923266	["G","A"]	898.01	0.428338	99.5717	-0.040438	0.054435	0.45757	ORMDL3		intron_variant, splice_region_variant	SNV	rs146337510
	chr7:101198267	["G","C"]	206	0.098259	99.9017	0.084017	0.1131	0.45758	MOGAT3	ENSP00000403756.2:p.(Leu198Val)	missense_variant	SNV	rs149351569
	chr22:27983282	["C","T"]	72	0.034343	99.9657	-0.14228	0.19154	0.4576	TTC28	ENSP00000381003.2:p.(Ala2129Thr)	missense_variant	SNV	rs200880887
	chr2:38074356	["G","A"]	97.001	0.0462681	99.9537	-0.12277	0.16528	0.4576	CYP1B1	ENSP00000478561.1:p.(Leu345Phe)	missense_variant	SNV	rs66583685	uncertain significance	not specified
	chr20:58218668	["G","A"]	1523	0.726449	99.2736	0.031021	0.041762	0.4576	ANKRD60	ENSP00000396747.1:p.(Pro289Ser)	missense_variant	SNV	rs41275658
	chr17:36499155	["G","A"]	54.004	0.0257591	99.9742	0.16141	0.21732	0.45763	MYO19	ENSP00000479518.1:p.(Arg795Cys)	missense_variant	SNV	rs202233279
	chr9:33923869	["G","A"]	179.01	0.0853852	99.9146	-0.090294	0.12156	0.45763	UBAP2	ENSP00000354039.1:p.(Pro908Ser)	missense_variant	SNV	rs148637135
	chr17:2371263	["C","T"]	765.01	0.364899	99.6351	-0.044266	0.059597	0.45763	SGSM2	ENST00000268989.7:c.1425C>T(p.(Asp475=))	splice_region_variant, synonymous_variant	SNV	rs74862256	benign	not provided
	chr17:58308746	["G","A"]	40	0.0190794	99.9809	0.19081	0.2569	0.45764	TSPOAP1	ENSP00000345824.4:p.(Ala1509Val)	missense_variant	SNV	rs146913417
	chr5:150648846	["T","A"]	74.005	0.0352993	99.9647	0.14035	0.18896	0.45764	SYNPO	ENSP00000377789.1:p.(Ser435Thr)	missense_variant	SNV	rs201230432
	chr19:55913219	["C","T"]	109.01	0.0519962	99.948	0.1148	0.15457	0.45767	NLRP13	ENSP00000343891.3:p.(Asp200Asn)	missense_variant	SNV	rs143522965
	chr14:88185839	["G","A"]	400	0.190794	99.8092	-0.06065	0.081665	0.45768	KCNK10	ENSP00000312811.5:p.(Ala443Val)	missense_variant	SNV	rs61738734
	chr6:145735342	["C","T"]	36.195	0.0172645	99.9827	0.2012	0.27092	0.45769	EPM2A	ENSP00000356489.3:p.(Ala53Thr)	missense_variant	SNV	rs763719276	likely benign, uncertain significance	Progressive myoclonic epilepsy, not provided
	chr8:144353519	["T","C"]	65.027	0.0310169	99.969	0.14972	0.20161	0.45769	AC233992.2		3_prime_UTR_variant, NMD_transcript_variant	SNV	rs782398960
	chr22:41239615	["C","T"]	70.001	0.0333895	99.9666	-0.14433	0.19434	0.45769	CHADL	ENSP00000216241.9:p.(Arg5Gln)	missense_variant	SNV	rs766594651
	chr7:16566397	["G","A"]	116	0.0553303	99.9447	0.1121	0.15095	0.45769	LRRC72	ENSP00000384971.2:p.(Arg171Gln)	missense_variant	SNV	rs535134984
	chr12:1800379	["C","G"]	415	0.197949	99.8021	-0.059455	0.080057	0.45769	CACNA2D4		intron_variant, splice_region_variant	SNV	rs202022529	benign, likely benign	Retinal cone dystrophy 4, not provided, not specified
	chr9:712283	["T","C"]	434.03	0.207026	99.793	0.058078	0.078204	0.4577	KANK1	ENSP00000371740.1:p.(Met506Thr)	missense_variant	SNV	rs115415837	likely benign	not provided
	chr3:3148141	["T","C"]	175.02	0.083482	99.9165	0.091328	0.12298	0.45771	TRNT1	ENSP00000251607.6:p.(Ile431Thr)	missense_variant	SNV	rs150984011	likely benign, not provided	Congenital sideroblastic anemia-B-cell immunodeficiency-periodic fever-developmental delay syndrome, not provided
	chr6:6649634	["A","G"]	260	0.124016	99.876	0.074937	0.10091	0.45771	LY86	ENSP00000369286.1:p.(Tyr121Cys)	missense_variant	SNV	rs5743651
	chr6:42782025	["CCCGCCGCCG","C"]	1008.3	0.480944	99.5191	0.038125	0.051339	0.45771	BICRAL		5_prime_UTR_variant, intron_variant, splice_acceptor_variant	deletion	rs775975045
	chr12:21575940	["C","T"]	213.01	0.101603	99.8984	-0.08241	0.11098	0.45773	GYS2	ENSP00000261195.2:p.(Gly141Ser)	missense_variant	SNV	rs149533049	benign, likely benign	Glycogen storage disorder due to hepatic glycogen synthase deficiency, not specified
	chr12:106239857	["G","A"]	46.001	0.0219418	99.9781	-0.17434	0.23478	0.45774	CKAP4	ENSP00000367265.4:p.(Arg326Cys)	missense_variant	SNV	rs200500476
	chr1:17095956	["C","T"]	159	0.0758407	99.9242	0.095318	0.12836	0.45774	PADI2	ENSP00000364635.4:p.(Val122Met)	missense_variant	SNV	rs185176493
	chr3:151740668	["G","A"]	632.03	0.301469	99.6985	-0.04837	0.065137	0.45774	AADACL2	ENSP00000348911.3:p.(Arg54His)	missense_variant	SNV	rs115553456
	chr16:1656193	["C","T"]	57.037	0.0272058	99.9728	0.15712	0.21159	0.45775	CRAMP1	ENSP00000380559.2:p.(Ala479Val)	missense_variant	SNV	rs372160619
	chr16:1656193	["C","T"]	57.037	0.0272058	99.9728	0.15712	0.21159	0.45775	AL031708.1		NMD_transcript_variant, intron_variant	SNV	rs372160619
	chr6:46793475	["G","A"]	75.001	0.0357744	99.9642	0.13949	0.18785	0.45775	MEP1A	ENSP00000480465.1:p.(Arg26Gln)	missense_variant	SNV	rs200021838
	chr10:100297482	["G","A"]	37.002	0.0176494	99.9824	0.19838	0.26716	0.45776	PKD2L1	ENSP00000325296.3:p.(Arg286Trp)	missense_variant	SNV	rs375391448
	chr2:27131819	["C","T"]	759	0.362032	99.638	-0.044148	0.059455	0.45776	PREB	ENSP00000260643.2:p.(Val338Met)	missense_variant	SNV	rs111884407
	chr3:58531357	["A","G"]	1052.1	0.501836	99.4982	0.037498	0.0505	0.45776	ACOX2	ENSP00000307697.5:p.(Ile238Thr)	missense_variant	SNV	rs114465932	benign	not provided
	chr9:136945670	["G","A"]	138	0.065824	99.9342	-0.10233	0.13782	0.45777	C8G	ENSP00000360697.2:p.(Ala59Thr)	missense_variant	SNV	rs140338586
	chr19:38831405	["T","C"]	168.07	0.0801669	99.9198	-0.093424	0.12582	0.45777	ECH1	ENSP00000221418.3:p.(Tyr55Cys)	missense_variant	SNV	rs35296819
	chr19:38831405	["T","C"]	168.07	0.0801669	99.9198	-0.093424	0.12582	0.45777	AC008982.1	ENSP00000470059.1:p.(Tyr225Cys)	missense_variant	SNV	rs35296819
	chr14:24173415	["G","C"]	42	0.0200334	99.98	0.1871	0.25199	0.45778	REC8		intron_variant, splice_region_variant	SNV	rs141029884	benign	not provided
	chr14:104942183	["T","A"]	764.23	0.364527	99.6355	-0.044278	0.059632	0.45778	AHNAK2	ENSP00000353114.4:p.(Asp4423Val)	missense_variant	SNV	rs149529357
	chr7:157416078	["T","C"]	232.01	0.110665	99.8893	-0.079585	0.10719	0.45779	DNAJB6		3_prime_UTR_variant, NMD_transcript_variant	SNV	rs147168661	benign, likely benign	Autosomal dominant limb-girdle muscular dystrophy type 1D (DNAJB6), not provided, not specified
	chr6:49550856	["T","A"]	462.66	0.220682	99.7793	0.056437	0.076011	0.45779	C6orf141	ENSP00000431184.1:p.(Ser22Thr)	NMD_transcript_variant, missense_variant	SNV	rs150015338
	chr6:42938612	["G","A"]	90	0.0429287	99.9571	0.12738	0.17156	0.4578	CNPY3	ENSP00000361926.4:p.(Ala220Thr)	missense_variant	SNV	rs147735655
	chr1:228279394	["T","C"]	1256	0.599094	99.4009	-0.034093	0.045918	0.45781	OBSCN	ENSP00000455507.2:p.(Val2878Ala)	missense_variant	SNV	rs200720682	likely benign	not provided
	chr19:15265448	["G","C"]	188.01	0.089678	99.9103	0.087601	0.11799	0.45783	BRD4	ENSP00000263377.1:p.(Pro252Arg)	missense_variant	SNV	rs200633797	likely benign	not provided
	chr1:32488629	["AT","A"]	46.004	0.0219432	99.9781	-0.17786	0.23957	0.45786	AL033529.1		NMD_transcript_variant, intron_variant	deletion	rs773713814
	chr1:54601324	["C","T"]	68.003	0.0324364	99.9676	0.14642	0.19724	0.45788	ACOT11	ENSP00000360366.3:p.(Arg314Cys)	missense_variant	SNV	rs111715894
	chr3:49676226	["G","A"]	101	0.0481755	99.9518	0.12029	0.16204	0.45789	APEH		intron_variant, splice_region_variant	SNV	rs371501935
	chr17:19020351	["G","A"]	299.01	0.142623	99.8574	0.069937	0.094214	0.45789	SLC5A10	ENSP00000379008.2:p.(Ala587Thr)	missense_variant	SNV	rs145906142
	chr19:38459298	["G","A"]	44.001	0.0209878	99.979	-0.18184	0.24496	0.4579	RYR1	ENSP00000352608.2:p.(Gly774Arg)	missense_variant	SNV	rs147918857	uncertain significance	Malignant hyperthermia of anesthesia, RYR1-Related Disorders, not provided
	chr9:33463257	["G","A"]	64	0.0305271	99.9695	-0.15086	0.20323	0.4579	NOL6	ENSP00000297990.4:p.(Thr1060Met)	missense_variant	SNV	rs116537880
	chr4:20716204	["T","C"]	124.02	0.0591557	99.9408	-0.1086	0.1463	0.45791	PACRGL		NMD_transcript_variant, intron_variant	SNV	rs542836550
	chr11:755962	["C","G"]	143	0.0682089	99.9318	-0.10105	0.13613	0.45791	TALDO1	ENSP00000321259.3:p.(Leu61Val)	missense_variant	SNV	rs149640294	uncertain significance	Deficiency of transaldolase, not provided
	chr4:188099102	["C","T"]	20.001	0.00954019	99.9905	-0.26987	0.36358	0.45793	TRIML2	ENSP00000422581.2:p.(Arg185His)	missense_variant	SNV	rs141454212
	chr14:73509452	["G","A"]	34.004	0.0162194	99.9838	0.20683	0.27864	0.45793	HEATR4	ENSP00000335447.2:p.(Pro527Leu)	missense_variant	SNV	rs150885411
	chr10:133467190	["T","C"]	56.002	0.0267121	99.9733	-0.15858	0.21364	0.45793	SCART1		intron_variant, splice_region_variant	SNV	rs189164913
	chr3:100519592	["G","C"]	178.01	0.0849082	99.9151	-0.090226	0.12156	0.45794	TMEM45A	ENSP00000385089.1:p.(Gly10Ala)	missense_variant	SNV	rs545581155
	chr8:124060603	["G","A"]	57.001	0.0271886	99.9728	0.15976	0.21524	0.45795	FER1L6	ENSP00000428280.1:p.(Arg1014Gln)	missense_variant	SNV	rs142034213
	chr19:41908454	["G","A"]	39.003	0.0186039	99.9814	-0.1931	0.26017	0.45796	AC010616.1	ENSP00000491574.1:p.(Ser280Leu)	missense_variant	SNV	rs781811549
	chr10:95684564	["C","T"]	1086	0.518006	99.482	0.03665	0.049378	0.45796	TCTN3	ENSP00000265993.9:p.(Gly362Arg)	missense_variant	SNV	rs141088838	benign, likely benign	Joubert syndrome 18, Orofacial-digital syndrome IV, not provided, not specified
	chr19:48954935	["G","T"]	90.006	0.0429316	99.9571	0.12716	0.17133	0.45797	BAX	ENSP00000293288.8:p.(Gly3Trp)	missense_variant	SNV	rs553879570
	chr9:19336409	["T","C"]	106.01	0.0505652	99.9494	-0.11718	0.15788	0.45797	DENND4C	ENSP00000473469.1:p.(Ile910Thr)	missense_variant	SNV	rs35046772
	chr16:260008	["GGGCC","G"]	207	0.098736	99.9013	0.083913	0.11306	0.45797	AC004754.1	ENSP00000471331.1:p.(Ala143ThrfsTer67)	frameshift_variant	deletion	rs773978292
	chr16:260008	["GGGCC","G"]	207	0.098736	99.9013	0.083913	0.11306	0.45797	FAM234A	ENSP00000382814.3:p.(Ala143ThrfsTer67)	frameshift_variant	deletion	rs773978292
	chr7:143382268	["C","T"]	641.03	0.305762	99.6942	0.047771	0.064365	0.45797	ZYX	ENSP00000324422.5:p.(Pro77Ser)	missense_variant	SNV	rs143893236
	chr5:35068798	["C","T"]	39.008	0.0186062	99.9814	-0.19318	0.26029	0.45798	PRLR	ENSP00000482954.1:p.(Val256Met)	missense_variant	SNV	rs151203148
	chr15:44620368	["A","G"]	662.03	0.315779	99.6842	0.047014	0.063346	0.45798	SPG11	ENSP00000261866.7:p.(Tyr886His)	missense_variant	SNV	rs139687202	benign, likely benign, uncertain significance	Amyotrophic lateral sclerosis, Hereditary spastic paraplegia, Hereditary spastic paraplegia 11, not provided, not specified
	chr19:39879557	["G","A"]	106.04	0.0505795	99.9494	-0.11621	0.15658	0.45799	FCGBP	ENSP00000481056.2:p.(Arg1824Trp)	missense_variant, splice_region_variant	SNV	rs368247630
	chr16:70466906	["G","A"]	568.02	0.270937	99.7291	-0.0506	0.068179	0.45799	FUK	ENSP00000368192.2:p.(Val178Met)	missense_variant	SNV	rs17881323
	chr11:62600697	["G","T"]	48.006	0.0228982	99.9771	0.17419	0.23471	0.458	MTA2		intron_variant, splice_region_variant	SNV	rs374648574
	chr10:21515457	["C","T"]	141	0.0672549	99.9327	-0.10161	0.13692	0.45802	SKIDA1	ENSP00000410041.2:p.(Arg789Gln)	missense_variant	SNV	rs200920908
	chr1:202160711	["G","A"]	274	0.130694	99.8693	-0.072954	0.098306	0.45802	PTPN7	ENSP00000309116.3:p.(Arg33Trp)	missense_variant	SNV	rs190675108
	chr19:11807155	["A","G"]	463.04	0.220863	99.7791	0.056508	0.076145	0.45802	ZNF491	ENSP00000313443.5:p.(His401Arg)	missense_variant	SNV	rs116584868
	chr16:1222219	["G","A"]	76.005	0.0362533	99.9637	0.13843	0.18654	0.45803	TPSG1	ENSP00000234798.4:p.(Arg212Trp)	missense_variant	SNV	rs200905550
	chr13:35593400	["G","A"]	704	0.335798	99.6642	0.045771	0.061678	0.45803	NBEA	ENSP00000383295.3:p.(Val2417Ile)	missense_variant	SNV	rs116439886	benign	not provided
	chr15:85768967	["C","T"]	742	0.353923	99.6461	-0.044331	0.059738	0.45803	KLHL25	ENSP00000336800.5:p.(Val282Met)	missense_variant	SNV	rs139814429
	chr3:14761507	["G","A"]	43.002	0.0205113	99.9795	-0.18401	0.24797	0.45804	C3orf20	ENSP00000253697.3:p.(Arg796His)	missense_variant	SNV	rs199580399
	chr17:10309644	["C","A"]	145	0.0691629	99.9308	-0.10039	0.13528	0.45804	MYH13	ENSP00000404570.3:p.(Ala1615Ser)	missense_variant	SNV	rs199946468
	chr19:43487103	["C","G"]	146	0.0696399	99.9304	0.099872	0.13458	0.45804	PHLDB3	ENSP00000292140.5:p.(Arg390Ser)	missense_variant	SNV	rs142727946
	chr15:81143792	["G","A"]	40.006	0.0190823	99.9809	0.19073	0.25702	0.45805	CFAP161	ENSP00000286732.4:p.(Arg203His)	missense_variant	SNV	rs201412100
	chr12:66349183	["C","T"]	47	0.0224183	99.9776	0.17589	0.23702	0.45805	GRIP1	ENSP00000352780.4:p.(Gly1075Arg)	missense_variant	SNV	rs201410285	uncertain significance	Fraser syndrome 3
	chr17:45290591	["C","T"]	52.002	0.0248042	99.9752	0.16722	0.22535	0.45805	MAP3K14	ENSP00000478552.1:p.(Cys52Tyr)	missense_variant	SNV	rs200601398	uncertain significance	NIK deficiency
	chr3:64099395	["T","C"]	114	0.0543763	99.9456	-0.1132	0.15255	0.45805	PRICKLE2	ENSP00000295902.7:p.(Ser787Gly)	missense_variant	SNV	rs148689951	likely benign, uncertain significance	Epilepsy, progressive myoclonic 5, not provided
	chr3:184327401	["G","A"]	70.001	0.0333895	99.9666	-0.14413	0.19424	0.45806	EIF4G1	ENSP00000338020.4:p.(Arg1212His)	missense_variant	SNV	rs112176450	risk factor	Parkinson disease 18, autosomal dominant, susceptibility to
	chr2:240925794	["G","A"]	570	0.271882	99.7281	0.05057	0.068149	0.45806	CROCC2	ENSP00000397968.2:p.(Ala187Thr)	missense_variant	SNV	rs56199645
	chr17:47312438	["T","A"]	39.002	0.0186034	99.9814	-0.19307	0.26019	0.45807	AC068234.1		NMD_transcript_variant, intron_variant	SNV	rs561681430
	chr7:95198428	["C","T"]	72.001	0.0343434	99.9657	-0.14213	0.19154	0.45807	PPP1R9A	ENSP00000405514.1:p.(Arg612Cys)	missense_variant	SNV	rs200450439
	chr11:117373818	["C","T"]	189.01	0.090155	99.9098	-0.087792	0.11831	0.45807	CEP164	ENSP00000278935.3:p.(Ser407Phe)	missense_variant	SNV	rs150314805	uncertain significance	Nephronophthisis 15, not provided
	chr1:155752120	["C","T"]	734.02	0.350117	99.6499	-0.044624	0.060137	0.45807	GON4L	ENSP00000483100.1:p.(Glu2105Lys)	missense_variant	SNV	rs201235180
	chr3:182961364	["G","A"]	57.005	0.0271906	99.9728	0.15982	0.21539	0.45808	DCUN1D1		intron_variant, splice_region_variant	SNV	rs184671977
	chr10:122461685	["G","GT"]	43.015	0.0205175	99.9795	-0.18419	0.24823	0.45809	HTRA1	ENSP00000357980.3:p.(Leu12SerfsTer157)	frameshift_variant	insertion	rs541533723
	chr16:28914549	["G","A"]	51	0.0243263	99.9757	-0.16897	0.22773	0.45809	RABEP2	ENSP00000350934.4:p.(Thr194Met)	missense_variant	SNV	rs372536339
	chr14:72943011	["G","A"]	233	0.111138	99.8889	0.079088	0.10659	0.45809	DCAF4	ENSP00000351147.2:p.(Arg150His)	missense_variant	SNV	rs34055762
	chr22:44862522	["G","A"]	422.05	0.201312	99.7987	0.058581	0.07895	0.45809	ARHGAP8	ENSP00000374424.2:p.(Arg441Gln)	missense_variant	SNV	rs144546780
	chr22:44862522	["G","A"]	422.05	0.201312	99.7987	0.058581	0.07895	0.45809	PRR5-ARHGAP8	ENSP00000262731.11:p.(Arg620Gln)	missense_variant	SNV	rs144546780
	chr12:86727210	["C","T"]	44.002	0.0209883	99.979	0.18195	0.24522	0.4581	MGAT4C		5_prime_UTR_variant, splice_region_variant	SNV	rs558202206
	chr7:21558967	["A","T"]	52.002	0.0248042	99.9752	-0.16723	0.22538	0.4581	DNAH11	ENSP00000330671.7:p.(Met221Leu)	missense_variant	SNV	rs147525173	benign, uncertain significance	Primary ciliary dyskinesia, not specified
	chr9:137200242	["G","C"]	791.77	0.377663	99.6223	-0.043046	0.058015	0.4581	TPRN	ENSP00000387100.4:p.(Pro157Arg)	missense_variant	SNV	rs914939520	likely benign, uncertain significance	not provided
	chr3:113446669	["C","T"]	52.002	0.0248042	99.9752	-0.16732	0.22551	0.45811	SPICE1	ENSP00000295872.4:p.(Gly812Arg)	missense_variant	SNV	rs145892348
	chr19:53259483	["C","T"]	54.004	0.0257591	99.9742	-0.16407	0.22113	0.45811	VN1R2	ENSP00000351244.2:p.(Arg370Cys)	missense_variant	SNV	rs141012802
	chr19:19130181	["C","G"]	73.001	0.0348204	99.9652	-0.14131	0.19045	0.45811	TMEM161A	ENSP00000162044.7:p.(Glu190Asp)	missense_variant	SNV	rs368216845
	chr5:38883913	["G","A"]	398.01	0.189845	99.8102	-0.060506	0.081548	0.45811	OSMR	ENSP00000274276.3:p.(Val169Ile)	missense_variant	SNV	rs35207712	benign	not provided
	chr18:2554697	["G","C"]	412.01	0.196523	99.8035	0.05938	0.080031	0.45811	METTL4	ENSP00000458290.1:p.(Asp267Glu)	missense_variant	SNV	rs150860712
	chr16:260019	["A","T"]	207	0.098736	99.9013	0.083883	0.11306	0.45813	AC004754.1	ENSP00000471331.1:p.(Ser146Cys)	missense_variant	SNV	rs201735340
	chr16:260019	["A","T"]	207	0.098736	99.9013	0.083883	0.11306	0.45813	FAM234A	ENSP00000382814.3:p.(Ser146Cys)	missense_variant	SNV	rs201735340
	chr7:102472509	["G","T"]	248	0.118292	99.8817	0.07646	0.10306	0.45814	LRWD1	ENSP00000292616.5:p.(Trp530Cys)	missense_variant	SNV	rs200423098
	chr7:1498857	["G","A"]	34.001	0.016218	99.9838	-0.20684	0.27879	0.45815	INTS1		intron_variant, splice_region_variant	SNV	rs549732138
	chr5:149230688	["G","A"]	162	0.0772716	99.9227	0.094207	0.12698	0.45815	ABLIM3	ENSP00000310309.7:p.(Arg266Gln)	missense_variant	SNV	rs114575408
	chr10:20812805	["T","C"]	359.17	0.171319	99.8287	-0.063745	0.085922	0.45815	NEBL	ENSP00000366326.4:p.(Ile828Val)	missense_variant	SNV	rs143930021	benign, likely benign	Primary dilated cardiomyopathy, not provided, not specified
	chr16:22148230	["A","G"]	369.06	0.176036	99.824	0.062526	0.084279	0.45815	VWA3A	ENSP00000374049.5:p.(Met970Val)	missense_variant	SNV	rs191488230
	chr10:125997432	["C","G"]	47.001	0.0224188	99.9776	-0.17584	0.23702	0.45816	FANK1	ENSP00000357682.1:p.(Ile162Met)	missense_variant	SNV	rs138551736
	chr5:76195048	["T","C"]	93.004	0.0443616	99.9556	-0.1254	0.16903	0.45816	SV2C	ENSP00000423541.2:p.(Phe237Ser)	missense_variant	SNV	rs199642813
	chr2:236465643	["C","T"]	99.004	0.0472235	99.9528	0.1213	0.16351	0.45816	IQCA1	ENSP00000407213.3:p.(Arg270Gln)	missense_variant	SNV	rs147583253
	chr19:40745193	["C","T"]	229	0.10923	99.8908	0.079742	0.10749	0.45817	C19orf54	ENSP00000367564.2:p.(Arg110Gln)	missense_variant	SNV	rs199729288
	chr1:154429304	["C","T"]	245.02	0.116871	99.8831	-0.077384	0.10431	0.45817	IL6R	ENSP00000357470.3:p.(Pro65Leu)	missense_variant	SNV	rs78133617	likely benign	not provided
	chr7:101041774	["C","G"]	346.6	0.165323	99.8347	0.065275	0.087988	0.45817	MUC17	ENSP00000302716.4:p.(Thr3453Ser)	missense_variant	SNV	rs141839927
	chr14:24334680	["T","A"]	113.11	0.0539518	99.946	0.11266	0.15186	0.45818	ADCY4		splice_acceptor_variant	SNV	rs575455178
	chr6:157206358	["TGAC","T"]	157.02	0.0748963	99.9251	-0.096341	0.12987	0.45818	ARID1B	ENSP00000490491.1:p.(Asp1781del)	inframe_deletion	deletion	rs113820273	benign	History of neurodevelopmental disorder, not provided
	chr16:1659944	["C","T"]	782	0.373003	99.627	-0.043245	0.058293	0.45818	CRAMP1	ENSP00000380559.2:p.(Ser765Leu)	missense_variant	SNV	rs199878911
	chr16:1659944	["C","T"]	782	0.373003	99.627	-0.043245	0.058293	0.45818	AL031708.1		3_prime_UTR_variant, NMD_transcript_variant	SNV	rs199878911
	chr10:91993839	["A","C"]	62.004	0.029575	99.9704	0.15312	0.20642	0.4582	BTAF1	ENSP00000265990.6:p.(Asn1064Thr)	missense_variant	SNV	rs138546512
	chr7:45082420	["G","C"]	642.01	0.306229	99.6938	-0.048141	0.064897	0.4582	NACAD	ENSP00000420477.2:p.(Pro1254Ala)	missense_variant	SNV	rs561595152
	chr11:117995597	["G","A"]	664.01	0.316723	99.6833	-0.047033	0.063403	0.4582	IL10RA	ENSP00000227752.3:p.(Val233Met)	missense_variant	SNV	rs41354146	benign	Inflammatory bowel disease 28
	chr6:143823785	["T","A"]	924.05	0.440758	99.5592	0.040013	0.05394	0.45821	AL049844.1		3_prime_UTR_variant, NMD_transcript_variant	SNV	rs11969315
	chr16:2150034	["G","A"]	42	0.0200334	99.98	0.18621	0.25104	0.45822	RAB26	ENSP00000210187.6:p.(Val97Ile)	missense_variant	SNV	rs753141099
	chr7:144400120	["G","A"]	86.001	0.0410212	99.959	-0.13019	0.17551	0.45822	NOBOX	ENSP00000419457.1:p.(Ala346Val)	missense_variant	SNV	rs140911886
	chr2:20823029	["T","C"]	71.003	0.0338674	99.9661	-0.14324	0.19312	0.45824	LDAH		intron_variant, splice_region_variant	SNV	rs566358339
	chr4:26481832	["C","T"]	987	0.470785	99.5292	0.038639	0.052092	0.45824	CCKAR	ENSP00000295589.3:p.(Val365Ile)	missense_variant	SNV	rs52795588	benign	CHOLECYSTOKININ A RECEPTOR POLYMORPHISM
	chr12:64318729	["C","T"]	74.011	0.0353022	99.9647	-0.13828	0.18643	0.45826	C12orf56	ENSP00000446101.2:p.(Gly247Glu)	missense_variant	SNV	rs765440951
	chr9:83976988	["T","C"]	218	0.103983	99.896	0.081469	0.10984	0.45826	HNRNPK		intron_variant, splice_region_variant	SNV	rs75397435	benign	not provided
	chr1:157796111	["T","G"]	305.01	0.145485	99.8545	-0.068896	0.092886	0.45826	FCRL1	ENSP00000357158.3:p.(Glu426Asp)	missense_variant	SNV	rs141395160
	chr12:103695569	["G","A"]	390.01	0.186029	99.814	-0.061163	0.082461	0.45826	STAB2	ENSP00000373539.2:p.(Arg1132His)	missense_variant	SNV	rs113917053
	chr9:37919699	["G","A"]	24.001	0.0114481	99.9886	-0.24606	0.33175	0.45827	AL138752.2		NMD_transcript_variant, intron_variant	SNV	rs17847958
	chr3:114237402	["C","T"]	74.005	0.0352993	99.9647	-0.14022	0.18905	0.45827	ZNF80		5_prime_UTR_variant, NMD_transcript_variant	SNV	rs549172828
	chr2:219032471	["G","A"]	27.001	0.0128791	99.9871	-0.23203	0.31285	0.45828	CFAP65	ENSP00000340776.5:p.(Ala215Val)	missense_variant, splice_region_variant	SNV	rs150834784
	chr10:109869964	["C","A"]	98.001	0.0467451	99.9533	0.12196	0.16444	0.45829	XPNPEP1	ENSP00000421566.1:p.(Val588Leu)	missense_variant	SNV	rs142238416
	chr3:194342092	["G","A"]	417.02	0.198912	99.8011	-0.059338	0.080005	0.45829	CPN2	ENSP00000319464.3:p.(Ala204Val)	missense_variant	SNV	rs146126834
	chr7:149071552	["C","T"]	1375.1	0.655903	99.3441	0.032615	0.043976	0.45829	ZNF786	ENSP00000417470.1:p.(Arg407His)	missense_variant	SNV	rs62507486
	chr3:68988957	["C","T"]	32.002	0.0152645	99.9847	0.21316	0.28741	0.4583	EOGT	ENSP00000373206.3:p.(Val298Ile)	missense_variant	SNV	rs555754138
	chr4:83313257	["G","C"]	78.007	0.0372082	99.9628	-0.13652	0.18407	0.4583	HPSE	ENSP00000384262.2:p.(Ala177Gly)	missense_variant	SNV	rs200013026
	chr1:21864901	["C","T"]	87.001	0.0414982	99.9585	0.12944	0.17453	0.4583	HSPG2	ENSP00000363827.3:p.(Arg1523His)	missense_variant	SNV	rs147633715	likely benign, uncertain significance	not provided
	chr9:129100678	["G","A"]	101	0.0481755	99.9518	-0.11996	0.16175	0.4583	CRAT	ENSP00000315013.2:p.(Arg273Trp)	missense_variant	SNV	rs141122671	uncertain significance	Neurodegeneration with brain iron accumulation 8, not provided
	chr22:46312259	["G","A"]	184	0.0877653	99.9122	-0.089169	0.12023	0.45831	GTSE1	ENSP00000415430.1:p.(Gly294Glu)	missense_variant	SNV	rs201701933	likely benign	not provided
	chr9:21166302	["A","G"]	187	0.0891963	99.9108	0.08842	0.11922	0.45831	IFNA21	ENSP00000369574.1:p.(Leu104Pro)	missense_variant	SNV	rs114731280
	chr1:89020693	["G","A"]	67	0.031958	99.968	0.14735	0.19868	0.45833	GBP3	ENSP00000359512.4:p.(Pro10Leu)	missense_variant	SNV	rs141315930
	chr1:203039177	["C","T"]	47.002	0.0224193	99.9776	-0.17594	0.23724	0.45834	PPFIA4	ENSP00000356209.2:p.(Arg57Trp)	missense_variant	SNV	rs372663056
	chr6:34544029	["T","C"]	61.006	0.029099	99.9709	0.15431	0.20808	0.45834	SPDEF	ENSP00000363149.3:p.(Ile143Val)	missense_variant	SNV	rs151017071
	chr17:42184224	["G","A"]	83.01	0.0395946	99.9604	-0.13256	0.17876	0.45834	HCRT	ENSP00000293330.1:p.(Pro109Leu)	missense_variant	SNV	rs764209002
	chr2:11172010	["C","T"]	170.01	0.0810923	99.9189	-0.092126	0.12423	0.45834	PQLC3	ENSP00000295083.3:p.(Ala147Val)	missense_variant	SNV	rs141308570
	chr16:260013	["AACG","A"]	207.01	0.0987408	99.9013	0.083843	0.11306	0.45834	AC004754.1	ENSP00000471331.1:p.(Asn144_Gly145delinsSer)	inframe_deletion	deletion	rs758922693
	chr16:260013	["AACG","A"]	207.01	0.0987408	99.9013	0.083843	0.11306	0.45834	FAM234A	ENSP00000382814.3:p.(Asn144_Gly145delinsSer)	inframe_deletion	deletion	rs758922693
	chr9:132166965	["G","A"]	1341	0.639637	99.3604	-0.033021	0.044527	0.45834	NTNG2	ENSP00000376921.3:p.(Arg45His)	missense_variant	SNV	rs56128215	benign	not provided
	chr7:75425153	["T","C"]	54.037	0.0257749	99.9742	0.16423	0.22146	0.45835	POM121C	ENSP00000476236.2:p.(Gln472Arg)	missense_variant	SNV	rs372375385
	chr7:11541572	["C","T"]	96.003	0.045792	99.9542	0.12316	0.16608	0.45836	THSD7A	ENSP00000406482.2:p.(Gly557Arg)	missense_variant	SNV	rs374390277
	chr19:56208580	["G","A"]	185.05	0.0882662	99.9117	-0.088667	0.11957	0.45836	ZSCAN5C	ENSP00000435234.1:p.(Ala291Thr)	missense_variant	SNV	rs189041545
	chr2:27137554	["C","T"]	559.01	0.26664	99.7334	-0.051463	0.0694	0.45836	PRR30	ENSP00000335017.3:p.(Arg259His)	missense_variant	SNV	rs141568493
	chr2:210556807	["C","A"]	69.002	0.032913	99.9671	-0.14527	0.1959	0.45837	CPS1	ENSP00000233072.5:p.(Ala25Glu)	missense_variant	SNV	rs149570645
	chr19:45145822	["CT","C"]	75.64	0.0360792	99.9639	0.13916	0.18766	0.45837	PPP1R37	ENSP00000221462.3:p.(Ser591LeufsTer47)	frameshift_variant	deletion	rs1599714662
	chr18:33670709	["T","C"]	155	0.0739327	99.9261	0.097034	0.13086	0.45837	ASXL3	ENSP00000269197.4:p.(Ser172Pro)	missense_variant	SNV	rs201872027	benign, likely benign	not provided, not specified
	chr10:8058543	["C","G"]	59.002	0.0281431	99.9719	0.15687	0.21155	0.45839	GATA3	ENSP00000368632.3:p.(Asp160Glu)	missense_variant	SNV	rs143627754	benign, uncertain significance	Hypoparathyroidism, deafness, renal disease syndrome, not provided
	chr3:37994459	["G","A"]	117	0.0558073	99.9442	-0.11145	0.15031	0.4584	VILL	ENSP00000283713.6:p.(Gly112Arg)	missense_variant	SNV	rs137965425
	chr19:54667710	["G","T"]	413.04	0.197014	99.803	0.059415	0.08013	0.45841	LILRB4	ENSP00000375613.3:p.(Ala374Ser)	missense_variant	SNV	rs146936423
	chr10:97264817	["T","C"]	596.07	0.284317	99.7157	0.049859	0.067244	0.45841	ARHGAP19-SLIT1		NMD_transcript_variant, intron_variant	SNV	rs188057692
	chr3:8745854	["G","A"]	66.003	0.0314825	99.9685	-0.14623	0.19722	0.45842	CAV3	ENSP00000341940.2:p.(Arg148Gln)	missense_variant	SNV	rs140575619	benign, likely benign, uncertain significance	Cardiomyopathy, Caveolinopathy, Long QT syndrome, not provided, not specified
	chr1:180175997	["C","T"]	110	0.0524684	99.9475	0.115	0.1551	0.45842	QSOX1	ENSP00000356574.3:p.(Thr160Met)	missense_variant	SNV	rs200899348
	chr12:109917647	["A","G"]	113.01	0.0539041	99.9461	0.11148	0.15035	0.45843	TCHP		NMD_transcript_variant, intron_variant	SNV	rs770703573
	chr19:55857777	["G","T"]	148.01	0.0705986	99.9294	0.098434	0.13276	0.45843	NLRP4	ENSP00000301295.4:p.(Lys128Asn)	missense_variant	SNV	rs145268034
	chr1:37561685	["A","G"]	46.004	0.0219432	99.9781	-0.17763	0.23958	0.45844	DNALI1	ENSP00000296218.7:p.(Met198Val)	missense_variant	SNV	rs200794930
	chr3:108398698	["C","T"]	47	0.0224183	99.9776	0.17574	0.23703	0.45844	MYH15	ENSP00000273353.3:p.(Arg1711His)	missense_variant	SNV	rs372228730
	chr8:8892434	["G","T"]	242.14	0.115497	99.8845	-0.077533	0.10457	0.45844	MFHAS1	ENSP00000276282.6:p.(Leu209Met)	missense_variant	SNV	rs147391131
	chr10:73146276	["C","A"]	179.01	0.0853852	99.9146	0.090123	0.12156	0.45846	ECD	ENSP00000401566.1:p.(Arg376Met)	missense_variant, splice_region_variant	SNV	rs139699926
	chr22:31134285	["G","A"]	739.01	0.352497	99.6475	-0.044585	0.060139	0.45847	INPP5J	ENSP00000333262.5:p.(Ala963Thr)	missense_variant	SNV	rs181584370
	chr1:16019219	["C","A"]	109	0.0519914	99.948	0.11561	0.15594	0.4585	HSPB7	ENSP00000364870.4:p.(Gly84Val)	missense_variant	SNV	rs757956445
	chr10:60080569	["T","C"]	112.01	0.0534271	99.9466	-0.11386	0.1536	0.4585	ANK3	ENSP00000280772.1:p.(Lys1467Arg)	missense_variant	SNV	rs139982397	uncertain significance	Intellectual disability-hypotonia-spasticity-sleep disorder syndrome, not provided, not specified
	chr2:241081782	["G","A"]	202	0.0963511	99.9036	0.084667	0.11421	0.4585	SNED1	ENSP00000308893.8:p.(Arg1341His)	missense_variant	SNV	rs201185205
	chr1:245017253	["G","A"]	40.007	0.0190828	99.9809	0.19045	0.25691	0.45851	EFCAB2	ENSP00000355479.2:p.(Ala149Thr)	missense_variant	SNV	rs144878367
	chr4:84836988	["C","T"]	118	0.0562843	99.9437	0.11115	0.14993	0.45851	WDFY3	ENSP00000295888.4:p.(Ala173Thr)	missense_variant	SNV	rs145604577
	chr19:1000567	["C","T"]	230.04	0.109726	99.8903	0.079527	0.10728	0.45851	GRIN3B	ENSP00000234389.3:p.(Pro44Ser)	missense_variant	SNV	rs1037006531
	chr15:25694911	["C","T"]	843.01	0.402104	99.5979	0.041584	0.056095	0.45851	ATP10A	ENSP00000349325.6:p.(Arg999His)	missense_variant	SNV	rs77410940	likely benign	not provided
	chr5:37138834	["G","A"]	116.01	0.0553351	99.9447	-0.11188	0.15092	0.45852	C5orf42	ENSP00000389014.2:p.(Pro2839Leu)	missense_variant	SNV	rs147426388	uncertain significance	Joubert syndrome 17, Joubert syndrome 17, Orofaciodigital syndrome type 6, not provided
	chr16:88841055	["G","A"]	553.01	0.263778	99.7362	-0.051473	0.069438	0.45852	GALNS	ENSP00000268695.5:p.(Ser120Leu)	missense_variant	SNV	rs112454391	benign, likely benign, uncertain significance	Mucopolysaccharidosis, MPS-IV-A
	chr11:60934482	["C","T"]	467	0.222752	99.7772	0.055939	0.075464	0.45853	TMEM132A		intron_variant, splice_region_variant	SNV	rs544803976
	chr7:92083163	["G","A"]	52.003	0.0248047	99.9752	0.16704	0.22535	0.45854	AKAP9		intron_variant, splice_region_variant	SNV	rs202218770	likely benign	Long QT syndrome
	chr22:35728890	["C","T"]	116	0.0553303	99.9447	-0.1121	0.15124	0.45854	APOL5	ENSP00000249044.2:p.(Arg432Ter)	stop_gained	SNV	rs143581523
	chr16:27210590	["G","A"]	34	0.0162175	99.9838	0.20668	0.27884	0.45855	KDM8	ENSP00000398410.2:p.(Arg194His)	missense_variant	SNV	rs145879289
	chr6:12124999	["C","T"]	50.002	0.0238502	99.9761	0.17034	0.2298	0.45855	HIVEP1	ENSP00000368698.2:p.(Ser1735Phe)	missense_variant	SNV	rs200764597
	chr20:45298020	["G","A"]	101	0.0481755	99.9518	-0.12011	0.16204	0.45855	MATN4	ENSP00000361840.1:p.(Arg534Cys)	missense_variant	SNV	rs114460965
	chr10:122461686	["C","CCT"]	43.009	0.0205147	99.9795	-0.18399	0.24823	0.45856	HTRA1	ENSP00000357980.3:p.(Leu12ProfsTer204)	frameshift_variant	insertion	rs552775933
	chr1:234479063	["C","A"]	49.001	0.0233728	99.9766	-0.17227	0.23242	0.45857	TARBP1	ENSP00000040877.1:p.(Arg14Leu)	missense_variant	SNV	rs201809198
	chr3:151449158	["C","T"]	45.003	0.0214658	99.9785	-0.17956	0.24226	0.45858	IGSF10	ENSP00000282466.3:p.(Ala275Thr)	missense_variant	SNV	rs566748946
	chr2:241666689	["T","G"]	67.001	0.0319585	99.968	-0.14721	0.19861	0.45858	ATG4B	ENSP00000384259.3:p.(Phe195Val)	missense_variant	SNV	rs368301151
	chr17:75498319	["C","T"]	164	0.0782256	99.9218	-0.094112	0.12698	0.45858	TMEM94	ENSP00000364397.5:p.(Pro1222Ser)	missense_variant	SNV	rs141765616	likely benign	not specified
	chr1:205844867	["T","A"]	208	0.099213	99.9008	-0.083592	0.11278	0.45858	PM20D1	ENSP00000356104.4:p.(Ile174Phe)	missense_variant	SNV	rs138621536
	chr5:139481281	["C","T"]	63.003	0.0300515	99.9699	0.15175	0.20474	0.45859	TMEM173	ENSP00000331288.4:p.(Ala97Thr)	missense_variant	SNV	rs181566154	likely benign, uncertain significance	STING-associated vasculopathy with onset in infancy, not provided
	chr1:161049165	["A","G"]	88.017	0.0419828	99.958	0.12881	0.1738	0.45859	ARHGAP30	ENSP00000356992.3:p.(Leu619Pro)	missense_variant	SNV	rs146914272
	chr6:33667972	["C","T"]	275	0.131171	99.8688	-0.072731	0.09813	0.45859	ITPR3		intron_variant, splice_region_variant	SNV	rs139220041
	chr4:1728232	["C","T"]	37	0.0176485	99.9824	0.19798	0.26712	0.4586	TACC3	ENSP00000326550.4:p.(Ala277Val)	missense_variant	SNV	rs139066088
	chr20:32918509	["G","A"]	99	0.0472216	99.9528	0.12126	0.16361	0.4586	EFCAB8	ENSP00000383366.5:p.(Val737Met)	missense_variant	SNV	rs779899075
	chr11:70206462	["G","A"]	210.01	0.100172	99.8998	0.083053	0.11206	0.4586	FADD	ENSP00000301838.4:p.(Glu206Lys)	missense_variant	SNV	rs61740746	likely benign	FADD-related immunodeficiency
	chr16:29666181	["T","C"]	97.044	0.0462886	99.9537	-0.12232	0.16504	0.45861	SPN		NMD_transcript_variant, intron_variant	SNV	rs550287149
	chr17:75498310	["G","T"]	164	0.0782256	99.9218	-0.094108	0.12698	0.45861	TMEM94	ENSP00000364397.5:p.(Val1219Phe)	missense_variant	SNV	rs148064514	likely benign	not specified
	chr11:15175896	["G","T"]	42	0.0200334	99.98	-0.18582	0.25072	0.45862	INSC	ENSP00000368872.3:p.(Gly118Val)	missense_variant	SNV	rs201704069
	chr17:80425553	["G","T"]	71	0.033866	99.9661	0.14294	0.19288	0.45863	ENDOV	ENSP00000429190.1:p.(Ser216Ile)	missense_variant	SNV	rs11558173
	chr17:69096286	["C","T"]	100.02	0.0477081	99.9523	0.12046	0.16253	0.45863	ABCA6	ENSP00000284425.1:p.(Arg1121His)	missense_variant	SNV	rs144019394
	chr1:197103622	["C","T"]	1117	0.532793	99.4672	-0.03642	0.049144	0.45863	ASPM	ENSP00000356379.4:p.(Ala1877Thr)	missense_variant	SNV	rs112230218	benign, likely benign	Microcephaly 5, primary, autosomal recessive, not provided, not specified
	chr14:21343144	["G","T"]	72.002	0.0343439	99.9657	0.1421	0.19175	0.45864	RPGRIP1	ENSP00000382895.2:p.(Asp1150Tyr)	missense_variant	SNV	rs144704092	likely benign, uncertain significance	Cone-rod dystrophy 13, Cone-rod dystrophy 13, Leber congenital amaurosis 6, Leber congenital amaurosis 6, not provided
	chr12:113163022	["C","T"]	332.01	0.158364	99.8416	0.066315	0.089485	0.45865	DDX54	ENSP00000323858.7:p.(Gly702Glu)	missense_variant	SNV	rs114497647
	chr6:52237035	["C","T"]	47.004	0.0224202	99.9776	-0.17565	0.23702	0.45866	IL17F	ENSP00000337432.4:p.(Val130Ile)	missense_variant	SNV	rs141798304	uncertain significance	Candidiasis, familial, 6
	chr11:64834352	["C","T"]	52.002	0.0248042	99.9752	0.16705	0.22542	0.45866	CDC42BPG	ENSP00000345133.5:p.(Arg776His)	missense_variant, splice_region_variant	SNV	rs369082197
	chr7:965245	["TTCC","T"]	338.02	0.161231	99.8388	0.06567	0.088617	0.45866	COX19		NMD_transcript_variant, intron_variant	deletion	rs200476102
	chr11:66669030	["C","T"]	44	0.0209874	99.979	-0.18168	0.24517	0.45867	RBM4B	ENSP00000310471.4:p.(Arg225Gln)	missense_variant	SNV	rs148731962
	chr12:1949167	["T","C"]	139.02	0.0663105	99.9337	0.10239	0.13818	0.45868	DCP1B	ENSP00000280665.6:p.(Ile564Met)	missense_variant	SNV	rs138632437
	chr6:29727011	["G","T"]	57.002	0.0271891	99.9728	-0.1595	0.21524	0.45869	HLA-F	ENSP00000259951.6:p.(Asp389Tyr)	missense_variant	SNV	rs202177346
	chr11:36574044	["G","A"]	93	0.0443596	99.9556	0.12512	0.16886	0.45869	RAG1	ENSP00000299440.5:p.(Arg247His)	missense_variant	SNV	rs4151029	uncertain significance	Combined immunodeficiency with skin granulomas, Severe combined immunodeficiency, autosomal recessive, T cell-negative, B cell-negative, NK cell-positive
	chr16:89799202	["T","C"]	398.01	0.189845	99.8102	-0.060714	0.081934	0.45869	FANCA	ENSP00000373952.3:p.(Gln286Arg)	missense_variant	SNV	rs13336566	likely benign, uncertain significance	Fanconi anemia, Fanconi anemia complementation group A, not provided, not specified
	chr7:93305960	["A","T"]	445.01	0.212263	99.7877	-0.056962	0.076871	0.45869	VPS50	ENSP00000307666.5:p.(Asn529Tyr)	missense_variant	SNV	rs200076275
	chr12:52573651	["C","T"]	51	0.0243263	99.9757	0.16861	0.22754	0.4587	KRT74	ENSP00000447447.1:p.(Ala43Thr)	missense_variant	SNV	rs147395404
	chr7:64978838	["C","T"]	354.01	0.168858	99.8311	0.06408	0.086482	0.45871	ZNF117	ENSP00000282869.5:p.(Gly245Arg)	missense_variant	SNV	rs191281341
	chr15:42071284	["G","A"]	83	0.0395898	99.9604	-0.13219	0.1784	0.45872	PLA2G4D	ENSP00000290472.3:p.(Ser572Leu)	missense_variant	SNV	rs201215679
	chr14:39118594	["A","T"]	367.02	0.175063	99.8249	-0.062989	0.085011	0.45872	GEMIN2	ENSP00000308533.6:p.(Thr134Ser)	missense_variant	SNV	rs139047393
	chr11:19933973	["C","T"]	698	0.332936	99.6671	0.045777	0.061781	0.45872	NAV2	ENSP00000435395.3:p.(Pro600Ser)	missense_variant	SNV	rs140693265
	chr17:28548080	["C","T"]	23	0.0109707	99.989	0.25132	0.33919	0.45873	UNC119	ENSP00000337040.3:p.(Arg119Gln)	missense_variant	SNV	rs200211619	benign, uncertain significance	Cone-rod dystrophy, not provided
	chr2:171435140	["G","A"]	126.01	0.0601049	99.9399	-0.10732	0.14484	0.45873	DCAF17	ENSP00000364404.3:p.(Glu62Lys)	missense_variant	SNV	rs201346228	uncertain significance	Woodhouse-Sakati syndrome, not provided
	chr7:99607727	["G","A"]	75	0.0357739	99.9642	-0.13921	0.18789	0.45874	AC005020.2		3_prime_UTR_variant, NMD_transcript_variant	SNV	rs568103209
	chr7:99607727	["G","A"]	75	0.0357739	99.9642	-0.13921	0.18789	0.45874	TMEM225B	ENSP00000492416.1:p.(Arg137Lys)	missense_variant	SNV	rs568103209
	chr8:120225213	["C","T"]	111.01	0.0529502	99.947	-0.11432	0.15429	0.45874	COL14A1	ENST00000297848.7:c.1863C>T(p.(Thr621=))	splice_region_variant, synonymous_variant	SNV	rs145708206
	chr11:74907276	["G","T"]	739.01	0.352497	99.6475	-0.044292	0.05978	0.45874	XRRA1		intron_variant, splice_region_variant	SNV	rs143601450
	chr2:159831706	["T","C"]	402.03	0.191762	99.8082	-0.060015	0.081002	0.45875	LY75-CD302	ENSP00000423463.1:p.(Met1308Val)	missense_variant	SNV	rs113023766
	chr2:159831706	["T","C"]	402.03	0.191762	99.8082	-0.060015	0.081002	0.45875	LY75	ENSP00000263636.4:p.(Met1308Val)	missense_variant	SNV	rs113023766
	chr16:14446967	["A","C"]	65.03	0.0310184	99.969	0.14935	0.20158	0.45876	PARN	ENSP00000387911.2:p.(Asp595Glu)	missense_variant	SNV	rs200434143	uncertain significance	Dyskeratosis congenita, autosomal recessive 6, Pulmonary fibrosis and/or bone marrow failure, Telomere-related, 4, not specified
	chr10:128106574	["T","C"]	68.01	0.0324398	99.9676	-0.14602	0.19709	0.45876	MKI67	ENSP00000357643.3:p.(Lys1756Glu)	missense_variant	SNV	rs140039189
	chr7:140027384	["G","A"]	94.001	0.0448371	99.9552	-0.12438	0.16788	0.45876	PARP12	ENSP00000263549.3:p.(Ser507Leu)	missense_variant	SNV	rs115954938
	chr3:38123094	["C","T"]	95.001	0.0453141	99.9547	-0.12362	0.16685	0.45876	ACAA1	ENSP00000333664.8:p.(Gly410Arg)	missense_variant	SNV	rs148896847
	chr12:6826822	["TGGAGGACGA","T"]	384.09	0.183205	99.8168	-0.061433	0.082916	0.45876	GPR162	ENSP00000311528.3:p.(Asp467_Glu469del)	inframe_deletion	deletion	rs58069762
	chr20:20583217	["G","T"]	79.001	0.0376823	99.9623	-0.13548	0.18287	0.45877	RALGAPA2	ENSP00000202677.6:p.(Thr847Asn)	missense_variant	SNV	rs182262359
	chr17:20204749	["A","G"]	135.02	0.0644026	99.9356	0.10312	0.13919	0.45877	SPECC1	ENSP00000378898.4:p.(Lys234Glu)	missense_variant	SNV	rs142426609
	chr22:50201377	["G","GCGAGGC"]	34.011	0.0162228	99.9838	0.20645	0.27866	0.45878	SELENOO	ENSP00000370288.2:p.(Glu119_Ala120dup)	inframe_insertion	insertion	rs769209464
	chr11:118196779	["C","T"]	40.002	0.0190804	99.9809	0.19046	0.25708	0.45878	JAML	ENSP00000348635.5:p.(Glu350Lys)	missense_variant	SNV	rs150082618
	chr6:87284268	["T","A"]	41.004	0.0195583	99.9804	-0.18806	0.25384	0.45878	GJB7	ENSP00000435355.1:p.(Leu215Phe)	missense_variant	SNV	rs142594074
	chr11:17632091	["C","T"]	69.001	0.0329125	99.9671	-0.14514	0.19591	0.45878	OTOG	ENSP00000382323.2:p.(Pro2325Ser)	missense_variant	SNV	rs543999548	likely benign, uncertain significance	not provided, not specified
	chr20:1571882	["C","T"]	72.003	0.0343444	99.9657	0.14189	0.19152	0.45878	SIRPB1	ENSP00000371018.4:p.(Val197Met)	missense_variant	SNV	rs140374707
	chr7:4682510	["G","GCGGGCT"]	108.13	0.0515764	99.9484	0.11601	0.15659	0.45878	FOXK1	ENSP00000328720.4:p.(Gly69_Ser70dup)	inframe_insertion	insertion	rs1461763671
	chr10:15214170	["T","C"]	281.01	0.134038	99.866	-0.071433	0.096419	0.45878	FAM171A1	ENSP00000367356.4:p.(Glu473Gly)	missense_variant	SNV	rs145662406
	chr4:6289021	["C","T"]	374	0.178393	99.8216	-0.062383	0.084203	0.45878	WFS1	ENSP00000226760.1:p.(Thr117Met)	missense_variant	SNV	rs141225426	benign, likely benign	Monogenic diabetes, not provided, not specified
	chr17:35352615	["G","A"]	42.001	0.0200339	99.98	0.18589	0.25092	0.45879	SLFN11	ENSP00000378067.1:p.(Ala816Val)	missense_variant	SNV	rs752999020
	chr1:152311277	["C","A"]	813.15	0.387861	99.6121	0.042194	0.056953	0.45879	FLG	ENSP00000357789.1:p.(Arg1203Ser)	missense_variant	SNV	rs141677205	likely benign	not provided
	chr2:218393005	["C","T"]	70.001	0.0333895	99.9666	0.14405	0.19445	0.4588	SLC11A1	ENSP00000233202.6:p.(Arg397Cys)	missense_variant	SNV	rs74906275
	chr14:104953403	["G","A"]	154.01	0.0734605	99.9265	0.097307	0.13135	0.4588	AHNAK2	ENSP00000353114.4:p.(Pro683Leu)	missense_variant	SNV	rs183966648
	chr20:33175519	["G","A"]	692.01	0.330079	99.6699	-0.045931	0.061999	0.4588	BPIFA2	ENSP00000253362.2:p.(Ala175Thr)	missense_variant	SNV	rs73904618
	chr19:38918480	["G","C"]	56	0.0267112	99.9733	0.16086	0.21714	0.45881	AC011455.3	ENSP00000472465.1:p.(Ile356Met)	missense_variant	SNV	rs144697966
	chr19:38918480	["G","C"]	56	0.0267112	99.9733	0.16086	0.21714	0.45881	SARS2	ENSP00000472847.1:p.(Ile288Met)	missense_variant	SNV	rs144697966
	chr2:113131111	["G","T"]	62	0.0295731	99.9704	-0.15289	0.20639	0.45881	IL1RN	ENSP00000259206.5:p.(Cys94Phe)	missense_variant	SNV	rs201638660	uncertain significance	Sterile multifocal osteomyelitis with periostitis and pustulosis, not provided
	chr1:17267961	["C","T"]	72.001	0.0343434	99.9657	-0.14188	0.19152	0.45881	PADI3	ENST00000375460.3:c.651C>T(p.(Cys217=))	splice_region_variant, synonymous_variant	SNV	rs142357785
	chr14:69573596	["C","G"]	50	0.0238493	99.9762	0.17042	0.23005	0.45882	CCDC177	ENSP00000469474.1:p.(Glu9Asp)	missense_variant	SNV	rs528099391
	chr22:46288576	["G","A"]	67	0.031958	99.968	0.14709	0.19855	0.45882	TTC38	ENSP00000370419.3:p.(Arg357Gln)	missense_variant	SNV	rs201139315
	chr1:115976692	["T","G"]	707.19	0.337319	99.6627	-0.045602	0.061559	0.45882	SLC22A15	ENSP00000358515.4:p.(Phe22Cys)	missense_variant	SNV	rs143618639
	chr17:35352612	["T","G"]	42.003	0.0200348	99.98	0.18588	0.25092	0.45883	SLFN11	ENSP00000378067.1:p.(Lys817Thr)	missense_variant	SNV	rs755064299
	chr11:83169691	["A","G"]	43.001	0.0205109	99.9795	-0.18358	0.24782	0.45883	PCF11	ENSP00000298281.4:p.(His1119Arg)	missense_variant	SNV	rs201325962
	chr11:6941648	["C","T"]	52	0.0248032	99.9752	0.16697	0.22541	0.45883	ZNF215	ENSP00000278319.5:p.(Pro160Ser)	missense_variant	SNV	rs141940336
	chr3:33094120	["C","T"]	61.001	0.0290966	99.9709	0.15413	0.20807	0.45883	TMPPE	ENSP00000343398.4:p.(Ala26Thr)	missense_variant	SNV	rs150617227
	chr5:140871116	["C","A"]	63	0.0300501	99.9699	-0.15166	0.20474	0.45885	PCDHA11	ENSP00000381636.2:p.(Ser671Arg)	missense_variant	SNV	rs200344692
	chr3:185192237	["T","C"]	124	0.0591462	99.9409	0.10839	0.14632	0.45885	EHHADH	ENSP00000231887.3:p.(Ser721Gly)	missense_variant	SNV	rs138945273	likely benign	not specified
	chr16:19714381	["G","A"]	812.07	0.387346	99.6127	-0.042394	0.057232	0.45885	KNOP1	ENSP00000219837.7:p.(His219Tyr)	missense_variant	SNV	rs61741525
	chr2:189695037	["AGTG","A"]	46.004	0.0219432	99.9781	0.17764	0.23982	0.45886	ANKAR	ENSP00000427882.1:p.(Trp457del)	inframe_deletion	deletion	rs747194558
	chr17:41610386	["G","A"]	185	0.0882423	99.9118	0.088159	0.11902	0.45886	KRT16	ENSP00000301653.3:p.(Arg409Trp)	missense_variant	SNV	rs148365727
	chr10:17157650	["A","C"]	527.02	0.251381	99.7486	-0.052494	0.070868	0.45886	TRDMT1	ENSP00000367030.3:p.(Asp226Glu)	missense_variant	SNV	rs142403002	benign	not provided
	chr11:1165666	["C","T"]	122	0.0581922	99.9418	-0.10903	0.1472	0.45888	MUC5AC	ENSP00000485659.1:p.(Pro431Leu)	missense_variant	SNV	rs369462013
	chr2:218269498	["T","C"]	138	0.065824	99.9342	-0.1025	0.13839	0.45888	AAMP	ENSP00000403343.1:p.(Glu54Gly)	missense_variant	SNV	rs141356609
	chr19:2934571	["C","T"]	720.04	0.343449	99.6566	-0.04522	0.06105	0.45888	ZNF77	ENSP00000319053.3:p.(Val186Ile)	missense_variant	SNV	rs73527668
	chr16:67886126	["G","A"]	46.001	0.0219418	99.9781	-0.17747	0.23961	0.45889	NRN1L	ENSP00000342411.3:p.(Arg122Gln)	missense_variant	SNV	rs373963412
	chr11:119179792	["G","A"]	47.002	0.0224193	99.9776	0.17575	0.23727	0.45889	NLRX1	ENSP00000386858.5:p.(Asp591Asn)	missense_variant	SNV	rs185066228
	chr1:20727530	["G","A"]	100.01	0.0477033	99.9523	0.1204	0.16255	0.45889	SH2D5	ENSP00000406026.2:p.(Ala54Val)	missense_variant	SNV	rs369598480
	chr17:66880566	["G","A"]	104	0.0496065	99.9504	0.11714	0.15815	0.4589	CACNG5	ENSP00000436836.1:p.(Arg98His)	missense_variant	SNV	rs138881080
	chr14:69704684	["C","T"]	591.03	0.281913	99.7181	0.049887	0.067358	0.45892	SUSD6	ENSP00000344424.4:p.(Leu134Phe)	missense_variant	SNV	rs141132221
	chr11:59807819	["C","T"]	269.01	0.128314	99.8717	-0.073359	0.099051	0.45893	MRPL16	ENSP00000300151.4:p.(Arg51Lys)	missense_variant	SNV	rs11550242
	chr20:1657688	["A","T"]	1076	0.513236	99.4868	-0.03708	0.050069	0.45894	SIRPG	ENSP00000305529.3:p.(His9Gln)	missense_variant	SNV	rs144234748
	chr14:64053154	["C","T"]	34.001	0.016218	99.9838	-0.20648	0.27881	0.45895	SYNE2	ENSP00000350719.3:p.(Arg3081Trp)	missense_variant	SNV	rs150085946	uncertain significance	Emery-Dreifuss muscular dystrophy 5, autosomal dominant
	chr1:151683443	["A","T"]	74.012	0.0353026	99.9647	-0.13991	0.18892	0.45895	SNX27	ENSP00000400333.2:p.(Met413Leu)	missense_variant, splice_region_variant	SNV	rs144336311	likely benign	Severe myoclonic epilepsy in infancy
	chr15:79311418	["G","A"]	802.04	0.382561	99.6174	-0.042651	0.057591	0.45895	TMED3		splice_donor_variant	SNV	rs141194056
	chr12:6521023	["T","G"]	83.006	0.0395927	99.9604	0.13233	0.17869	0.45896	NCAPD2	ENSP00000325017.5:p.(Phe543Val)	missense_variant	SNV	rs143983696
	chr9:135750176	["G","A"]	731.1	0.348724	99.6513	0.044698	0.060357	0.45896	KCNT1	ENST00000487664.5:c.333G>A(p.(Ser111=))	splice_region_variant, synonymous_variant	SNV	rs56008253	benign, likely benign	Autosomal dominant nocturnal frontal lobe epilepsy 5, Developmental and epileptic encephalopathy, 14, Seizure, not provided, not specified
	chr10:119853202	["G","A"]	148.01	0.0705986	99.9294	-0.098319	0.13277	0.45897	MCMBP		intron_variant, splice_region_variant	SNV	rs193003488
	chr11:134220666	["A","G"]	476.04	0.227064	99.7729	-0.055291	0.074664	0.45898	NCAPD3	ENSP00000433681.2:p.(Ile42Thr)	missense_variant	SNV	rs112183153	likely benign	Intellectual disability
	chr15:57453700	["T","C"]	91.006	0.0434085	99.9566	-0.12617	0.17038	0.459	CGNL1	ENSP00000281282.5:p.(Met691Thr)	missense_variant	SNV	rs146624350
	chr17:80208152	["G","A"]	663.22	0.316346	99.6837	0.047156	0.063682	0.459	CARD14	ENSP00000458715.1:p.(Arg941Gln)	missense_variant	SNV	rs74000616	benign	Pityriasis rubra pilaris, Psoriasis 2
	chr4:168685497	["A","T"]	860.07	0.410241	99.5898	-0.041158	0.055581	0.459	PALLD	ENSP00000425556.1:p.(Thr425Ser)	missense_variant	SNV	rs140454899	benign, likely benign, uncertain significance	Pancreatic cancer, susceptibility to, 1, not provided, not specified
	chr11:78220410	["C","G"]	341.02	0.162662	99.8373	-0.065405	0.088326	0.45901	GAB2	ENSP00000354952.4:p.(Gly599Ala)	missense_variant	SNV	rs114040408
	chr17:18789405	["C","T"]	56.001	0.0267117	99.9733	0.16079	0.21715	0.45903	TVP23B	ENSP00000305654.8:p.(Thr22Met)	missense_variant	SNV	rs201133102
	chr1:88983126	["T","C"]	946.01	0.451233	99.5488	-0.039172	0.052904	0.45903	RBMXL1	ENSP00000446099.1:p.(Tyr234Cys)	missense_variant	SNV	rs139713926
	chr15:41568252	["C","T"]	113.01	0.0539041	99.9461	0.11242	0.15183	0.45904	TYRO3	ENSP00000263798.3:p.(Arg333Cys)	missense_variant	SNV	rs140010890
	chr21:45204571	["A","G"]	1155.2	0.551014	99.449	-0.035481	0.04792	0.45904	ADARB1	ENSP00000435381.1:p.(Ile568Val)	NMD_transcript_variant, missense_variant	SNV	rs146201109	likely benign, uncertain significance	not provided, not specified
	chr20:3376239	["T","C"]	513.01	0.244698	99.7553	0.053171	0.071813	0.45906	C20orf194	ENSP00000252032.9:p.(Tyr116Cys)	missense_variant	SNV	rs140971067
	chr1:158755021	["G","A"]	701.02	0.334376	99.6656	-0.045478	0.061423	0.45906	OR6K6	ENSP00000357126.2:p.(Gly69Glu)	missense_variant	SNV	rs114533687
	chr7:73318886	["C","T"]	1780	0.849034	99.151	-0.028632	0.038672	0.45906	TRIM50	ENSP00000327994.2:p.(Arg221Gln)	missense_variant	SNV	rs140746141
	chr20:2657221	["C","T"]	81.002	0.0386368	99.9614	-0.13388	0.18083	0.45907	NOP56		intron_variant, splice_region_variant	SNV	rs200308757
	chr15:90241400	["G","T"]	308	0.146912	99.8531	-0.068427	0.092421	0.45907	GDPGP1	ENSP00000452793.1:p.(Trp164Cys)	missense_variant	SNV	rs144466387
	chr15:90241400	["G","T"]	308	0.146912	99.8531	-0.068427	0.092421	0.45907	AC091167.8	ENSP00000492952.1:p.(Trp164Cys)	NMD_transcript_variant, missense_variant	SNV	rs144466387
	chr14:45173161	["G","A"]	79.002	0.0376828	99.9623	0.13404	0.18105	0.45908	FANCM	ENSP00000267430.5:p.(Arg756His)	missense_variant	SNV	rs142763060	likely benign, uncertain significance	Fanconi anemia, not provided
	chr20:45312312	["G","C"]	118	0.0562843	99.9437	-0.11081	0.14967	0.45908	RBPJL	ENSP00000341243.3:p.(Arg179Pro)	missense_variant	SNV	rs149866429
	chr17:38467266	["G","A"]	1507	0.718817	99.2812	0.031137	0.042057	0.45908	ARHGAP23	ENSP00000481862.1:p.(Arg528His)	missense_variant	SNV	rs138289112
	chr7:100685376	["T","G"]	46.006	0.0219442	99.9781	-0.17743	0.23966	0.45909	GIGYF1	ENSP00000275732.4:p.(Glu387Ala)	missense_variant	SNV	rs749278992
	chr15:41230480	["A","G"]	57.001	0.0271886	99.9728	-0.15951	0.21545	0.45909	EXD1		5_prime_UTR_variant, splice_region_variant	SNV	rs112700219
	chr22:20426187	["C","T"]	357.01	0.170289	99.8297	0.064471	0.087084	0.4591	SCARF2	ENSP00000485276.1:p.(Glu602Lys)	missense_variant	SNV	rs201929223	benign	not provided
	chr6:51659267	["C","T"]	88.003	0.0419762	99.958	-0.12841	0.17345	0.45911	PKHD1	ENSP00000360158.3:p.(Arg3620His)	missense_variant	SNV	rs149163661	likely benign, uncertain significance	Autosomal recessive polycystic kidney disease, not provided
	chr3:142553328	["A","G"]	102.03	0.0486668	99.9513	0.11915	0.16094	0.45911	ATR	ENSP00000343741.4:p.(Ser902Pro)	missense_variant	SNV	rs146202702	likely benign, uncertain significance	Seckel syndrome 1, not provided, not specified
	chr1:970776	["C","T"]	128	0.0610541	99.9389	0.10658	0.14397	0.45911	PLEKHN1	ENSP00000368719.2:p.(Arg168Trp)	missense_variant	SNV	rs199912471
	chr1:110379170	["T","A"]	103	0.0491295	99.9509	0.11877	0.16044	0.45912	SLC16A4	ENSP00000358794.4:p.(Lys238Met)	missense_variant	SNV	rs141861901
	chr1:3524189	["G","A"]	1861	0.88767	99.1123	0.028002	0.037826	0.45913	MEGF6	ENSP00000348982.4:p.(Pro180Leu)	missense_variant	SNV	rs41307039
	chr7:25136669	["C","T"]	82.001	0.0391133	99.9609	-0.13288	0.1795	0.45914	C7orf31	ENSP00000386604.1:p.(Cys359Tyr)	missense_variant	SNV	rs149247286
	chr19:55378132	["G","A"]	52.005	0.0248056	99.9752	-0.16702	0.22562	0.45915	TMEM190	ENSP00000291934.3:p.(Val155Met)	missense_variant	SNV	rs147894632
	chr3:48640188	["C","T"]	169	0.0806105	99.9194	-0.091567	0.1237	0.45915	CELSR3	ENSP00000164024.4:p.(Ala3133Thr)	missense_variant	SNV	rs150960747
	chr8:123369895	["CCATCTTCTT","C"]	40.122	0.0191376	99.9809	0.19031	0.25709	0.45916	ATAD2	ENSP00000287394.5:p.(Glu283_Asp285del)	inframe_deletion	deletion	rs746424263
	chr8:10613055	["G","A"]	44	0.0209874	99.979	-0.1815	0.24519	0.45916	RP1L1	ENSP00000371923.3:p.(Ala348Val)	missense_variant	SNV	rs374888951
	chr21:44900370	["C","T"]	70	0.033389	99.9666	-0.1441	0.19467	0.45916	ITGB2	ENSP00000380948.2:p.(Asp283Asn)	missense_variant	SNV	rs149483341	benign, uncertain significance	Leukocyte adhesion deficiency 1
	chr12:10806611	["A","C"]	238	0.113523	99.8865	-0.078058	0.10545	0.45916	TAS2R8	ENSP00000240615.2:p.(Trp124Gly)	missense_variant	SNV	rs147209838
	chr12:2872212	["T","G"]	949.01	0.452664	99.5473	0.039464	0.053313	0.45916	FOXM1	ENSP00000342307.2:p.(Ser180Arg)	missense_variant	SNV	rs116425032	benign	not provided
	chr1:33355148	["G","A"]	227.72	0.108619	99.8914	-0.079454	0.10734	0.45917	PHC2	ENSP00000257118.5:p.(Pro361Leu)	missense_variant	SNV	rs138345405
	chr10:86925061	["G","C"]	243.23	0.116017	99.884	-0.077511	0.10472	0.45917	BMPR1A		NMD_transcript_variant, intron_variant	SNV	rs189436139	benign	Generalized juvenile polyposis/juvenile polyposis coli
	chr19:501785	["C","CAGGAG"]	33.011	0.0157458	99.9843	-0.20939	0.28288	0.45918	MADCAM1	ENSP00000480908.1:p.(Pro286GlnfsTer46)	frameshift_variant	insertion	rs747940969
	chr17:81653362	["G","C"]	69.003	0.0329134	99.9671	0.14484	0.19568	0.45918	PDE6G	ENSP00000458567.1:p.(Arg32Gly)	missense_variant, splice_region_variant	SNV	rs772348610	uncertain significance	Retinitis pigmentosa
	chr17:40799793	["C","G"]	84.001	0.0400673	99.9599	-0.13127	0.17735	0.45918	KRT28	ENSP00000305263.7:p.(Ser34Thr)	missense_variant	SNV	rs139256142
	chr2:70674792	["C","T"]	445.01	0.212263	99.7877	0.056996	0.077001	0.45918	ADD2	ENSP00000384303.2:p.(Glu543Lys)	NMD_transcript_variant, missense_variant	SNV	rs139586218
	chr12:56718951	["G","C"]	158	0.0753637	99.9246	-0.09575	0.12936	0.45919	NACA	ENSP00000403817.1:p.(Ser860Cys)	missense_variant	SNV	rs200685659
	chr11:102691893	["G","C"]	581.02	0.277138	99.7229	0.050156	0.067761	0.45919	MMP27	ENSP00000260229.4:p.(Ser472Ter)	stop_gained	SNV	rs61995943
	chr11:17453232	["C","T"]	120	0.0572383	99.9428	-0.10985	0.14842	0.45921	ABCC8	ENSP00000303960.4:p.(Ala355Thr)	missense_variant	SNV	rs145136257	likely benign, uncertain significance	Diabetes mellitus, transient neonatal, 2, Hereditary hyperinsulinism, Hyperinsulinemic hypoglycemia, familial, 1, Permanent neonatal diabetes mellitus, Type 2 diabetes mellitus, not provided, not specified
	chr10:15213057	["G","A"]	198.01	0.0944479	99.9056	-0.085548	0.11558	0.45921	FAM171A1	ENSP00000367356.4:p.(Ser844Leu)	missense_variant	SNV	rs140008436
	chr19:54452226	["T","C"]	535.02	0.255197	99.7448	0.052092	0.070379	0.45921	LENG8	ENSP00000478590.1:p.(Ser58Pro)	missense_variant	SNV	rs200004635
	chr19:50454343	["T","C"]	2346.6	1.11929	98.8807	-0.025071	0.033874	0.45922	MYBPC2	ENSP00000350332.4:p.(Met663Thr)	missense_variant	SNV	rs150466277
	chr10:71732010	["C","T"]	50.001	0.0238497	99.9762	0.17008	0.2298	0.45923	CDH23	ENSP00000224721.8:p.(Arg1252Cys)	missense_variant	SNV	rs202204597	uncertain significance	Autosomal recessive nonsyndromic hearing loss 12, Autosomal recessive nonsyndromic hearing loss 12, CDH23-Related Disorders, Pituitary adenoma 5, multiple types, Usher syndrome type 1, Usher syndrome type 1D, Usher syndrome type 1D, not provided, not specified
	chr7:42912011	["C","T"]	114	0.0543763	99.9456	0.11268	0.15224	0.45923	AC010132.3		NMD_transcript_variant, intron_variant	SNV	rs769598216
	chr22:32234959	["G","A"]	41.072	0.0195907	99.9804	0.18804	0.25408	0.45924	SLC5A4	ENSP00000266086.3:p.(Arg267Ter)	stop_gained	SNV	rs76877500
	chr6:149680465	["A","T"]	144.01	0.0686907	99.9313	0.10029	0.13551	0.45924	LATS1		intron_variant, splice_region_variant	SNV	rs200178297
	chr9:92846748	["T","C"]	342.45	0.163344	99.8367	-0.065152	0.088032	0.45924	ZNF484	ENSP00000378881.3:p.(His682Arg)	missense_variant	SNV	rs150406127
	chr3:160677791	["C","T"]	90.013	0.0429349	99.9571	-0.1268	0.17133	0.45925	ARL14	ENSP00000323847.2:p.(Arg149Trp)	missense_variant	SNV	rs201138551
	chr19:17002294	["C","T"]	125	0.0596232	99.9404	-0.10762	0.14541	0.45925	CPAMD8	ENSP00000402505.2:p.(Ala291Thr)	missense_variant	SNV	rs202230331	uncertain significance	not provided
	chr3:58884595	["C","T"]	1810.1	0.863391	99.1366	-0.02843	0.038415	0.45925	C3orf67	ENSP00000417122.1:p.(Arg97His)	missense_variant	SNV	rs116534917	benign	not provided
	chr19:52366528	["C","T"]	105.02	0.050093	99.9499	0.11741	0.15864	0.45926	ZNF610	ENSP00000324441.8:p.(Arg384Cys)	missense_variant	SNV	rs202112086
	chr7:14736042	["G","A"]	658.04	0.313876	99.6861	-0.047567	0.064273	0.45926	DGKB	ENST00000403951.6:c.321C>T(p.(Gly107=))	splice_region_variant, synonymous_variant	SNV	rs145868435
	chr12:48970316	["G","C"]	56	0.0267112	99.9733	0.16102	0.21758	0.45928	WNT10B	ENSP00000301061.4:p.(Pro37Arg)	missense_variant	SNV	rs145655440	benign	not provided
	chr12:56720911	["A","G"]	158.01	0.0753685	99.9246	-0.095731	0.12936	0.45928	NACA	ENSP00000403817.1:p.(Cys207Arg)	missense_variant	SNV	rs201259322
	chr8:141496491	["G","A"]	58.007	0.0276685	99.9723	0.15544	0.21005	0.45929	MROH5	ENSP00000431031.1:p.(Pro31Ser)	missense_variant	SNV	rs375281327
	chr18:74513554	["C","G"]	46	0.0219413	99.9781	-0.17747	0.23982	0.4593	CNDP2		intron_variant, splice_region_variant	SNV	rs373205511
	chr13:112862474	["G","A"]	269	0.128309	99.8717	0.073717	0.099619	0.45931	ATP11A	ENSP00000364781.2:p.(Val964Met)	missense_variant	SNV	rs143392665	likely benign	not provided
	chr10:31526920	["G","A"]	34	0.0162175	99.9838	0.20636	0.27888	0.45932	ZEB1	ENSP00000354487.5:p.(Val1012Met)	missense_variant	SNV	rs148446855
	chr1:24337730	["G","A"]	166	0.0791796	99.9208	-0.093625	0.12652	0.45932	GRHL3	ENSP00000288955.5:p.(Val261Ile)	missense_variant	SNV	rs145470039	benign	Van der Woude syndrome 2
	chr16:51140507	["G","A"]	35.002	0.0166954	99.9833	-0.20323	0.27466	0.45934	SALL1	ENSP00000251020.4:p.(Thr572Met)	missense_variant	SNV	rs373471563	likely benign, uncertain significance	not provided
	chr19:14472675	["AG","A"]	112	0.0534224	99.9466	-0.11412	0.15423	0.45934	PTGER1	ENSP00000292513.3:p.(Leu365SerfsTer17)	frameshift_variant	deletion	rs755626438
	chr2:79158651	["A","T"]	130.02	0.0620176	99.938	-0.10567	0.14281	0.45934	REG3A	ENSP00000386630.3:p.(Asp65Glu)	missense_variant, splice_region_variant	SNV	rs10169162
	chr1:170996652	["C","T"]	246	0.117338	99.8827	-0.077037	0.10411	0.45934	MROH9		intron_variant, splice_region_variant	SNV	rs201808071
	chr15:23645051	["T","C"]	783.03	0.373494	99.6265	0.04351	0.058804	0.45935	MAGEL2	ENSP00000433433.2:p.(Ser898Gly)	missense_variant	SNV	rs180690391	benign	not provided, not specified
	chr3:150890958	["C","T"]	37	0.0176485	99.9824	0.19779	0.26731	0.45936	AC020636.2		3_prime_UTR_variant, NMD_transcript_variant	SNV	rs573025249
	chr3:150890958	["C","T"]	37	0.0176485	99.9824	0.19779	0.26731	0.45936	MINDY4B	ENSP00000491923.1:p.(Val223Met)	missense_variant	SNV	rs573025249
	chr1:2504329	["G","A"]	43.001	0.0205109	99.9795	0.18335	0.24779	0.45936	PLCH2	ENSP00000367747.3:p.(Asp1123Asn)	missense_variant	SNV	rs201413432
	chr11:74042208	["T","C"]	51.283	0.0244612	99.9755	0.16836	0.22755	0.45937	C2CD3	ENSP00000334379.7:p.(Thr1836Ala)	missense_variant	SNV	rs139827923	uncertain significance	not provided
	chr14:92652254	["C","T"]	34.001	0.016218	99.9838	-0.20631	0.27885	0.45939	RIN3	ENSP00000216487.7:p.(Pro402Leu)	missense_variant	SNV	rs201160657
	chr19:57492309	["C","T"]	42.001	0.0200339	99.98	0.1855	0.25073	0.45939	AC003005.1		NMD_transcript_variant, intron_variant	SNV	rs200675387
	chr2:199349012	["C","T"]	43.002	0.0205113	99.9795	-0.18342	0.24791	0.45939	SATB2	ENSP00000405420.1:p.(Ala288Thr)	missense_variant	SNV	rs142825652	benign, likely benign	Chromosome 2q32-q33 deletion syndrome, not provided
	chr6:5186983	["TAA","T"]	186.65	0.0890293	99.911	-0.088447	0.11955	0.45939	LYRM4		intron_variant, splice_region_variant	deletion	rs34616988
	chr19:58128917	["T","C"]	937.04	0.446954	99.553	0.039353	0.05319	0.45939	ZNF329	ENSP00000439527.1:p.(Asn196Ser)	NMD_transcript_variant, missense_variant	SNV	rs34681367
	chr1:151707500	["G","A"]	340	0.162175	99.8378	0.065281	0.088236	0.4594	CELF3		intron_variant, splice_region_variant	SNV	rs150689244
	chr1:155941798	["C","T"]	345	0.16456	99.8354	0.064247	0.08684	0.4594	RXFP4	ENSP00000357301.3:p.(Pro30Leu)	missense_variant	SNV	rs142076460
	chr6:41158881	["G","A"]	77	0.0367279	99.9633	-0.13703	0.18521	0.45941	TREM2	ENSP00000362205.3:p.(Thr223Ile)	missense_variant	SNV	rs138355759	benign, likely benign	Polycystic lipomembranous osteodysplasia with sclerosing leukoencephalopathy 2, not provided
	chr9:99063090	["C","T"]	93.002	0.0443606	99.9556	-0.1247	0.16855	0.45941	COL15A1	ENSP00000364140.3:p.(Ala1211Val)	missense_variant	SNV	rs185270581
	chr11:95026968	["G","T"]	1075	0.512759	99.4872	0.036753	0.04968	0.45942	KDM4E	ENSP00000397239.2:p.(Val471Phe)	missense_variant	SNV	rs61737617
	chr1:29149185	["TGGCTCC","T"]	79.041	0.0377014	99.9623	-0.13527	0.18285	0.45943	SRSF4	ENSP00000362900.4:p.(Arg235_Ser236del)	inframe_deletion	deletion	rs771583775
	chr2:28601301	["G","A"]	209	0.09969	99.9003	0.083127	0.11237	0.45943	PLB1	ENSP00000330442.5:p.(Gly859Asp)	missense_variant	SNV	rs146498076	likely benign	not provided
	chr15:90876510	["G","A"]	1029	0.490818	99.5092	0.037816	0.051117	0.45943	FURIN	ENSP00000268171.2:p.(Val109Met)	missense_variant	SNV	rs116359616
	chr22:40368901	["G","A"]	285.01	0.135946	99.8641	-0.0714	0.096516	0.45944	AL022238.4		NMD_transcript_variant, intron_variant	SNV	rs150682041
	chr9:21865321	["G","T"]	516	0.246124	99.7539	-0.052755	0.071314	0.45945	AL359922.1		NMD_transcript_variant, intron_variant	SNV	rs41270139	benign	Diaphyseal medullary stenosis-bone malignancy syndrome
	chr2:102022183	["T","G"]	993.01	0.473651	99.5263	-0.038537	0.052095	0.45945	IL1R2		intron_variant, splice_region_variant	SNV	rs3218961	benign	not provided
	chr2:27299415	["AG","A"]	81.004	0.0386377	99.9614	-0.13361	0.18062	0.45946	TRIM54		frameshift_variant, splice_region_variant	deletion	rs750473735	uncertain significance	not provided
	chr8:143707394	["C","G"]	130.1	0.0620558	99.9379	0.10564	0.14281	0.45946	CCDC166	ENSP00000437468.1:p.(Arg207Pro)	missense_variant	SNV	rs566385049
	chr11:44930726	["G","A"]	136.01	0.0648748	99.9351	-0.10259	0.13869	0.45946	TP53I11		NMD_transcript_variant, intron_variant	SNV	rs565103517
	chr12:54182596	["G","A"]	282.02	0.134519	99.8655	-0.071668	0.096883	0.45946	SMUG1	ENSP00000424191.1:p.(Arg105Trp)	missense_variant	SNV	rs3136389
	chr11:619390	["C","T"]	588.01	0.280472	99.7195	-0.049839	0.067374	0.45946	CDHR5	ENSP00000351118.3:p.(Val432Ile)	missense_variant, splice_region_variant	SNV	rs114586747
	chr5:93620710	["G","T"]	124	0.0591462	99.9409	0.10817	0.14623	0.45947	MIR2277		mature_miRNA_variant	SNV	rs550720421
	chr19:1627423	["T","C"]	2301.5	1.09778	98.9022	-0.025199	0.034066	0.45947	TCF3	ENSP00000262965.4:p.(Lys101Arg)	missense_variant	SNV	rs41275842	benign	Agammaglobulinemia 8, autosomal dominant, not provided
	chr6:138431292	["G","A"]	103.01	0.0491343	99.9509	-0.11845	0.16014	0.4595	NHSL1	ENSP00000394546.2:p.(Ser1022Leu)	missense_variant	SNV	rs370183734
	chr10:121989488	["G","A"]	53.001	0.0252807	99.9747	-0.16515	0.22329	0.45951	TACC2		5_prime_UTR_variant, splice_region_variant	SNV	rs761492335
	chr2:186694354	["G","A"]	119	0.0567613	99.9432	-0.11023	0.14903	0.45951	FAM171B	ENSP00000304108.5:p.(Glu61Lys)	missense_variant	SNV	rs151201990
	chr1:19176684	["C","A"]	270.01	0.128791	99.8712	-0.073106	0.098838	0.45951	UBR4	ENSP00000364403.3:p.(Gly894Val)	missense_variant	SNV	rs143130698	likely benign	not provided
	chr11:47350058	["A","G"]	45.011	0.0214696	99.9785	0.17935	0.24249	0.45952	MYBPC3	ENSP00000442795.1:p.(Ile154Thr)	missense_variant	SNV	rs373946195	likely benign, uncertain significance	Cardiomyopathy, Hypertrophic cardiomyopathy, Hypertrophic cardiomyopathy 4, Primary familial hypertrophic cardiomyopathy, not provided, not specified
	chr6:111694449	["T","C"]	182.04	0.0868304	99.9132	0.088687	0.11991	0.45952	FYN	ENSP00000346671.3:p.(Asn400Ser)	missense_variant	SNV	rs146616109
	chr6:150831471	["A","G"]	655.03	0.31244	99.6876	-0.047135	0.063728	0.45953	PLEKHG1	ENSP00000351318.2:p.(Gln787Arg)	missense_variant	SNV	rs17080381
	chr11:72586165	["C","T"]	165	0.0787026	99.9213	0.09362	0.12658	0.45955	PDE2A	ENSP00000334910.5:p.(Glu363Lys)	missense_variant	SNV	rs139844982
	chr12:52381209	["C","T"]	202	0.0963511	99.9036	-0.084652	0.11446	0.45955	KRT84		intron_variant, splice_region_variant	SNV	rs883712
	chr14:56647454	["TAAGAA","T"]	83.003	0.0395912	99.9604	-0.13215	0.17868	0.45956	TMEM260	ENSP00000261556.6:p.(Lys696ThrfsTer7)	frameshift_variant	deletion	rs568247949	likely pathogenic	Structural heart defects and renal anomalies syndrome
	chr15:42360037	["C","A"]	84	0.0400668	99.9599	-0.13127	0.17749	0.45956	CAPN3	ENSP00000380349.3:p.(Pro78Thr)	missense_variant	SNV	rs138867099	likely benign, uncertain significance	Autosomal recessive limb-girdle muscular dystrophy type 2A, not provided
	chr15:42360037	["C","A"]	84	0.0400668	99.9599	-0.13127	0.17749	0.45956	AC012651.1		NMD_transcript_variant, intron_variant	SNV	rs138867099	likely benign, uncertain significance	Autosomal recessive limb-girdle muscular dystrophy type 2A, not provided
	chr19:42732853	["G","T"]	139	0.066301	99.9337	-0.1022	0.13819	0.45956	PSG3	ENSP00000468936.1:p.(Pro214Thr)	missense_variant	SNV	rs146152478
	chr17:50573121	["A","G"]	173	0.0825185	99.9175	-0.091676	0.12396	0.45957	CACNA1G		intron_variant, splice_region_variant	SNV	rs61680572	likely benign	not provided
	chr7:100959952	["G","A"]	188.02	0.0896828	99.9103	-0.087958	0.11893	0.45957	MUC3A	ENSP00000368771.5:p.(Ala2725Thr)	missense_variant	SNV	rs373395245
	chr14:23525657	["C","T"]	68.001	0.0324355	99.9676	0.14584	0.19721	0.45958	ZFHX2	ENSP00000413418.2:p.(Asp1429Asn)	missense_variant	SNV	rs753603580
	chr19:18163403	["G","A"]	106	0.0505605	99.9494	-0.11694	0.15812	0.45958	AC007192.1		NMD_transcript_variant, intron_variant	SNV	rs202218011	benign	Megalencephaly-polymicrogyria-polydactyly-hydrocephalus syndrome 1, not provided
	chr19:39453415	["AGAG","A"]	87.062	0.0415273	99.9585	0.1289	0.1743	0.4596	SUPT5H	ENSP00000470252.1:p.(Glu53del)	inframe_deletion	deletion	rs781709999
	chr4:155362129	["T","C"]	95.003	0.045315	99.9547	-0.12222	0.16527	0.4596	MAP9	ENSP00000310593.4:p.(Thr241Ala)	missense_variant	SNV	rs112451358
	chr19:2289534	["G","C"]	144	0.0686859	99.9313	0.10021	0.1355	0.4596	AC005258.1		NMD_transcript_variant, intron_variant	SNV	rs562835094
	chr17:7559617	["T","C"]	1151.3	0.549153	99.4508	0.035721	0.048303	0.4596	TNFSF13		intron_variant, splice_region_variant	SNV	rs149081507	benign	not provided
	chr17:7559617	["T","C"]	1151.3	0.549153	99.4508	0.035721	0.048303	0.4596	TNFSF12-TNFSF13		intron_variant, splice_region_variant	SNV	rs149081507	benign	not provided
	chr22:50314605	["G","A"]	41.001	0.0195569	99.9804	-0.18766	0.25377	0.45961	DENND6B	ENSP00000391524.2:p.(Pro326Leu)	missense_variant, splice_region_variant	SNV	rs376050773
	chr17:75502318	["G","A"]	465	0.221798	99.7782	0.056309	0.076148	0.45962	CASKIN2	ENSP00000325355.3:p.(Pro919Leu)	missense_variant	SNV	rs201288047
	chr8:73981568	["A","G"]	30.002	0.0143105	99.9857	-0.21946	0.29679	0.45963	TMEM70	ENSP00000312599.5:p.(Ile244Val)	missense_variant	SNV	rs151104827	likely benign, uncertain significance	Mitochondrial complex V (ATP synthase) deficiency nuclear type 2, not specified
	chr14:50756742	["T","A"]	588.07	0.280501	99.7195	0.049472	0.066902	0.45963	NIN	ENSP00000245441.5:p.(Ile1430Leu)	missense_variant	SNV	rs41299193	likely benign	not provided, not specified
	chr3:114236313	["A","G"]	318.05	0.151705	99.8483	0.067502	0.091288	0.45964	ZNF80	ENST00000308095.4:c.762T>C(p.(Phe254=))	NMD_transcript_variant, synonymous_variant	SNV	rs149088131	likely benign	not provided
	chr3:125029285	["C","T"]	483	0.230384	99.7696	0.054801	0.07411	0.45964	HEG1	ENSP00000311502.3:p.(Gly174Ser)	missense_variant	SNV	rs149881929
	chr7:100762236	["T","G"]	1122.5	0.535416	99.4646	-0.036346	0.049154	0.45964	ZAN	ENSP00000480750.1:p.(Cys1288Trp)	missense_variant	SNV	rs116830116
	chr18:74562073	["G","A"]	93.002	0.0443606	99.9556	0.12481	0.16879	0.45965	CNDP1	ENSP00000351682.3:p.(Asp165Asn)	missense_variant	SNV	rs146707393
	chr19:6718135	["T","G"]	638.17	0.304398	99.6956	0.047682	0.064486	0.45965	C3	ENSP00000245907.4:p.(Lys155Gln)	missense_variant	SNV	rs147859257	benign, likely benign, uncertain significance, risk factor	Age related macular degeneration 9, Age related macular degeneration 9, Atypical hemolytic-uremic syndrome with C3 anomaly, Atypical hemolytic-uremic syndrome with C3 anomaly, Complement component 3 deficiency, Complement component 3 deficiency, MACULAR DEGENERATION, AGE-RELATED, 9, SUSCEPTIBILITY TO, not provided, not specified
	chr19:57420438	["C","T"]	42.042	0.0200534	99.9799	-0.18541	0.25076	0.45966	ZNF17	ENSP00000302455.7:p.(His318Tyr)	missense_variant	SNV	rs185148326
	chr11:18090198	["A","G"]	84.006	0.0400696	99.9599	-0.12974	0.17547	0.45966	SAAL1	ENSP00000432216.1:p.(Phe189Ser)	missense_variant	SNV	rs111248677
	chr3:151436993	["A","G"]	680.07	0.324383	99.6756	0.046532	0.062933	0.45967	IGSF10	ENSP00000282466.3:p.(Ile2523Thr)	missense_variant	SNV	rs114975613	benign	not provided
	chr16:88720736	["C","T"]	107	0.0510374	99.949	0.1162	0.15715	0.45968	PIEZO1	ENSP00000301015.9:p.(Arg1894Lys)	missense_variant	SNV	rs552401582
	chr16:72788089	["GGCTGCTGCTGCTGCACTTTTT","G"]	167.01	0.0796613	99.9203	-0.093021	0.12581	0.45968	ZFHX3	ENSP00000493252.1:p.(Gln3389_Gln3395del)	inframe_deletion	deletion	rs770391018
	chr14:56296930	["C","G"]	47	0.0224183	99.9776	0.17525	0.23702	0.45969	PELI2	ENSP00000267460.4:p.(Pro343Ala)	missense_variant	SNV	rs142084990
	chr7:26196449	["C","T"]	72.001	0.0343434	99.9657	0.14166	0.1916	0.45969	HNRNPA2B1	ENSP00000346694.4:p.(Gly216Ser)	missense_variant	SNV	rs200929422	likely benign	Inclusion body myopathy with early-onset Paget disease with or without frontotemporal dementia 2
	chr6:32095926	["T","C"]	285.01	0.135946	99.8641	-0.071557	0.096783	0.45969	TNXB	ENSP00000364393.3:p.(Thr643Ala)	missense_variant	SNV	rs201703963	likely benign	not provided
	chr8:123336445	["T","C"]	99.009	0.0472259	99.9528	0.12078	0.16336	0.4597	ATAD2	ENSP00000287394.5:p.(Lys1047Glu)	missense_variant	SNV	rs117984846
	chr1:53103575	["G","T"]	102	0.0486525	99.9513	-0.119	0.16095	0.4597	SLC1A7		intron_variant, splice_region_variant	SNV	rs185228731
	chr7:116700043	["C","T"]	71.003	0.0338674	99.9661	-0.14263	0.19291	0.45971	MET	ENSP00000317272.6:p.(Ala320Val)	missense_variant	SNV	rs35776110	benign, likely benign, uncertain significance	Hereditary cancer-predisposing syndrome, Intellectual disability, Renal cell carcinoma, Renal cell carcinoma, papillary, 1
	chr21:44612852	["G","A"]	1674.2	0.798569	99.2014	-0.029586	0.040018	0.45971	KRTAP10-8	ENSP00000335565.2:p.(Arg251His)	missense_variant	SNV	rs150190426
	chr19:11505650	["C","T"]	26	0.0124016	99.9876	0.23676	0.32025	0.45972	AC008481.3	ENSP00000466387.1:p.(Arg17Gln)	NMD_transcript_variant, missense_variant	SNV	rs141438248
	chr19:11505650	["C","T"]	26	0.0124016	99.9876	0.23676	0.32025	0.45972	ZNF653	ENSP00000293771.3:p.(Arg46Gln)	missense_variant	SNV	rs141438248
	chr5:102247274	["G","C"]	44	0.0209874	99.979	0.18111	0.24497	0.45972	SLCO4C1	ENSP00000309741.6:p.(Pro597Ala)	missense_variant	SNV	rs149891619
	chr6:63999114	["TG","T"]	114	0.0543763	99.9456	-0.11277	0.15253	0.45972	EYS	ENSP00000359655.3:p.(Pro2265GlnfsTer46)	frameshift_variant	deletion	rs758109813	pathogenic	Retinal dystrophy, Retinitis pigmentosa, Retinitis pigmentosa 25, not provided
	chr22:50627007	["C","T"]	21	0.0100167	99.99	-0.26234	0.35485	0.45973	ARSA	ENSP00000216124.5:p.(Asp171Asn)	missense_variant	SNV	rs74315466	likely benign, uncertain significance, pathogenic	Arylsulfatase A pseudodeficiency, Intellectual disability, Metachromatic leukodystrophy
	chr11:125918625	["T","C"]	55.068	0.0262666	99.9737	-0.16198	0.21911	0.45973	DDX25		intron_variant, splice_region_variant	SNV	rs200284819
	chr3:3799809	["G","GTCCTCC"]	154.01	0.0734605	99.9265	0.096469	0.13049	0.45973	SUMF1		NMD_transcript_variant, intron_variant	insertion	rs558996096
	chr12:69819019	["T","G"]	950.03	0.45315	99.5468	-0.039366	0.053249	0.45973	AC025263.2		NMD_transcript_variant, intron_variant	SNV	rs78047447
	chr16:264663	["C","T"]	113	0.0538994	99.9461	-0.11306	0.15293	0.45974	FAM234A	ENSP00000382814.3:p.(Pro465Leu)	missense_variant	SNV	rs144208371
	chr16:264663	["C","T"]	113	0.0538994	99.9461	-0.11306	0.15293	0.45974	AC004754.1	ENSP00000471331.1:p.(Pro465Leu)	missense_variant	SNV	rs144208371
	chr15:74295856	["A","G"]	226	0.107799	99.8922	0.079931	0.10812	0.45974	CCDC33	ENSP00000381795.3:p.(Lys400Glu)	missense_variant	SNV	rs190768916
	chr3:169796293	["G","A"]	61.017	0.0291042	99.9709	-0.15399	0.2083	0.45975	LRRC34	ENSP00000414635.1:p.(Leu329Phe)	missense_variant	SNV	rs377368072
	chr19:46321878	["G","A"]	82.001	0.0391133	99.9609	-0.1327	0.1795	0.45975	HIF3A	ENSP00000366898.3:p.(Arg416His)	missense_variant	SNV	rs199670096
	chr7:128394976	["GAGA","G"]	149	0.0710708	99.9289	-0.098734	0.13356	0.45975	IMPDH1	ENSP00000345096.6:p.(Phe487del)	inframe_deletion	deletion	rs564828105	likely benign	not provided, not specified
	chr5:141430974	["C","T"]	600.02	0.286201	99.7138	-0.049538	0.067009	0.45975	PCDHGA12	ENSP00000252085.3:p.(Thr72Met)	missense_variant	SNV	rs141488923
	chr15:41985970	["C","T"]	305	0.145481	99.8545	0.068652	0.092868	0.45976	PLA2G4E	ENSP00000382434.3:p.(Glu691Lys)	missense_variant	SNV	rs118171374
	chr5:66048704	["T","C"]	739.11	0.352545	99.6475	-0.044492	0.060189	0.45978	ERBIN	ENSP00000426632.1:p.(Met609Thr)	missense_variant	SNV	rs147096101	benign	not provided
	chr6:73241460	["C","T"]	1208	0.576198	99.4238	-0.034972	0.04731	0.45978	AL365232.1		NMD_transcript_variant, intron_variant	SNV	rs73757029
	chr11:2139340	["G","T"]	31.104	0.0148362	99.9852	-0.21577	0.2919	0.45979	INS-IGF2		NMD_transcript_variant, intron_variant	SNV	rs907850383
	chr11:124758524	["G","A"]	57.001	0.0271886	99.9728	0.15921	0.21538	0.45979	ESAM	ENSP00000278927.5:p.(Pro25Leu)	missense_variant	SNV	rs147752327
	chr1:209618566	["A","G"]	60.003	0.0286206	99.9714	-0.15528	0.21006	0.45979	LAMB3	ENSP00000348384.3:p.(Met932Thr)	missense_variant	SNV	rs139829784
	chr14:50760332	["C","T"]	62.267	0.0297005	99.9703	0.15272	0.20661	0.45979	NIN	ENSP00000245441.5:p.(Glu642Lys)	missense_variant	SNV	rs200193453
	chr12:101737877	["T","C"]	73.005	0.0348223	99.9652	0.14064	0.19026	0.45979	SYCP3	ENSP00000376658.3:p.(Gln20Arg)	missense_variant	SNV	rs143228358	benign	Spermatogenic failure 4
	chr1:155613179	["G","A"]	37.001	0.0176489	99.9824	-0.19795	0.26779	0.4598	MSTO1	ENSP00000245564.2:p.(Arg410His)	missense_variant	SNV	rs767313156	uncertain significance	Mitochondrial myopathy-cerebellar ataxia-pigmentary retinopathy syndrome
	chr1:26191311	["A","G"]	46.002	0.0219423	99.9781	-0.17709	0.23958	0.4598	CATSPER4	ENSP00000341006.2:p.(Ile80Val)	missense_variant	SNV	rs147002798
	chr20:43550782	["G","A"]	51.012	0.024332	99.9757	-0.16248	0.21981	0.4598	Z98752.3		NMD_transcript_variant, intron_variant	SNV	rs1049788301
	chr2:68950699	["C","CA"]	53.001	0.0252807	99.9747	-0.165	0.22322	0.4598	GKN2		intron_variant, splice_region_variant	insertion	rs779691059
	chr8:12738118	["T","A"]	298.01	0.142146	99.8579	0.06969	0.094282	0.4598	LONRF1	ENSP00000381298.3:p.(Glu330Asp)	missense_variant	SNV	rs188597049
	chr19:49673719	["C","G"]	234	0.111615	99.8884	-0.078912	0.10676	0.45981	BCL2L12	ENSP00000482218.1:p.(Pro326Ala)	missense_variant	SNV	rs146479099
	chr3:49126417	["C","T"]	44	0.0209874	99.979	-0.1812	0.24515	0.45982	LAMB2	ENSP00000388325.1:p.(Gly700Glu)	missense_variant	SNV	rs142860588	benign, uncertain significance	LAMB2-related infantile-onset nephrotic syndrome, LAMB2-related infantile-onset nephrotic syndrome, Pierson syndrome, Pierson syndrome
	chr1:119384978	["T","TG"]	124	0.0591462	99.9409	-0.10744	0.14535	0.45982	HAO2	ENSP00000354314.4:p.(Asn177GlnfsTer5)	frameshift_variant	insertion	rs779520607
	chr15:42287773	["G","A"]	51	0.0243263	99.9757	0.16844	0.2279	0.45984	GANC	ENSP00000326227.8:p.(Arg95Lys)	missense_variant	SNV	rs150543188
	chr1:27349099	["C","T"]	61	0.0290961	99.9709	-0.15389	0.2082	0.45984	SYTL1	ENSP00000481032.1:p.(Pro160Leu)	missense_variant	SNV	rs372262608
	chr22:50248392	["CAG","C"]	146	0.0696399	99.9304	-0.099444	0.13454	0.45984	HDAC10	ENSP00000216271.5:p.(Leu329ValfsTer60)	frameshift_variant	deletion	rs561780178
	chr21:33070946	["C","G"]	766.18	0.365457	99.6345	0.043574	0.058955	0.45984	OLIG1	ENSP00000371785.1:p.(Leu234Val)	missense_variant	SNV	rs199512218
	chr1:99916481	["A","G"]	72.008	0.0343468	99.9657	-0.14156	0.19154	0.45986	AGL	ENSP00000355106.3:p.(Asn1444Ser)	missense_variant	SNV	rs143815159	benign, likely benign, uncertain significance	Glycogen storage disease type III, not provided
	chr12:15895400	["A","C"]	50.002	0.0238502	99.9761	0.16985	0.22982	0.45987	STRAP	ENSP00000025399.6:p.(Asn194Thr)	missense_variant	SNV	rs146678081
	chr7:122663482	["T","C"]	146	0.0696399	99.9304	0.099461	0.13458	0.45988	CADPS2	ENSP00000484355.1:p.(Ile181Val)	missense_variant	SNV	rs41281722
	chr14:31446564	["G","A"]	365.02	0.174109	99.8259	-0.062737	0.084888	0.45988	AL139353.1		NMD_transcript_variant, intron_variant	SNV	rs145796258
	chr1:243316789	["G","A"]	52	0.0248032	99.9752	-0.16666	0.22551	0.45989	SDCCAG8	ENSP00000355499.3:p.(Val322Ile)	missense_variant	SNV	rs6672843	benign, uncertain significance	Bardet-Biedl syndrome 16, Senior-Loken syndrome 7, not specified
	chr11:77842549	["G","C"]	100	0.0476985	99.9523	0.11893	0.16093	0.4599	AAMDC	ENSP00000436086.1:p.(Gly18Ala)	missense_variant	SNV	rs138381967
	chr2:219484725	["C","T"]	33	0.0157405	99.9843	0.20905	0.28289	0.45992	SPEG	ENSP00000311684.7:p.(Pro2421Leu)	missense_variant	SNV	rs376076241	benign, uncertain significance	Myopathy, centronuclear, 5, not provided
	chr18:3102501	["C","T"]	69.005	0.0329144	99.9671	0.14474	0.19587	0.45992	MYOM1	ENSP00000348821.4:p.(Arg1183Gln)	missense_variant	SNV	rs147050513	likely benign, uncertain significance	Hypertrophic cardiomyopathy, not specified
	chr9:125207650	["G","C"]	55	0.0262342	99.9738	-0.16192	0.21912	0.45993	RABEPK	ENSP00000377683.4:p.(Arg47Thr)	missense_variant	SNV	rs55938451
	chr1:109985178	["G","T"]	57.003	0.0271896	99.9728	-0.15906	0.21524	0.45993	AHCYL1		intron_variant, splice_region_variant	SNV	rs371518956
	chr12:47740781	["C","T"]	1098	0.52373	99.4763	0.036691	0.049651	0.45993	RAPGEF3	ENSP00000395708.2:p.(Asp698Asn)	missense_variant	SNV	rs112035828
	chr16:11491841	["G","A"]	145	0.0691629	99.9308	0.099471	0.13461	0.45994	AC099489.1	ENSP00000470478.2:p.(Ser495Leu)	missense_variant	SNV	rs566917404
	chr14:73738949	["T","C"]	876.18	0.417925	99.5821	-0.040773	0.055177	0.45994	ELMSAN1	ENSP00000407767.2:p.(Ile354Val)	missense_variant	SNV	rs143490487
	chr9:125323822	["T","C"]	488.07	0.232802	99.7672	0.054411	0.073635	0.45995	GAPVD1	ENSP00000377665.2:p.(Val586Ala)	missense_variant	SNV	rs41305471
	chr10:29310182	["A","G"]	78.009	0.0372092	99.9628	0.13612	0.18422	0.45996	LYZL1	ENSP00000364650.3:p.(Asn170Ser)	missense_variant	SNV	rs148644544
	chr4:70644188	["AT","A"]	57.002	0.0271891	99.9728	0.15905	0.21526	0.45998	ENAM	ENSP00000379383.3:p.(Asp921GlufsTer32)	frameshift_variant	deletion	rs529979202	pathogenic	not provided
	chr17:30053450	["C","T"]	153	0.0729788	99.927	0.09737	0.13178	0.45999	EFCAB5	ENSP00000378312.3:p.(Ser499Leu)	missense_variant	SNV	rs182672483
	chr19:1585268	["A","C"]	312.15	0.148891	99.8511	0.067982	0.092008	0.45999	AC005943.1		NMD_transcript_variant, intron_variant	SNV	rs550982220
	chr17:58756251	["C","G"]	2235.6	1.06635	98.9337	-0.025518	0.034538	0.46	PPM1E	ENSP00000312411.2:p.(Pro85Arg)	missense_variant	SNV	rs116991234
	chr3:113960574	["TAGTC","T"]	64.003	0.0305285	99.9695	-0.15025	0.20337	0.46002	ZDHHC23		NMD_transcript_variant, intron_variant	deletion	rs1001750562
	chr9:135495596	["G","A"]	324	0.154543	99.8455	-0.06712	0.090847	0.46002	C9orf116	ENSP00000395281.2:p.(Ser81Leu)	missense_variant	SNV	rs141771436
	chr11:1182332	["G","C"]	351	0.167422	99.8326	-0.063996	0.08662	0.46002	MUC5AC	ENSP00000485659.1:p.(Ser1396Thr)	missense_variant	SNV	rs970424163
	chr2:108812821	["G","C"]	955.05	0.455545	99.5445	-0.039388	0.053313	0.46003	CCDC138	ENSP00000295124.4:p.(Arg312Thr)	missense_variant, splice_region_variant	SNV	rs58170568
	chr1:116514826	["C","CA"]	77.063	0.0367579	99.9632	0.13684	0.18522	0.46004	CD58		intron_variant, splice_region_variant	insertion	rs528351630
	chr19:15697032	["G","A"]	83	0.0395898	99.9604	-0.1318	0.1784	0.46004	CYP4F12	ENSP00000448998.1:p.(Ala508Thr)	missense_variant	SNV	rs189002430
	chr19:35849565	["T","C"]	387.08	0.184632	99.8154	0.061489	0.083231	0.46004	NPHS1	ENSP00000368190.4:p.(Thr233Ala)	missense_variant	SNV	rs35238405	benign, likely benign, uncertain significance	Finnish congenital nephrotic syndrome, not provided, not specified
	chr15:24967153	["G","A"]	520.02	0.248042	99.752	-0.052645	0.071259	0.46004	SNRPN		splice_donor_variant	SNV	rs536477934
	chr15:24967153	["G","A"]	520.02	0.248042	99.752	-0.052645	0.071259	0.46004	SNURF		NMD_transcript_variant, intron_variant	SNV	rs536477934
	chr15:24967153	["G","A"]	520.02	0.248042	99.752	-0.052645	0.071259	0.46004	AC124312.1		NMD_transcript_variant, intron_variant	SNV	rs536477934
	chr9:4663772	["C","T"]	294.01	0.140238	99.8598	-0.070152	0.094957	0.46005	SPATA6L		NMD_transcript_variant, intron_variant	SNV	rs72695804
	chr19:39863639	["G","A"]	67.001	0.0319585	99.968	0.14667	0.19854	0.46006	FCGBP	ENSP00000481056.2:p.(Ala3064Val)	missense_variant	SNV	rs199845989
	chr17:15259087	["G","T"]	288.01	0.137377	99.8626	-0.070601	0.095568	0.46006	PMP22		intron_variant, splice_region_variant	SNV	rs147885521	benign, likely benign, uncertain significance, likely pathogenic	Charcot-Marie-Tooth disease, Charcot-Marie-Tooth disease, type I, Hereditary liability to pressure palsies, Toe walking, not provided, not specified
	chr1:202012001	["A","G"]	416.01	0.198431	99.8016	-0.059374	0.080371	0.46006	ELF3	ENSP00000352673.3:p.(Thr70Ala)	missense_variant	SNV	rs35303464
	chr3:38062358	["A","G"]	993.02	0.473656	99.5263	-0.038534	0.052162	0.46007	DLEC1	ENSP00000315914.5:p.(Glu288Gly)	missense_variant	SNV	rs75961453
	chr11:60715045	["G","A"]	43.001	0.0205109	99.9795	-0.18306	0.24781	0.46008	MS4A8	ENSP00000300226.2:p.(Val187Met)	missense_variant	SNV	rs560863829
	chr7:20785519	["GGGCCGCGGCAGCCGCGGCTGCTGCCGC","G"]	35.172	0.0167765	99.9832	0.20291	0.27468	0.46009	SP8	ENSP00000408792.2:p.(Ala91_Ala99del)	inframe_deletion	deletion	rs769228710
	chr17:2299763	["G","C"]	37	0.0176485	99.9824	0.19754	0.26742	0.46009	SMG6	ENSP00000263073.5:p.(Asn330Lys)	missense_variant	SNV	rs200020527
	chr5:33466990	["G","A"]	65.009	0.0310083	99.969	0.14926	0.20206	0.4601	TARS		intron_variant, splice_region_variant	SNV	rs371364113
	chr12:56143037	["G","A"]	457	0.217982	99.782	-0.056158	0.076027	0.46011	ESYT1	ENSP00000267113.4:p.(Arg1013His)	missense_variant	SNV	rs118093586
	chr16:70646540	["C","T"]	932	0.44455	99.5554	0.039604	0.053615	0.46011	IL34		intron_variant, splice_region_variant	SNV	rs141981671
	chr8:25506927	["A","C"]	1452.1	0.692631	99.3074	-0.032052	0.043392	0.46011	CDCA2	ENSP00000328228.3:p.(Lys754Thr)	missense_variant	SNV	rs73550865	benign	not provided
	chr11:65871265	["C","T"]	62.001	0.0295736	99.9704	-0.15255	0.20652	0.46012	EFEMP2	ENSP00000309953.6:p.(Val87Ile)	missense_variant	SNV	rs149525720	uncertain significance	Cutis laxa, autosomal recessive, type 1B, not provided
	chr12:20752391	["T","C"]	57.001	0.0271886	99.9728	-0.15909	0.21539	0.46013	SLCO1C1	ENSP00000444149.1:p.(Leu702Ser)	missense_variant	SNV	rs142350507
	chr6:24666781	["G","C"]	437	0.208443	99.7916	-0.057051	0.077238	0.46013	TDP2	ENSP00000367440.4:p.(Leu28Val)	missense_variant	SNV	rs146127613	likely benign	not provided
	chr17:39870777	["C","G"]	1790.1	0.853852	99.1461	0.028581	0.038694	0.46013	ZPBP2	ENSP00000335384.5:p.(Pro68Ala)	missense_variant	SNV	rs35591738
	chr13:24443720	["T","C"]	44.003	0.0209888	99.979	-0.18107	0.24515	0.46014	PARP4	ENSP00000371419.3:p.(Lys1126Arg)	missense_variant	SNV	rs370879363
	chr6:116807146	["G","A"]	55.003	0.0262356	99.9738	0.16212	0.2195	0.46015	GPRC6A	ENSP00000309493.3:p.(Arg187Trp)	missense_variant	SNV	rs201413211
	chr10:73797768	["A","T"]	43.053	0.0205357	99.9795	0.18303	0.24781	0.46016	AC022400.6		NMD_transcript_variant, intron_variant	SNV	rs373917890
	chr3:98264681	["A","T"]	89.007	0.042455	99.9575	-0.12745	0.17256	0.46016	OR5H6	ENSP00000493340.1:p.(Thr133Ser)	missense_variant	SNV	rs77806274
	chr8:54627014	["A","C"]	331.02	0.157892	99.8421	-0.066191	0.089618	0.46016	RP1	ENSP00000220676.1:p.(Lys1044Asn)	missense_variant	SNV	rs35234349	likely benign, uncertain significance	Retinitis pigmentosa 1, not provided, not specified
	chr17:82052463	["C","T"]	63.003	0.0300515	99.9699	-0.15125	0.20479	0.46018	GPS1		intron_variant, splice_region_variant	SNV	rs367679480
	chr7:22154502	["T","C"]	59.001	0.0281426	99.9719	-0.15627	0.21159	0.46019	RAPGEF5	ENSP00000343656.6:p.(Gln427Arg)	missense_variant	SNV	rs200463241
	chr7:33937323	["C","T"]	61.001	0.0290966	99.9709	0.1537	0.20811	0.46019	BMPER	ENSP00000297161.2:p.(Pro85Leu)	missense_variant	SNV	rs142205105	uncertain significance	Diaphanospondylodysostosis, not provided
	chr13:49630637	["G","A"]	118	0.0562843	99.9437	-0.11073	0.14994	0.46019	ARL11	ENSP00000282026.1:p.(Val64Ile)	missense_variant	SNV	rs143660006
	chr12:132140889	["A","G"]	46.003	0.0219428	99.9781	-0.17706	0.23975	0.4602	DDX51	ENSP00000380495.3:p.(Leu461Pro)	missense_variant	SNV	rs369866312
	chr11:76141235	["C","T"]	92.003	0.0438841	99.9561	-0.12514	0.16944	0.4602	UVRAG	ENSP00000348455.3:p.(Thr641Ile)	missense_variant	SNV	rs200438816
	chr6:167307776	["C","T"]	56.002	0.0267121	99.9733	-0.16049	0.21732	0.46021	UNC93A		intron_variant, splice_region_variant	SNV	rs375640867
	chr3:13391310	["A","G"]	257.05	0.122609	99.8774	0.074625	0.10105	0.46021	NUP210		intron_variant, splice_region_variant	SNV	rs113930725
	chr5:127449091	["T","G"]	271	0.129263	99.8707	-0.072986	0.098829	0.46021	MEGF10		intron_variant, splice_region_variant	SNV	rs201148765	benign, likely benign, uncertain significance	MEGF10-Related Myopathy, not provided
	chr7:55795943	["A","T"]	44.004	0.0209893	99.979	0.18105	0.24517	0.46022	45549	ENSP00000373627.3:p.(Asp423Glu)	missense_variant	SNV	rs199515573
	chr11:95817854	["T","A"]	119.01	0.056766	99.9432	-0.11006	0.14904	0.46022	CEP57	ENSP00000317902.5:p.(Leu191His)	missense_variant	SNV	rs150399616	uncertain significance	Mosaic variegated aneuploidy syndrome 2
	chr2:171473914	["T","C"]	144	0.0686859	99.9313	-0.10006	0.13549	0.46022	DCAF17	ENSP00000364404.3:p.(Trp344Arg)	missense_variant	SNV	rs78488864	likely benign, uncertain significance	Woodhouse-Sakati syndrome, not provided
	chr18:74447010	["C","T"]	80.003	0.0381603	99.9618	0.13419	0.18171	0.46023	FAM69C	ENSP00000344331.6:p.(Ala158Thr)	missense_variant	SNV	rs371788036
	chr3:14819184	["G","A"]	105	0.0500835	99.9499	0.11735	0.15891	0.46023	FGD5	ENSP00000285046.5:p.(Arg38Gln)	missense_variant	SNV	rs368711724
	chr7:36297091	["G","A"]	47.001	0.0224188	99.9776	0.17504	0.23705	0.46026	EEPD1	ENSP00000242108.4:p.(Ala472Thr)	missense_variant	SNV	rs140394885
	chr16:70564053	["A","G"]	101.01	0.0481803	99.9518	0.11947	0.1618	0.46026	SF3B3		intron_variant, splice_region_variant	SNV	rs200417150
	chr1:16948485	["G","A"]	155	0.0739327	99.9261	-0.096449	0.13062	0.46026	CROCC	ENSP00000364691.4:p.(Arg890His)	missense_variant	SNV	rs199856319
	chr17:74863169	["C","T"]	166	0.0791796	99.9208	0.091893	0.12445	0.46026	FDXR	ENSP00000416515.2:p.(Gly461Ser)	missense_variant	SNV	rs141101303
	chr7:1438917	["G","A"]	66.003	0.0314825	99.9685	0.14781	0.20017	0.46027	MICALL2	ENSP00000297508.7:p.(Pro682Leu)	missense_variant	SNV	rs114016178
	chr7:128719090	["G","A"]	329.01	0.156933	99.8431	-0.06626	0.089734	0.46027	FAM71F1		intron_variant, splice_region_variant	SNV	rs190382940	likely benign	not provided
	chr6:132588872	["G","A"]	1265	0.603387	99.3966	0.034123	0.046212	0.46027	TAAR5	ENSP00000258034.2:p.(Thr272Met)	missense_variant	SNV	rs34746740	benign	not provided
	chr18:11852052	["G","T"]	54	0.0257572	99.9742	-0.16338	0.22127	0.46029	CHMP1B	ENSP00000432279.1:p.(Ala181Ser)	missense_variant	SNV	rs145696105
	chr4:99652006	["C","A"]	36	0.0171715	99.9828	0.19995	0.2708	0.4603	C4orf54	ENSP00000427555.1:p.(Met881Ile)	missense_variant	SNV	rs570808642
	chr4:143696756	["G","A"]	41	0.0195564	99.9804	0.18737	0.25377	0.4603	FREM3	ENSP00000332886.5:p.(Pro1307Leu)	missense_variant	SNV	rs780238930
	chr2:241803822	["C","A"]	413.08	0.197033	99.803	0.059012	0.079924	0.4603	GAL3ST2	ENSP00000192314.6:p.(His285Asn)	missense_variant	SNV	rs550417478
	chr1:46558718	["C","T"]	229	0.10923	99.8908	0.079369	0.1075	0.46031	MKNK1	ENSP00000361014.4:p.(Glu419Lys)	missense_variant	SNV	rs147973753
	chr18:76442340	["C","T"]	722	0.344383	99.6556	-0.044789	0.060662	0.46031	ZNF516	ENSP00000394757.2:p.(Gly239Ser)	missense_variant	SNV	rs12961584
	chr1:246985358	["T","A"]	67.003	0.0319595	99.968	0.14675	0.19876	0.46032	ZNF670-ZNF695		NMD_transcript_variant, intron_variant	SNV	rs534934164
	chr6:32085971	["C","T"]	69.001	0.0329125	99.9671	0.14447	0.19567	0.46032	TNXB	ENSP00000364393.3:p.(Arg976His)	missense_variant	SNV	rs200771983	likely benign, uncertain significance	not provided
	chr12:131919249	["C","T"]	267	0.127355	99.8726	-0.073565	0.099638	0.46032	ULK1	ENSP00000324560.3:p.(Thr850Met)	missense_variant	SNV	rs147409347
	chr1:203307348	["C","T"]	106	0.0505605	99.9494	-0.11674	0.15812	0.46033	BTG2	ENST00000475157.1:c.387C>T(p.(Ala129=))	NMD_transcript_variant, synonymous_variant	SNV	rs142553340
	chr19:3207668	["G","C"]	117	0.0558073	99.9442	-0.11119	0.15061	0.46035	NCLN	ENSP00000246117.3:p.(Val558Leu)	missense_variant	SNV	rs144584009
	chr9:35658636	["A","G"]	187.04	0.0892154	99.9108	0.088028	0.11924	0.46035	CCDC107	ENSP00000414964.2:p.(Asp56Gly)	missense_variant	SNV	rs201276307
	chr6:169659098	["G","A"]	494.02	0.23564	99.7644	-0.054366	0.073639	0.46035	WDR27	ENSP00000416289.1:p.(Ser436Leu)	missense_variant	SNV	rs201047626
	chrX:1352169	["G","C"]	501	0.23897	99.761	-0.053635	0.072649	0.46035	IL3RA	ENSP00000327890.4:p.(Ser123Thr)	missense_variant	SNV	rs17883572	likely benign	not provided
	chr4:37590422	["T","C"]	195.02	0.0930217	99.907	0.085973	0.11645	0.46036	C4orf19	ENSP00000371408.4:p.(Trp123Arg)	missense_variant	SNV	rs62299700
	chr1:153963593	["G","T"]	730.01	0.348204	99.6518	0.044334	0.060053	0.46036	SLC39A1		intron_variant, splice_region_variant	SNV	rs559852605
	chr16:29901193	["C","T"]	805.02	0.383983	99.616	-0.042729	0.057879	0.46037	ASPHD1	ENST00000566693.1:c.222C>T(p.(Pro74=))	NMD_transcript_variant, synonymous_variant	SNV	rs148270044
	chr9:9766806	["T","G"]	431.07	0.205614	99.7944	-0.058322	0.079002	0.46038	PTPRD		intron_variant, splice_region_variant	SNV	rs146367736
	chr12:68252645	["C","T"]	50.001	0.0238497	99.9762	0.16987	0.23011	0.46039	IL22	ENSP00000442424.1:p.(Met85Ile)	missense_variant, splice_region_variant	SNV	rs201118099
	chr9:37917985	["C","T"]	87.001	0.0414982	99.9585	0.1289	0.17461	0.46039	AL138752.2		NMD_transcript_variant, intron_variant	SNV	rs558617358
	chrX:1196887	["C","A"]	112	0.0534224	99.9466	0.11339	0.15361	0.46039	CRLF2	ENSP00000370978.2:p.(Glu220Asp)	missense_variant	SNV	rs199680740
	chr3:14819333	["G","T"]	143.05	0.0682328	99.9318	-0.10063	0.13632	0.46039	FGD5	ENSP00000285046.5:p.(Ala88Ser)	missense_variant	SNV	rs77444746
	chr19:32643577	["G","T"]	43.001	0.0205109	99.9795	0.18292	0.2478	0.4604	ANKRD27	ENSP00000304292.3:p.(His194Asn)	missense_variant	SNV	rs150864291
	chr15:78759429	["G","A"]	60.001	0.0286196	99.9714	-0.15495	0.20991	0.4604	ADAMTS7	ENSP00000373472.4:p.(Arg1685Cys)	missense_variant	SNV	rs200891805
	chr1:176945965	["T","C"]	320.01	0.15264	99.8474	0.067514	0.091459	0.4604	ASTN1	ENSP00000354536.2:p.(Lys737Arg)	missense_variant	SNV	rs35946265
	chr14:94614342	["C","T"]	560	0.267112	99.7329	0.050747	0.068745	0.4604	AL049839.2		NMD_transcript_variant, intron_variant	SNV	rs192856831
	chr3:139935456	["C","G"]	792.13	0.377834	99.6222	0.042866	0.05807	0.4604	CLSTN2	ENSP00000402460.2:p.(Arg28Gly)	missense_variant	SNV	rs74884664
	chr19:13109692	["C","T"]	507	0.241832	99.7582	0.053559	0.072556	0.46041	TRMT1		intron_variant, splice_region_variant	SNV	rs77560275	benign	not provided
	chr16:1767206	["C","G"]	37	0.0176485	99.9824	0.19735	0.26736	0.46042	MAPK8IP3	ENSP00000481780.1:p.(Ser1049Cys)	missense_variant	SNV	rs200147332
	chr1:150559104	["G","A"]	58.003	0.0276666	99.9723	0.15763	0.21355	0.46042	ADAMTSL4	ENSP00000358035.5:p.(Arg924His)	missense_variant	SNV	rs146323215	uncertain significance	not provided
	chr11:77122052	["G","A"]	40.001	0.0190799	99.9809	-0.18984	0.25718	0.46043	CAPN5		intron_variant, splice_region_variant	SNV	rs375702967	likely benign	not provided
	chr16:21202005	["C","T"]	66.002	0.031482	99.9685	0.14766	0.20004	0.46044	ZP2	ENSP00000460971.1:p.(Val436Ile)	missense_variant	SNV	rs146378217
	chr6:12163635	["C","T"]	704.03	0.335812	99.6642	0.04521	0.06125	0.46044	HIVEP1	ENSP00000368698.2:p.(Thr2444Met)	missense_variant	SNV	rs2228214	benign	not provided
	chr1:47099126	["T","A"]	32.004	0.0152654	99.9847	-0.21227	0.28759	0.46045	CYP4Z1	ENSP00000334246.3:p.(Asp303Glu)	missense_variant	SNV	rs747113273
	chr18:61528120	["C","G"]	224.01	0.10685	99.8932	-0.080507	0.10907	0.46045	CDH20	ENSP00000262717.3:p.(Pro391Ala)	missense_variant	SNV	rs149914937
	chr1:85082410	["C","A"]	42.009	0.0200377	99.98	-0.18518	0.25089	0.46046	WDR63		intron_variant, splice_region_variant	SNV	rs77263744
	chr4:30724112	["T","C"]	106.01	0.0505652	99.9494	0.11653	0.15787	0.46046	PCDH7	ENSP00000441802.2:p.(Ile897Thr)	missense_variant	SNV	rs141007619
	chr8:70734390	["G","C"]	401.01	0.191276	99.8087	-0.059633	0.080794	0.46046	XKR9	ENSP00000386141.3:p.(Arg363Thr)	missense_variant	SNV	rs148334859
	chr18:23649079	["G","A"]	63.001	0.0300506	99.9699	-0.14896	0.20182	0.46047	ANKRD29		intron_variant, splice_region_variant	SNV	rs370643642
	chr12:931305	["T","C"]	117.01	0.0558121	99.9442	0.1111	0.15053	0.46047	RAD52	ENSP00000387901.2:p.(Glu34Gly)	missense_variant	SNV	rs144831379
	chr2:112028715	["G","A"]	414.01	0.197477	99.8025	0.059147	0.080138	0.46047	MERTK	ENSP00000295408.4:p.(Ala951Thr)	missense_variant	SNV	rs148261231	benign, likely benign	not provided, not specified
	chr22:46707840	["T","C"]	40.003	0.0190808	99.9809	0.18983	0.2572	0.46048	CERK		intron_variant, splice_region_variant	SNV	rs371720417
	chr3:9366953	["G","C"]	162	0.0772716	99.9227	0.094311	0.12778	0.46048	THUMPD3	ENSP00000339532.3:p.(Glu100Gln)	missense_variant	SNV	rs146536201
	chr7:148415588	["A","C"]	60.002	0.0286201	99.9714	0.15267	0.20685	0.46049	CNTNAP2	ENSP00000354778.3:p.(Asp1323Ala)	missense_variant	SNV	rs142434274	likely benign, uncertain significance	Cortical dysplasia-focal epilepsy syndrome, not provided
	chr20:45372967	["C","A"]	575.02	0.274276	99.7257	0.050361	0.068235	0.46049	SYS1-DBNDD2		NMD_transcript_variant, intron_variant	SNV	rs530773338
	chr10:27170787	["G","A"]	2083.1	0.993608	99.0064	0.026396	0.035765	0.46049	MASTL	ENSP00000365107.4:p.(Val610Ile)	missense_variant	SNV	rs35571315	benign	Thrombocytopenia
	chr6:32394774	["C","T"]	48	0.0228953	99.9771	0.17318	0.23467	0.46052	BTNL2	ENSP00000390613.3:p.(Glu444Lys)	missense_variant	SNV	rs368019634
	chr4:78870982	["ACAG","A"]	392.05	0.187002	99.813	0.060941	0.082576	0.46052	BMP2K	ENSP00000334836.5:p.(Gln486del)	inframe_deletion	deletion	rs752405558
	chr19:55032360	["C","G"]	47	0.0224183	99.9776	-0.17494	0.23706	0.46053	GP6	ENSP00000308782.3:p.(Ser35Thr)	missense_variant	SNV	rs200313847
	chr16:11462261	["G","A"]	65.001	0.0310045	99.969	0.14888	0.20174	0.46053	AC099489.1	ENSP00000470478.2:p.(Arg1056Trp)	missense_variant	SNV	rs371461032
	chr3:14704392	["C","T"]	78.004	0.0372068	99.9628	0.13582	0.18405	0.46053	C3orf20	ENSP00000253697.3:p.(Arg312Ter)	stop_gained	SNV	rs146642906
	chr16:87709353	["G","A"]	156	0.0744097	99.9256	-0.096088	0.13021	0.46054	KLHDC4	ENST00000567298.5:c.1359C>T(p.(Ala453=))	NMD_transcript_variant, synonymous_variant	SNV	rs148054768
	chr9:18928288	["G","A"]	345.01	0.164565	99.8354	0.064625	0.087573	0.46054	SAXO1	ENSP00000369907.4:p.(Arg397Ter)	stop_gained	SNV	rs116103698
	chr7:4907604	["C","T"]	46.001	0.0219418	99.9781	0.17687	0.23969	0.46055	MMD2		intron_variant, splice_region_variant	SNV	rs201955602
	chr14:74358681	["C","T"]	67	0.031958	99.968	-0.14668	0.19876	0.46055	VRTN	ENSP00000256362.4:p.(Ala633Val)	missense_variant	SNV	rs147691350
	chr17:28642973	["A","C"]	471.05	0.224684	99.7753	0.055493	0.075202	0.46056	KIAA0100	ENSP00000436773.2:p.(His137Gln)	missense_variant	SNV	rs149451782
	chr10:50814012	["C","T"]	1466.1	0.699308	99.3007	0.031397	0.042549	0.46057	A1CF	ENSP00000378868.3:p.(Gly406Ser)	missense_variant	SNV	rs41274050	likely benign	not provided
	chr14:75042414	["C","T"]	71.002	0.0338669	99.9661	-0.14242	0.19301	0.46058	MLH3	ENSP00000348020.2:p.(Arg1115Gln)	missense_variant	SNV	rs78311619	likely benign	Colorectal cancer, hereditary nonpolyposis, type 7
	chr6:70206958	["C","T"]	476.04	0.227064	99.7729	0.054995	0.074531	0.46058	COL19A1	ENSP00000480474.1:p.(Pro1094Leu)	missense_variant	SNV	rs150858024
	chr5:155014787	["A","G"]	143.01	0.0682137	99.9318	0.10086	0.13669	0.46059	KIF4B	ENSP00000387875.3:p.(Ile310Val)	missense_variant	SNV	rs199582279
	chr19:45163934	["C","T"]	41.005	0.0195588	99.9804	0.18293	0.24792	0.4606	TRAPPC6A	ENSP00000006275.3:p.(Val158Met)	missense_variant	SNV	rs544074900
	chr10:17157471	["G","T"]	51	0.0243263	99.9757	0.16812	0.22784	0.4606	TRDMT1	ENSP00000367030.3:p.(Thr286Asn)	missense_variant	SNV	rs771992731
	chr1:157835883	["C","A"]	442.01	0.210832	99.7892	-0.056902	0.077117	0.4606	CD5L	ENSP00000357156.4:p.(Glu110Ter)	stop_gained	SNV	rs142870154
	chr9:134727372	["C","T"]	25	0.0119246	99.9881	-0.23976	0.32495	0.46061	COL5A1	ENSP00000360882.3:p.(Ser254Leu)	missense_variant	SNV	rs144844792	benign, likely benign	Cardiovascular phenotype, Ehlers-Danlos syndrome type 7A, Ehlers-Danlos syndrome, classic type, Ehlers-Danlos syndrome, classic type, 1, not specified
	chr10:128112204	["C","T"]	85.001	0.0405442	99.9595	-0.13008	0.17629	0.46061	MKI67	ENSP00000357643.3:p.(Arg633Gln)	missense_variant	SNV	rs76882822
	chr15:57528657	["C","T"]	35.003	0.0166959	99.9833	-0.20273	0.27478	0.46063	CGNL1	ENSP00000281282.5:p.(Arg1015Cys)	missense_variant	SNV	rs138103109
	chr11:1837249	["G","A"]	328	0.156451	99.8435	0.066328	0.089898	0.46063	SYT8	ENSP00000371394.3:p.(Val342Ile)	missense_variant	SNV	rs138799724
	chr3:195789096	["TGTC","T"]	52.004	0.0248052	99.9752	-0.16626	0.22535	0.46064	MUC4	ENSP00000417498.3:p.(Thr828del)	inframe_deletion	deletion	rs777185477
	chr14:74921369	["C","T"]	65	0.0310041	99.969	0.1489	0.20182	0.46064	RPS6KL1	ENSP00000346644.3:p.(Arg58Gln)	missense_variant	SNV	rs146920707
	chr22:31471917	["C","T"]	758.02	0.361565	99.6384	-0.043662	0.059178	0.46064	EIF4ENIF1	ENSP00000328103.5:p.(Glu33Lys)	missense_variant, splice_region_variant	SNV	rs11544091
	chr20:62396341	["C","T"]	885	0.422132	99.5779	0.040314	0.054641	0.46064	CABLES2	ENSP00000279101.5:p.(Met167Ile)	missense_variant	SNV	rs41284974
	chr21:40078729	["C","T"]	72.001	0.0343434	99.9657	-0.14156	0.19187	0.46065	DSCAM	ENSP00000383303.1:p.(Ala1557Thr)	missense_variant	SNV	rs200532632
	chr20:62216179	["C","T"]	145	0.0691629	99.9308	0.099834	0.13532	0.46065	HRH3	ENSP00000342560.5:p.(Val389Ile)	missense_variant	SNV	rs61729552
	chr19:7468900	["G","A"]	475	0.226568	99.7734	-0.054823	0.074308	0.46065	ARHGEF18	ENSP00000352995.4:p.(Gly998Ser)	missense_variant	SNV	rs180746700	likely benign	not provided
	chr19:7468900	["G","A"]	475	0.226568	99.7734	-0.054823	0.074308	0.46065	AC008878.3	ENSP00000482647.2:p.(Gly932Ser)	missense_variant	SNV	rs180746700	likely benign	not provided
	chr5:128408807	["A","C"]	459.06	0.218965	99.781	-0.055785	0.075615	0.46067	FBN2		intron_variant, splice_region_variant	SNV	rs201818403	benign, likely benign	Congenital contractural arachnodactyly, Connective tissue disorder, not provided, not specified
	chr8:22585395	["G","A"]	788.08	0.375903	99.6241	0.04291	0.058165	0.46068	PDLIM2	ENSP00000312634.7:p.(Arg429Gln)	missense_variant	SNV	rs11989168
	chr11:62786554	["C","T"]	68.001	0.0324355	99.9676	-0.14557	0.19733	0.46069	TAF6L	ENSP00000294168.3:p.(Ala376Val)	missense_variant	SNV	rs142098099
	chr12:80219871	["A","G"]	44.027	0.0210002	99.979	0.17691	0.23983	0.46071	OTOGL	ENSP00000400895.2:p.(Asp89Gly)	missense_variant	SNV	rs374112948
	chr6:29487112	["G","A"]	45.001	0.0214648	99.9785	-0.17884	0.24244	0.46071	MAS1L	ENSP00000366331.3:p.(Ala264Val)	missense_variant	SNV	rs145448286
	chr10:99880221	["C","T"]	175	0.0834725	99.9165	-0.090674	0.12292	0.46071	DNMBP	ENSP00000315659.4:p.(Gly1380Ser)	missense_variant	SNV	rs148004684
	chr7:44058231	["C","T"]	40	0.0190794	99.9809	-0.18959	0.25701	0.46072	DBNL	ENSP00000417653.1:p.(Arg219Cys)	missense_variant	SNV	rs374954243
	chr19:6733872	["G","C"]	42	0.0200334	99.98	0.18495	0.25073	0.46072	GPR108	ENSP00000264080.5:p.(Ser197Arg)	missense_variant	SNV	rs201465774
	chr1:158399318	["A","G"]	59.009	0.0281464	99.9719	-0.1563	0.21189	0.46073	OR10T2	ENSP00000334115.1:p.(Ile50Thr)	missense_variant	SNV	rs149478686
	chr6:170330466	["C","G"]	209	0.09969	99.9003	-0.083245	0.11285	0.46073	FAM120B	ENSP00000440125.1:p.(Leu668Val)	missense_variant	SNV	rs112530284
	chr5:96748540	["T","C"]	57.015	0.0271953	99.9728	0.15888	0.2154	0.46074	CAST	ENSP00000425721.1:p.(Ile452Thr)	missense_variant	SNV	rs145309877
	chr3:109308221	["C","A"]	346	0.165037	99.835	0.064576	0.087545	0.46074	DPPA2	ENSP00000417710.1:p.(Ala157Ser)	missense_variant	SNV	rs144052288
	chr22:44736973	["C","T"]	1734	0.827093	99.1729	0.028925	0.039214	0.46074	PRR5	ENSP00000384848.1:p.(Pro321Leu)	missense_variant	SNV	rs187629442
	chr4:154744729	["G","T"]	171	0.0815645	99.9184	0.091726	0.12436	0.46076	LRAT	ENSP00000426761.1:p.(Ala135Ser)	missense_variant	SNV	rs139819099	uncertain significance	Leber congenital amaurosis, Leber congenital amaurosis 14, Retinitis pigmentosa, not provided
	chr3:113658962	["G","T"]	438	0.20892	99.7911	0.057524	0.077989	0.46076	USF3	ENSP00000320794.4:p.(Ala907Glu)	missense_variant	SNV	rs9852318
	chr12:123744269	["G","T"]	555.01	0.264732	99.7353	0.050785	0.068852	0.46076	ATP6V0A2	ENSP00000332247.2:p.(Val420Leu)	missense_variant	SNV	rs138716143	benign, likely benign	ALG9 congenital disorder of glycosylation, Cutis laxa with osteodystrophy, not provided, not specified
	chr11:123638188	["G","A"]	370.01	0.176489	99.8235	-0.062654	0.084946	0.46077	SCN3B	ENST00000392770.6:c.582C>T(p.(Asn194=))	splice_region_variant, synonymous_variant	SNV	rs34964168	benign, likely benign	Brugada syndrome 7, Cardiovascular phenotype, not provided, not specified
	chr1:78628091	["A","G"]	519.03	0.24757	99.7524	0.052752	0.07152	0.46077	IFI44L	ENSP00000359787.4:p.(Asn59Ser)	missense_variant	SNV	rs143077503	likely benign	not provided
	chr2:237374973	["C","T"]	45.003	0.0214658	99.9785	0.17866	0.24223	0.46079	COL6A3	ENSP00000295550.4:p.(Val1040Ile)	missense_variant	SNV	rs78427077	benign, likely benign, uncertain significance, not provided	Bethlem myopathy 1, Bethlem myopathy 1, Collagen 6-related myopathy, Collagen 6-related myopathy, Dystonia 27, Ullrich congenital muscular dystrophy 1, not provided
	chr1:158399270	["A","G"]	59.005	0.0281445	99.9719	-0.15628	0.21189	0.46079	OR10T2	ENSP00000334115.1:p.(Ile66Thr)	missense_variant	SNV	rs143365830
	chr6:33315586	["G","T"]	201.01	0.0958788	99.9041	-0.084879	0.11508	0.46079	ZBTB22	ENSP00000404403.1:p.(Pro444Gln)	missense_variant	SNV	rs112804383
	chr19:42358931	["G","C"]	371	0.176962	99.823	0.062609	0.084888	0.46079	MEGF8	ENSP00000251268.5:p.(Glu1774Gln)	missense_variant	SNV	rs149787596	benign, likely benign	MEGF8-related Carpenter syndrome, not provided
	chr16:20483124	["G","A"]	54.002	0.0257582	99.9742	0.16312	0.22117	0.4608	ACSM2A	ENSP00000459451.1:p.(Glu526Lys)	missense_variant	SNV	rs144620533
	chr17:75891818	["CAG","C"]	65	0.0310041	99.969	0.14878	0.20173	0.4608	TRIM65	ENSP00000269383.3:p.(Trp327AlafsTer9)	frameshift_variant	deletion	rs372788583
	chr13:49191346	["A","C"]	206	0.098259	99.9017	0.083864	0.11371	0.4608	FNDC3A	ENSP00000417257.1:p.(Thr730Pro)	missense_variant	SNV	rs149646473
	chr12:29477395	["C","T"]	118	0.0562843	99.9437	-0.11038	0.14966	0.46081	OVCH1	ENSP00000326708.5:p.(Asp398Asn)	missense_variant	SNV	rs199748254
	chr9:122519157	["A","T"]	129	0.0615311	99.9385	-0.10578	0.14342	0.46081	OR1J4	ENSP00000343521.1:p.(Gln6Leu)	missense_variant	SNV	rs139354198
	chr11:5059423	["C","T"]	586.02	0.279523	99.7205	0.049815	0.067544	0.46081	OR52E2	ENSP00000322088.2:p.(Ala69Thr)	missense_variant	SNV	rs113958818
	chr15:62068113	["C","A"]	87.02	0.0415073	99.9585	-0.12865	0.17445	0.46082	C2CD4A	ENSP00000347712.5:p.(Pro167Gln)	missense_variant	SNV	rs541317038
	chr7:95412321	["T","C"]	233.01	0.111142	99.8889	0.078853	0.10692	0.46082	PON2	ENSP00000488378.1:p.(Ile141Val)	missense_variant	SNV	rs116397473	likely benign	not provided
	chr1:241634705	["T","C"]	278.02	0.132611	99.8674	-0.072274	0.097998	0.46082	CHML	ENSP00000355511.1:p.(Ile354Met)	missense_variant	SNV	rs142155761
	chr8:120243967	["C","T"]	175.01	0.0834772	99.9165	0.090658	0.12293	0.46083	COL14A1	ENSP00000297848.3:p.(Thr813Met)	missense_variant	SNV	rs148241340
	chr6:36328607	["T","G"]	51.009	0.0243306	99.9757	-0.16788	0.22764	0.46084	C6orf222	ENSP00000418983.1:p.(Lys240Gln)	missense_variant	SNV	rs537171698
	chr22:38750377	["C","G"]	332	0.158359	99.8416	0.066212	0.089783	0.46084	SUN2	ENSP00000385616.1:p.(Ser144Thr)	missense_variant	SNV	rs113013759
	chr10:101005542	["C","T"]	48	0.0228953	99.9771	0.17296	0.23454	0.46086	LZTS2	ENSP00000359243.3:p.(Arg385Trp)	missense_variant	SNV	rs374371888
	chr2:218890275	["G","A"]	52.002	0.0248042	99.9752	-0.16627	0.22547	0.46086	WNT10A	ENSP00000258411.3:p.(Arg223His)	missense_variant	SNV	rs143424659	uncertain significance	Odonto-onycho-dermal dysplasia, SchC6pf-Schulz-Passarge syndrome, Tooth agenesis, selective, 4
	chr12:69817421	["A","G"]	99.096	0.0472674	99.9527	-0.12048	0.16338	0.46086	AC025263.2		NMD_transcript_variant, intron_variant	SNV	rs771687690
	chr20:62896621	["C","T"]	66	0.031481	99.9685	0.14532	0.19707	0.46087	DIDO1	ENSP00000266070.4:p.(Arg655His)	missense_variant	SNV	rs187247990
	chr9:133730191	["G","A"]	51.001	0.0243267	99.9757	-0.16787	0.22765	0.46088	SARDH		intron_variant, splice_region_variant	SNV	rs377565836
	chr1:20684908	["G","A"]	247	0.117815	99.8822	0.076153	0.10327	0.46088	KIF17	ENSP00000247986.2:p.(Pro711Leu)	missense_variant	SNV	rs143758204
	chr9:95447348	["C","T"]	32.001	0.015264	99.9847	-0.21197	0.28747	0.4609	PTCH1	ENSP00000332353.6:p.(Arg1303His)	missense_variant	SNV	rs779365332	benign, likely benign, uncertain significance	Gorlin syndrome, Hereditary cancer-predisposing syndrome, Holoprosencephaly 7, not provided
	chr6:169647769	["G","A"]	77.002	0.0367288	99.9633	-0.13664	0.1853	0.4609	WDR27		intron_variant, splice_region_variant	SNV	rs191345141
	chr8:103324650	["G","A"]	134	0.0639161	99.9361	-0.10358	0.14047	0.46092	FZD6	ENSP00000429055.1:p.(Ala182Thr)	missense_variant	SNV	rs147788385
	chr11:1840531	["G","A"]	94.001	0.0448371	99.9552	-0.12109	0.16423	0.46093	TNNI2	ENSP00000371336.1:p.(Val21Met)	missense_variant	SNV	rs200110633	likely benign, uncertain significance	Arthrogryposis multiplex congenita, Arthrogryposis multiplex congenita distal, not provided
	chr10:95874886	["A","G"]	372.04	0.177458	99.8225	0.062525	0.084801	0.46093	AL365273.2		NMD_transcript_variant, intron_variant	SNV	rs113845539
	chr17:10447155	["G","A"]	471.04	0.224679	99.7753	-0.05553	0.075314	0.46093	MYH4	ENSP00000255381.2:p.(Ala1676Val)	missense_variant	SNV	rs114833795
	chr2:225409074	["G","T"]	36.001	0.017172	99.9828	0.19966	0.27081	0.46094	NYAP2	ENSP00000490942.1:p.(Arg65Leu)	missense_variant	SNV	rs375169851
	chr15:40983837	["C","G"]	96.002	0.0457916	99.9542	-0.12232	0.1659	0.46094	INO80	ENSP00000355205.3:p.(Ala1388Pro)	missense_variant	SNV	rs149995664	uncertain significance	not provided
	chr15:65020251	["A","T"]	439.17	0.209478	99.7905	0.057196	0.077575	0.46094	MTFMT	ENSP00000220058.4:p.(Leu223Met)	missense_variant	SNV	rs188461284	benign, likely benign	not provided, not specified
	chr6:89158359	["A","G"]	1868.1	0.891057	99.1089	0.027836	0.037754	0.46094	PM20D2	ENSP00000275072.4:p.(Asn316Ser)	missense_variant	SNV	rs146562265
	chr19:38485655	["G","A"]	57.002	0.0271891	99.9728	0.15869	0.21524	0.46095	RYR1	ENSP00000352608.2:p.(Arg1667His)	missense_variant	SNV	rs138978909	uncertain significance	Congenital multicore myopathy with external ophthalmoplegia, Congenital myopathy with fiber type disproportion, Elevated circulating creatine kinase concentration, Exercise-induced myalgia, Malignant hyperthermia, susceptibility to, 1, Myalgia, RYR1-Related Disorders, not provided, not specified
	chr22:44100073	["A","G"]	606.07	0.289087	99.7109	-0.048675	0.066019	0.46095	PARVB	ENSP00000384515.3:p.(Met108Val)	missense_variant	SNV	rs56194750
	chr15:43432334	["T","C"]	640.08	0.305309	99.6947	0.047514	0.064444	0.46095	TP53BP1	ENSP00000371475.4:p.(Ile1179Val)	missense_variant	SNV	rs3803339
	chr19:49560698	["G","A"]	57.003	0.0271896	99.9728	0.15868	0.21523	0.46096	NOSIP		intron_variant, splice_region_variant	SNV	rs201132953
	chr18:7026058	["C","T"]	50	0.0238493	99.9762	-0.16949	0.2299	0.46099	LAMA1	ENSP00000374309.3:p.(Gly775Ser)	missense_variant	SNV	rs28369373	uncertain significance	not provided
	chr3:129002064	["C","T"]	294	0.140234	99.8598	0.069965	0.094904	0.46099	EFCC1	ENSP00000414597.3:p.(His146Tyr)	missense_variant	SNV	rs780841462
	chr5:33987241	["G","A"]	472.02	0.225147	99.7749	-0.055036	0.074654	0.46099	C1QTNF3-AMACR		3_prime_UTR_variant, NMD_transcript_variant	SNV	rs563065271	benign	Alpha-methylacyl-CoA racemase deficiency
	chr5:141096338	["C","A"]	778	0.371095	99.6289	0.042995	0.05832	0.46099	PCDHB2	ENSP00000194155.4:p.(Phe516Leu)	missense_variant	SNV	rs143150465
	chr1:150832337	["C","A"]	153.01	0.0729835	99.927	-0.097156	0.13179	0.461	ARNT	ENSP00000351407.5:p.(Cys289Phe)	missense_variant	SNV	rs143275383
	chr11:45906898	["A","C"]	126	0.0601002	99.9399	-0.10699	0.14514	0.46101	C11orf94	ENSP00000401498.1:p.(Leu49Arg)	missense_variant	SNV	rs11823170
	chr4:76367683	["C","T"]	319	0.152158	99.8478	-0.067195	0.09115	0.46101	CCDC158	ENSP00000373566.2:p.(Val481Ile)	missense_variant	SNV	rs190466223
	chr9:133475503	["C","T"]	844.01	0.40258	99.5974	0.041271	0.055985	0.46101	SLC2A6	ENSP00000360966.4:p.(Arg224Gln)	missense_variant	SNV	rs147854160
	chr5:171791127	["G","C"]	75	0.0357739	99.9642	0.13852	0.18791	0.46102	SMIM23		3_prime_UTR_variant, NMD_transcript_variant	SNV	rs190971950
	chr7:100409428	["C","T"]	108	0.0515144	99.9485	-0.11532	0.15644	0.46103	ZCWPW1	ENSP00000381109.2:p.(Asp290Asn)	missense_variant, splice_region_variant	SNV	rs199642636
	chr14:104174278	["C","T"]	37	0.0176485	99.9824	0.19692	0.26714	0.46104	KIF26A	ENSP00000388241.2:p.(Arg721Cys)	missense_variant	SNV	rs371784932
	chr19:41677422	["G","A"]	455.02	0.217038	99.783	-0.056583	0.07676	0.46104	CEACAM7	ENSP00000006724.3:p.(Ala263Val)	missense_variant	SNV	rs7259532
	chr19:35450466	["G","A"]	279.01	0.133084	99.8669	-0.071802	0.09741	0.46105	FFAR2	ENSP00000473159.1:p.(Ser251Asn)	missense_variant	SNV	rs139764605
	chr7:87544882	["G","A"]	417.01	0.198908	99.8011	0.058859	0.079849	0.46105	ABCB1	ENSP00000265724.3:p.(Arg669Cys)	missense_variant	SNV	rs35023033
	chr14:64771132	["G","A"]	832	0.396852	99.6031	0.041772	0.056668	0.46105	SPTB		intron_variant, splice_region_variant	SNV	rs190765118	benign, likely benign	Elliptocytosis, Spherocytosis, Dominant, not provided
	chr3:69061933	["T","TAA"]	39.335	0.0187622	99.9812	-0.19179	0.26019	0.46106	UBA3		intron_variant, splice_region_variant	insertion	rs539744043
	chr19:57235043	["C","G"]	106	0.0505605	99.9494	-0.11638	0.15789	0.46106	AURKC	ENSP00000302898.6:p.(Tyr248Ter)	stop_gained	SNV	rs55658999	pathogenic	Male infertility with spermatogenesis disorder
	chr1:116019651	["G","T"]	728.01	0.34725	99.6527	0.044873	0.060878	0.46106	SLC22A15	ENSP00000358515.4:p.(Val124Phe)	missense_variant	SNV	rs149372801
	chr9:129006298	["G","A"]	170	0.0810875	99.9189	-0.091925	0.12472	0.46107	NUP188	ENSP00000361658.2:p.(Arg1668Gln)	missense_variant	SNV	rs200712113
	chr17:62759847	["C","T"]	255	0.121631	99.8784	0.075339	0.10221	0.46107	45361	ENSP00000463080.1:p.(Glu124Lys)	missense_variant	SNV	rs141415486
	chr5:131464228	["T","C"]	86.005	0.0410231	99.959	0.12938	0.17553	0.46108	RAPGEF6	ENSP00000296859.6:p.(Ile765Val)	missense_variant	SNV	rs146061379
	chr5:131464228	["T","C"]	86.005	0.0410231	99.959	0.12938	0.17553	0.46108	AC008695.1	ENSP00000426948.1:p.(Ile815Val)	missense_variant	SNV	rs146061379
	chr22:17739344	["C","G"]	87	0.0414977	99.9585	-0.1286	0.17447	0.46108	BID		intron_variant, splice_region_variant	SNV	rs369311185
	chr8:122953365	["G","C"]	53.002	0.0252812	99.9747	-0.16471	0.22347	0.46109	ZHX2	ENSP00000314709.4:p.(Gly619Arg)	missense_variant	SNV	rs147432495
	chr15:75469787	["G","A"]	845	0.403053	99.5969	0.041339	0.056086	0.46109	PTPN9		intron_variant, splice_region_variant	SNV	rs62029744
	chr13:79344800	["A","G"]	47.004	0.0224202	99.9776	-0.1747	0.23703	0.4611	RBM26		intron_variant, splice_region_variant	SNV	rs369441776
	chr1:16580859	["GGTTGGA","G"]	81.062	0.0386654	99.9613	-0.13331	0.18087	0.4611	NBPF1	ENSP00000474456.1:p.(Ser491_Asn492del)	inframe_deletion	deletion	rs1164603590
	chr14:74510195	["G","A"]	129	0.0615311	99.9385	-0.10554	0.1432	0.46111	LTBP2	ENSP00000261978.4:p.(Thr1016Ile)	missense_variant	SNV	rs149991486	uncertain significance	Glaucoma 3, primary congenital, D, Weill-Marchesani syndrome, not provided
	chr15:88838777	["C","A"]	131	0.0624851	99.9375	-0.10469	0.14204	0.46112	ACAN	ENSP00000387356.2:p.(Thr62Asn)	missense_variant	SNV	rs200239326	likely benign, uncertain significance	not provided
	chr16:69115181	["C","G"]	672.01	0.320539	99.6795	0.046466	0.063046	0.46112	HAS3	ENSP00000304440.1:p.(Ala526Gly)	missense_variant	SNV	rs112187376	benign	not provided
	chr7:70790590	["GCCACCACCA","G"]	90.027	0.0429416	99.9571	-0.12634	0.17143	0.46113	AUTS2	ENSP00000344087.4:p.(His1131_His1133del)	inframe_deletion	deletion	rs538005366	benign, likely benign	not provided
	chr3:98169030	["G","A"]	111	0.0529454	99.9471	0.11371	0.1543	0.46113	OR5H15	ENSP00000493082.1:p.(Glu111Lys)	missense_variant	SNV	rs149765840
	chr19:54430560	["C","A"]	493.17	0.235235	99.7648	-0.054382	0.073788	0.46113	TTYH1	ENSP00000365714.3:p.(Ser298Arg)	missense_variant	SNV	rs143753872
	chr19:19792067	["A","G"]	652.02	0.311004	99.689	-0.046953	0.063711	0.46114	ZNF506		3_prime_UTR_variant, NMD_transcript_variant	SNV	rs112245189
	chr9:92243234	["T","C"]	71	0.033866	99.9661	-0.14214	0.19287	0.46115	IARS	ENSP00000364794.3:p.(Ile994Met)	missense_variant	SNV	rs142582728
	chr8:99861845	["A","T"]	65.002	0.031005	99.969	0.14874	0.20184	0.46116	VPS13B	ENSP00000351346.2:p.(Glu3730Val)	missense_variant	SNV	rs376308074	uncertain significance	Cohen syndrome, not specified
	chr1:34794607	["C","T"]	1912	0.911996	99.088	0.027501	0.037319	0.46116	GJA4	ENSP00000343676.4:p.(Arg132Cys)	missense_variant	SNV	rs61777220	benign	not provided
	chr15:41396548	["G","A"]	35.001	0.016695	99.9833	0.20254	0.27484	0.46117	NDUFAF1	ENSP00000260361.4:p.(Ala171Val)	missense_variant	SNV	rs140515254	uncertain significance	Mitochondrial complex 1 deficiency, nuclear type 11, not provided
	chr8:70586935	["A","C"]	60.001	0.0286196	99.9714	-0.1546	0.20979	0.46117	TRAM1	ENSP00000262213.2:p.(Ser236Ala)	missense_variant	SNV	rs144237425
	chr1:155202275	["G","A"]	133	0.0634391	99.9366	-0.10407	0.14123	0.46117	THBS3	ENSP00000357362.3:p.(Arg362Trp)	missense_variant	SNV	rs35484178
	chr10:75399993	["C","G"]	154.01	0.0734605	99.9265	-0.096552	0.13102	0.46118	ZNF503	ENSP00000361602.4:p.(Ala233Pro)	missense_variant	SNV	rs200297480
	chr17:34989496	["C","T"]	52.002	0.0248042	99.9752	0.16607	0.22537	0.46119	LIG3	ENSP00000367787.3:p.(Ser241Leu)	missense_variant	SNV	rs201814781	likely benign	not specified
	chr9:136984744	["C","T"]	541	0.258049	99.742	0.051559	0.069971	0.4612	AL807752.7		NMD_transcript_variant, intron_variant	SNV	rs201494183
	chr2:162279995	["C","G"]	1851	0.8829	99.1171	0.027936	0.037912	0.4612	IFIH1		splice_donor_variant	SNV	rs35337543	benign, uncertain significance, likely pathogenic, risk factor	Aicardi-Goutieres syndrome 7, Multisystem inflammatory syndrome in children, Singleton-Merten syndrome 1, not provided, not specified
	chr1:18227930	["C","G"]	45	0.0214643	99.9785	-0.17853	0.24229	0.46122	IGSF21	ENSP00000251296.1:p.(Pro35Ala)	missense_variant	SNV	rs150336992
	chr6:34867377	["C","T"]	55.001	0.0262347	99.9738	0.16146	0.21913	0.46122	UHRF1BP1	ENSP00000192788.5:p.(Pro1189Ser)	missense_variant, splice_region_variant	SNV	rs201073357
	chr3:98169459	["C","A"]	111.08	0.0529835	99.947	0.11369	0.1543	0.46122	OR5H15	ENSP00000493082.1:p.(Pro254Thr)	missense_variant	SNV	rs149947733
	chr14:74072530	["C","T"]	180.01	0.0858622	99.9141	0.089057	0.12086	0.46122	ALDH6A1		intron_variant, splice_region_variant	SNV	rs184483889	benign	not provided
	chr2:142885441	["C","T"]	92.006	0.0438855	99.9561	-0.12352	0.16764	0.46123	KYNU	ENSP00000264170.4:p.(Thr25Met)	missense_variant	SNV	rs199895914	benign	not provided
	chr8:86647878	["C","T"]	129.01	0.0615359	99.9385	-0.10547	0.14315	0.46123	CNGB3	ENSP00000316605.5:p.(Ala305Thr)	missense_variant	SNV	rs144637286	likely benign, uncertain significance	Achromatopsia, Achromatopsia 3, Severe early-childhood-onset retinal dystrophy, not provided
	chr1:155322906	["G","A"]	139	0.066301	99.9337	-0.10183	0.13819	0.46123	RUSC1	ENSP00000357336.5:p.(Ser378Asn)	missense_variant	SNV	rs201174518
	chr4:40102366	["A","G"]	171.04	0.0815836	99.9184	0.091636	0.12437	0.46124	N4BP2	ENSP00000261435.6:p.(Asn174Ser)	missense_variant	SNV	rs61753851
	chr1:21721029	["G","A"]	556.01	0.265209	99.7348	0.050936	0.069131	0.46124	USP48		intron_variant, splice_region_variant	SNV	rs200559387
	chr13:45029855	["A","G"]	924.05	0.440758	99.5592	-0.039895	0.054145	0.46124	GPALPP1		3_prime_UTR_variant, NMD_transcript_variant	SNV	rs116661288
	chr2:218822862	["C","T"]	72.001	0.0343434	99.9657	-0.14112	0.19153	0.46126	PRKAG3		3_prime_UTR_variant, NMD_transcript_variant	SNV	rs185139553
	chr13:110503163	["C","G"]	188.01	0.089678	99.9103	-0.087693	0.11902	0.46126	COL4A2	ENSP00000353654.5:p.(Pro1307Arg)	missense_variant	SNV	rs201627758	benign, likely benign	Porencephaly 2, not provided
	chr12:56120630	["G","A"]	1533.1	0.731266	99.2687	0.030676	0.041636	0.46126	ZC3H10	ENSP00000257940.2:p.(Ser23Asn)	missense_variant	SNV	rs143673140
	chr14:102497727	["C","A"]	232	0.110661	99.8893	0.078694	0.10681	0.46127	TECPR2		intron_variant, splice_region_variant	SNV	rs199845217	likely benign, uncertain significance	Hereditary spastic paraplegia, Hereditary spastic paraplegia 49, not provided
	chr2:178652503	["C","T"]	1548.8	0.738755	99.2612	0.030954	0.042014	0.46127	TTN	ENSP00000467141.1:p.(Val13028Met)	missense_variant	SNV	rs73038314	benign, likely benign	Autosomal recessive limb-girdle muscular dystrophy type 2J, Autosomal recessive limb-girdle muscular dystrophy type 2J, Cardiomyopathy, Dilated cardiomyopathy 1G, Dilated cardiomyopathy 1G, Early-onset myopathy with fatal cardiomyopathy, Myopathy, myofibrillar, 9, with early respiratory failure, Tibial muscular dystrophy, not provided, not specified
	chr14:91621742	["C","T"]	121	0.0577152	99.9423	-0.10888	0.1478	0.46129	CATSPERB	ENSP00000256343.3:p.(Arg709Gln)	missense_variant	SNV	rs140842196
	chr6:132757747	["G","A"]	568.03	0.270942	99.7291	0.05031	0.068287	0.46129	VNN2	ENSP00000322276.6:p.(Ser46Phe)	missense_variant	SNV	rs139348170	likely benign	not provided
	chrX:1403273	["G","C"]	72.001	0.0343434	99.9657	-0.14113	0.19157	0.4613	ASMTL	ENSP00000370718.3:p.(Pro621Arg)	missense_variant	SNV	rs201299613
	chr8:17957573	["T","G"]	944.12	0.450332	99.5497	-0.038932	0.052845	0.4613	PCM1	ENSP00000327077.8:p.(Ile613Ser)	missense_variant	SNV	rs181777656
	chr1:11785215	["C","T"]	729.02	0.347732	99.6523	-0.044402	0.060275	0.46133	C1orf167	ENSP00000414909.2:p.(Arg1189Trp)	missense_variant	SNV	rs80132110
	chr2:219240097	["G","C"]	43	0.0205104	99.9795	0.18291	0.2483	0.46134	GLB1L		intron_variant, splice_region_variant	SNV	rs749682988
	chr3:49110703	["C","A"]	432.01	0.206062	99.7939	-0.057956	0.078675	0.46134	USP19		intron_variant, splice_region_variant	SNV	rs368798901	benign	not provided
	chr5:141178837	["C","T"]	41.004	0.0195583	99.9804	-0.18692	0.25376	0.46136	PCDHB8	ENSP00000239444.2:p.(Thr268Met)	missense_variant	SNV	rs370348215
	chr11:44937628	["G","A"]	37	0.0176485	99.9824	-0.1969	0.2673	0.46137	TP53I11		NMD_transcript_variant, intron_variant	SNV	rs377686215
	chr7:106015169	["C","T"]	48	0.0228953	99.9771	0.17276	0.23454	0.46137	CDHR3	ENSP00000325954.9:p.(Thr428Met)	missense_variant	SNV	rs141860028
	chr9:110499235	["C","T"]	570.02	0.271891	99.7281	-0.050623	0.068725	0.46137	SVEP1	ENSP00000384917.3:p.(Arg496His)	missense_variant	SNV	rs116439114
	chr4:68234478	["A","G"]	52.005	0.0248056	99.9752	0.16603	0.22541	0.46138	TMPRSS11B	ENSP00000330475.5:p.(Ser152Pro)	missense_variant	SNV	rs141993915
	chr3:15240622	["A","G"]	227.02	0.108285	99.8917	0.078994	0.10724	0.46138	CAPN7		intron_variant, splice_region_variant	SNV	rs199694914
	chr11:66568088	["G","A"]	97	0.0462676	99.9537	-0.12161	0.16511	0.46139	CTSF		intron_variant, splice_region_variant	SNV	rs376579629	likely benign	Neuronal ceroid lipofuscinosis 13, not provided
	chr3:48918849	["T","G"]	67.012	0.0319637	99.968	-0.14623	0.19854	0.4614	ARIH2OS	ENSP00000386193.2:p.(Thr101Pro)	missense_variant	SNV	rs761009053
	chr15:33867851	["G","T"]	40	0.0190794	99.9809	0.18922	0.25692	0.46143	AVEN	ENSP00000306822.3:p.(Thr206Lys)	missense_variant	SNV	rs148454789
	chr6:31897109	["G","C"]	43.031	0.0205252	99.9795	0.18256	0.24788	0.46143	EHMT2	ENSP00000379078.3:p.(Pro32Ala)	missense_variant	SNV	rs747207622
	chr6:167340319	["C","T"]	47.001	0.0224188	99.9776	0.17457	0.23703	0.46144	TTLL2	ENSP00000424130.1:p.(Pro140Leu)	NMD_transcript_variant, missense_variant	SNV	rs200616376
	chr19:18221304	["GGA","G"]	158	0.0753637	99.9246	-0.0949	0.12886	0.46146	PDE4C		intron_variant, splice_region_variant	deletion	rs527489322
	chr3:20040557	["C","G"]	250.64	0.119552	99.8804	-0.075777	0.10289	0.46146	KAT2B	ENSP00000263754.4:p.(Pro27Arg)	missense_variant	SNV	rs1227332251
	chr1:247034917	["T","G"]	63.002	0.030051	99.9699	-0.15094	0.20497	0.46147	ZNF670-ZNF695		NMD_transcript_variant, intron_variant	SNV	rs530609448
	chr3:98283573	["C","T"]	204.01	0.0973098	99.9027	-0.083873	0.11389	0.46147	OR5H2	ENSP00000347418.2:p.(Thr229Ile)	missense_variant	SNV	rs146448562
	chr16:50307078	["G","A"]	49.004	0.0233742	99.9766	-0.17107	0.23231	0.46148	ADCY7	ENSP00000378187.2:p.(Arg594His)	missense_variant	SNV	rs140874841
	chr10:117134412	["C","T"]	60.015	0.0286263	99.9714	-0.1545	0.20979	0.46148	VAX1	ENSP00000358207.4:p.(Ala201Thr)	missense_variant	SNV	rs200933454
	chr11:1018027	["T","TGA"]	224.51	0.107088	99.8929	0.080076	0.10874	0.46148	MUC6	ENSP00000406861.2:p.(Thr1592SerfsTer34)	frameshift_variant	insertion	rs748178495
	chr10:94576686	["A","G"]	74.008	0.0353007	99.9647	-0.13924	0.18909	0.4615	HELLS	ENSP00000377601.2:p.(Thr305Ala)	missense_variant	SNV	rs200482346	likely benign	not provided
	chr2:232380224	["G","A"]	279	0.133079	99.8669	0.072087	0.097892	0.4615	ALPP	ENSP00000375881.2:p.(Met232Ile)	missense_variant	SNV	rs149065046
	chr6:36326584	["G","A"]	73	0.0348199	99.9652	0.14008	0.19023	0.46151	C6orf222	ENSP00000418983.1:p.(Ala321Val)	missense_variant	SNV	rs147988231
	chr17:82238941	["G","A"]	94	0.0448366	99.9552	0.12363	0.16789	0.46151	SLC16A3	ENSP00000376152.1:p.(Gly455Arg)	missense_variant	SNV	rs145651525
	chr2:3500908	["T","G"]	344.02	0.164093	99.8359	0.064929	0.088175	0.46151	ADI1	ENSP00000333666.3:p.(Asp109Ala)	missense_variant	SNV	rs80316471
	chr14:64113343	["C","T"]	740.01	0.352974	99.647	-0.044418	0.06032	0.46151	SYNE2	ENST00000358025.7:c.12612C>T(p.(Gly4204=))	splice_region_variant, synonymous_variant	SNV	rs114604397	benign, likely benign	Emery-Dreifuss muscular dystrophy 5, autosomal dominant, not specified
	chr22:37182439	["T","G"]	59	0.0281421	99.9719	-0.15582	0.21162	0.46152	C1QTNF6	ENSP00000338812.2:p.(Asn196His)	missense_variant	SNV	rs760939263
	chr10:49820282	["T","A"]	61.001	0.0290966	99.9709	0.15337	0.20829	0.46152	PARG	ENSP00000384408.3:p.(Ile887Leu)	missense_variant	SNV	rs554713144
	chr16:20543238	["T","A"]	46.001	0.0219418	99.9781	-0.17696	0.24033	0.46153	ACSM2B	ENSP00000327453.6:p.(Asn436Tyr)	missense_variant	SNV	rs148478247
	chr17:34629142	["C","T"]	47	0.0224183	99.9776	-0.17452	0.23702	0.46154	TMEM132E	ENSP00000487800.1:p.(Arg426Trp)	missense_variant	SNV	rs200677547
	chr2:74421548	["C","T"]	75	0.0357739	99.9642	-0.13834	0.18789	0.46154	AC005041.1		5_prime_UTR_variant, NMD_transcript_variant	SNV	rs574944771
	chr16:89721794	["G","T"]	195	0.0930122	99.907	0.085544	0.11618	0.46154	ZNF276	ENSP00000415836.2:p.(Gly52Cys)	missense_variant	SNV	rs533389782
	chr17:63917853	["A","T"]	433.01	0.206539	99.7935	0.057776	0.078468	0.46155	GH1	ENSP00000312673.5:p.(Ser121Arg)	missense_variant	SNV	rs137882374	benign, likely benign	not provided, not specified
	chr2:26440398	["G","T"]	496.48	0.236814	99.7632	0.054069	0.073433	0.46155	DRC1	ENSP00000288710.2:p.(Gln303His)	missense_variant	SNV	rs139352961	benign	Primary ciliary dyskinesia
	chr3:49967712	["G","A"]	26.002	0.0124026	99.9876	0.23474	0.31881	0.46156	RBM6	ENSP00000266022.4:p.(Arg96Lys)	missense_variant	SNV	rs141234052
	chr19:13828637	["C","T"]	43.001	0.0205109	99.9795	0.17853	0.24247	0.46156	ZSWIM4		intron_variant, splice_region_variant	SNV	rs201547278
	chr9:126693850	["G","A"]	261.06	0.124522	99.8755	-0.074159	0.10072	0.46156	LMX1B		intron_variant, splice_region_variant	SNV	rs183162859
	chr16:14247190	["C","T"]	54	0.0257572	99.9742	0.16295	0.22132	0.46157	MKL2	ENSP00000459626.1:p.(Leu644Phe)	missense_variant	SNV	rs145643612
	chr8:492591	["G","T"]	98.002	0.0467455	99.9533	-0.12098	0.16432	0.46157	TDRP	ENSP00000430325.1:p.(Asp122Glu)	missense_variant	SNV	rs201124259
	chr22:50224555	["G","A"]	510.01	0.243267	99.7567	-0.053314	0.072412	0.46157	TUBGCP6	ENSP00000248846.5:p.(Ala674Val)	missense_variant	SNV	rs35446002	benign, likely benign	not provided, not specified
	chr18:50987592	["T","C"]	1552	0.740281	99.2597	-0.030469	0.041384	0.46157	AC091551.1		NMD_transcript_variant, intron_variant	SNV	rs141576574
	chr3:121634239	["G","A"]	109	0.0519914	99.948	-0.1136	0.15429	0.46158	HCLS1	ENSP00000320176.3:p.(Pro291Ser)	missense_variant	SNV	rs147706872
	chr6:167340371	["CTGTT","C"]	131.01	0.0624899	99.9375	-0.10323	0.14022	0.46158	TTLL2	ENSP00000424130.1:p.(Cys158TrpfsTer5)	NMD_transcript_variant, frameshift_variant	deletion	rs146650729
	chr20:32997670	["T","C"]	595.05	0.28383	99.7162	0.049194	0.066817	0.46158	SUN5	ENSP00000348496.3:p.(Ile120Val)	missense_variant	SNV	rs35216976
	chr12:105073930	["G","A"]	36.001	0.017172	99.9828	-0.19937	0.2708	0.4616	ALDH1L2	ENSP00000258494.9:p.(Arg42Cys)	missense_variant	SNV	rs142554052
	chr12:105073930	["G","A"]	36.001	0.017172	99.9828	-0.19937	0.2708	0.4616	C12orf45		3_prime_UTR_variant, NMD_transcript_variant	SNV	rs142554052
	chr7:142929457	["C","T"]	69.003	0.0329134	99.9671	0.14418	0.19584	0.4616	TRPV5	ENSP00000265310.1:p.(Arg153His)	missense_variant	SNV	rs192702809
	chr9:92611342	["C","T"]	627	0.29907	99.7009	0.048347	0.06567	0.4616	CENPP	ENSP00000364737.3:p.(Ser198Leu)	missense_variant	SNV	rs144788074
	chr7:128886734	["C","G"]	946.04	0.451247	99.5488	0.038997	0.05297	0.4616	KCP	ENSP00000479679.1:p.(Cys898Ser)	missense_variant	SNV	rs199965771
	chr2:219232564	["G","A"]	1385	0.660625	99.3394	0.032362	0.043958	0.4616	ANKZF1	ENSP00000321617.5:p.(Glu147Lys)	missense_variant	SNV	rs200506719	benign	not provided
	chr7:6005918	["C","A"]	43	0.0205104	99.9795	-0.18244	0.24781	0.46161	PMS2	ENSP00000265849.7:p.(Ser46Ile)	missense_variant	SNV	rs121434629	likely pathogenic, pathogenic	Breast and/or ovarian cancer, Colorectal cancer, hereditary nonpolyposis, type 4, Colorectal cancer, hereditary nonpolyposis, type 4, Endometrial carcinoma, Hereditary cancer-predisposing syndrome, Hereditary nonpolyposis colorectal neoplasms, Lynch syndrome, Lynch syndrome 1, Mismatch repair cancer syndrome 4, Pituitary carcinoma, Turcot syndrome, Turcot syndrome, not provided
	chr6:35486566	["C","T"]	94	0.0448366	99.9552	0.12219	0.16598	0.46161	TEAD3	ENSP00000345772.7:p.(Gly33Ser)	missense_variant	SNV	rs200333127
	chr11:118902443	["G","T"]	137	0.065347	99.9347	0.10234	0.13902	0.46163	BCL9L	ENSP00000335320.3:p.(Pro434Thr)	missense_variant	SNV	rs142984023
	chr1:152308582	["A","G"]	135.03	0.0644073	99.9356	-0.10245	0.13918	0.46164	FLG	ENSP00000357789.1:p.(Ser2102Pro)	missense_variant	SNV	rs142063898
	chr20:51432293	["C","T"]	240	0.114477	99.8855	0.077342	0.10506	0.46164	NFATC2	ENSP00000379330.3:p.(Met832Ile)	missense_variant	SNV	rs139027658
	chr3:52050892	["C","T"]	125	0.0596232	99.9404	0.10724	0.14568	0.46165	DUSP7	ENSP00000417183.1:p.(Ala395Thr)	missense_variant	SNV	rs144007827
	chr19:33008061	["G","A"]	144	0.0686859	99.9313	-0.099955	0.13578	0.46165	RHPN2	ENSP00000254260.2:p.(Thr238Met)	missense_variant	SNV	rs142413151
	chr12:104994721	["C","T"]	236	0.112569	99.8874	-0.077204	0.10488	0.46166	C12orf45		NMD_transcript_variant, intron_variant	SNV	rs78239531
	chr22:43174514	["T","C"]	75.014	0.0357806	99.9642	-0.13813	0.18765	0.46167	TTLL12	ENSP00000216129.6:p.(His340Arg)	missense_variant	SNV	rs369903948
	chr2:195988211	["T","C"]	216.01	0.103034	99.897	0.081734	0.11104	0.46167	DNAH7	ENSP00000311273.6:p.(Thr458Ala)	missense_variant	SNV	rs200413215	likely benign	not provided
	chr13:45396012	["A","G"]	842.03	0.401636	99.5984	-0.041421	0.056271	0.46167	SLC25A30	ENSP00000429168.1:p.(Phe280Leu)	missense_variant	SNV	rs138358301
	chr4:146639305	["TGGCGGCGGCGGC","T"]	2203.1	1.05085	98.9492	-0.025779	0.035022	0.46167	POU4F2	ENSP00000281321.3:p.(Gly65_Gly68del)	inframe_deletion	deletion	rs530695040
	chr9:123373352	["G","A"]	51	0.0243263	99.9757	0.16749	0.22755	0.46168	CRB2	ENSP00000362734.3:p.(Gly941Ser)	missense_variant	SNV	rs780391222	uncertain significance	not provided
	chr16:48609923	["G","A"]	67.004	0.0319599	99.968	-0.14618	0.19858	0.46168	N4BP1	ENSP00000262384.3:p.(Ala17Val)	missense_variant	SNV	rs548468094
	chr15:74183933	["C","T"]	965	0.460291	99.5397	-0.038713	0.052593	0.46168	STRA6	ENSP00000456609.1:p.(Arg447Gln)	missense_variant	SNV	rs150814749	benign, likely benign, uncertain significance	Matthew-Wood syndrome, not provided, not specified
	chr10:95870293	["AT","A"]	42.081	0.020072	99.9799	-0.18459	0.25078	0.46169	AL365273.2		NMD_transcript_variant, intron_variant	deletion	rs970273683
	chr11:70429195	["T","A"]	63.004	0.030052	99.9699	-0.15078	0.20484	0.46169	CTTN	ENSP00000365745.3:p.(Leu354Gln)	missense_variant	SNV	rs146027132
	chr19:17267487	["C","T"]	71.001	0.0338664	99.9661	-0.14207	0.19301	0.46169	AC010463.1		5_prime_UTR_variant, NMD_transcript_variant	SNV	rs180954832
	chr11:110615600	["A","G"]	160	0.0763177	99.9237	-0.093717	0.12732	0.46169	ARHGAP20		intron_variant, splice_region_variant	SNV	rs183870470
	chr1:26183808	["C","T"]	42.093	0.0200777	99.9799	0.18468	0.25091	0.4617	CNKSR1	ENSP00000363371.5:p.(Pro285Leu)	missense_variant	SNV	rs144003792
	chrX:307468	["C","T"]	133	0.0634391	99.9366	0.104	0.14129	0.4617	GTPBP6	ENSP00000316598.5:p.(Arg440Gln)	missense_variant	SNV	rs187095640
	chr14:103107707	["G","A"]	40	0.0190794	99.9809	0.18928	0.25716	0.46171	EXOC3L4	ENSP00000369409.3:p.(Arg593Gln)	missense_variant	SNV	rs200996746
	chr16:71284018	["G","A"]	67.001	0.0319585	99.968	-0.14628	0.19873	0.46171	CMTR2	ENSP00000337512.5:p.(Arg635Trp)	missense_variant	SNV	rs141839766
	chr5:67184046	["GC","G"]	226.01	0.107803	99.8922	0.079725	0.10832	0.46171	CD180	ENSP00000256447.4:p.(Ala266ProfsTer40)	frameshift_variant	deletion	rs748378294
	chr3:108358002	["A","G"]	241.04	0.114973	99.885	-0.077407	0.10517	0.46171	HHLA2	ENSP00000482187.1:p.(Ile282Val)	missense_variant	SNV	rs113861404
	chr3:9704992	["T","A"]	442.01	0.210832	99.7892	0.056906	0.077314	0.46171	CPNE9	ENSP00000373343.3:p.(Asp86Glu)	missense_variant, splice_region_variant	SNV	rs192052366
	chr1:65384271	["A","G"]	655.01	0.31243	99.6876	-0.046878	0.06369	0.46171	DNAJC6	ENSP00000360108.4:p.(Ile249Val)	missense_variant	SNV	rs149588872	benign	Juvenile onset Parkinson disease 19A, not provided
	chr7:141791242	["G","T"]	244	0.116384	99.8836	0.075999	0.10326	0.46172	TAS2R5	ENSP00000247883.4:p.(Arg294Leu)	missense_variant	SNV	rs2234016
	chr19:35879083	["G","A"]	733.01	0.349635	99.6504	0.04416	0.059999	0.46172	APLP1	ENSP00000221891.3:p.(Gly575Arg)	missense_variant	SNV	rs144442676
	chr16:1367343	["C","T"]	434	0.207012	99.793	-0.057592	0.078251	0.46174	UNKL	ENSP00000422852.2:p.(Asp599Asn)	missense_variant	SNV	rs200811933
	chr2:206663253	["T","TCC"]	492.04	0.234696	99.7653	0.053968	0.073327	0.46174	DYTN	ENSP00000396593.2:p.(Glu428GlyfsTer61)	frameshift_variant	insertion	rs534558800	not provided	not provided
	chr16:10767307	["G","A"]	37	0.0176485	99.9824	-0.19674	0.26732	0.46175	TVP23A		NMD_transcript_variant, intron_variant	SNV	rs141554075
	chr7:142054886	["CG","C"]	113.01	0.0539041	99.9461	-0.11156	0.15158	0.46175	MGAM	ENSP00000417515.2:p.(Lys1099ArgfsTer6)	frameshift_variant	deletion	rs777208381
	chr12:113175054	["C","T"]	387	0.184593	99.8154	0.060857	0.08269	0.46175	DDX54	ENSP00000323858.7:p.(Val286Met)	missense_variant	SNV	rs148961522	likely pathogenic	Multiple renal cysts, Neurodevelopmental disorders, Reduced renal corticomedullary differentiation, Renal hypoplasia
	chr5:14487743	["C","T"]	721.05	0.34393	99.6561	-0.044916	0.061029	0.46175	TRIO	ENSP00000339299.4:p.(Pro2372Leu)	missense_variant	SNV	rs199631028	benign, likely benign	not provided
	chr9:97853931	["G","GGCC"]	73.024	0.0348314	99.9652	-0.13828	0.18789	0.46176	FOXE1	ENSP00000364265.3:p.(Pro10dup)	inframe_insertion	insertion	rs891790785
	chr7:100722991	["C","G"]	148	0.0705938	99.9294	-0.098357	0.13365	0.46176	EPO	ENSP00000252723.2:p.(Ser147Cys)	missense_variant	SNV	rs149431976
	chr12:57470748	["G","T"]	164	0.0782256	99.9218	-0.093445	0.12697	0.46176	GLI1	ENSP00000228682.2:p.(Ala670Ser)	missense_variant	SNV	rs138680284
	chr1:15727394	["C","T"]	59.001	0.0281426	99.9719	-0.15589	0.21183	0.46177	PLEKHM2	ENSP00000364956.3:p.(Ser441Phe)	missense_variant	SNV	rs373711687	uncertain significance	Dilated Cardiomyopathy, Recessive
	chr17:38460923	["C","T"]	85.001	0.0405442	99.9595	-0.12973	0.17628	0.46177	ARHGAP23	ENSP00000481862.1:p.(Arg82Cys)	missense_variant	SNV	rs748579886
	chr10:38094403	["C","T"]	276.01	0.131653	99.8683	0.072375	0.098345	0.46177	AL117339.5		5_prime_UTR_variant, NMD_transcript_variant	SNV	rs550140762
	chr2:176107440	["G","T"]	110	0.0524684	99.9475	-0.11422	0.15521	0.46178	HOXD11	ENSP00000249504.5:p.(Ala29Ser)	missense_variant	SNV	rs149509317
	chr16:10768375	["G","C"]	46.003	0.0219428	99.9781	-0.17631	0.23959	0.46179	TVP23A		NMD_transcript_variant, intron_variant	SNV	rs756309240
	chr12:52680236	["C","T"]	415.02	0.197959	99.802	0.058847	0.079966	0.46179	KRT1	ENSP00000252244.3:p.(Arg38His)	missense_variant	SNV	rs34787940	benign, likely benign	Bullous ichthyosiform erythroderma, Diffuse nonepidermolytic palmoplantar keratoderma, not provided, not specified
	chr18:36200225	["C","T"]	251.01	0.119728	99.8803	-0.075559	0.10268	0.4618	MOCOS	ENSP00000261326.4:p.(Ala281Val)	missense_variant	SNV	rs150272391	likely benign	Xanthinuria type II, not provided
	chr2:70921259	["C","T"]	37.001	0.0176489	99.9824	-0.19656	0.26711	0.46181	VAX2	ENSP00000234392.2:p.(Arg137Cys)	missense_variant	SNV	rs137915944
	chr7:100794252	["T","C"]	35.003	0.0166959	99.9833	0.2029	0.27574	0.46182	ZAN	ENSP00000480750.1:p.(Phe2707Leu)	missense_variant	SNV	rs80067406
	chr1:18481319	["C","G"]	49.001	0.0233728	99.9766	-0.17092	0.23227	0.46182	KLHDC7A	ENSP00000383505.1:p.(Thr113Arg)	missense_variant	SNV	rs200522682
	chr2:170716619	["C","G"]	124	0.0591462	99.9409	-0.10761	0.14624	0.46182	SP5	ENSP00000364430.3:p.(Leu138Val)	missense_variant	SNV	rs376892468
	chr16:70921053	["A","C"]	287.03	0.136909	99.8631	-0.070509	0.095819	0.46182	HYDIN	ENSP00000377197.2:p.(Ser2441Arg)	missense_variant	SNV	rs199693110
	chr6:111266001	["A","G"]	1129	0.538517	99.4615	-0.035717	0.048539	0.46183	MFSD4B	ENSP00000357840.4:p.(Thr147Ala)	missense_variant	SNV	rs72939596
	chr7:1569176	["C","G"]	1588	0.757453	99.2425	-0.030185	0.041021	0.46183	PSMG3	ENSP00000252329.3:p.(Ser55Thr)	missense_variant	SNV	rs34407549
	chr4:158915315	["C","T"]	2125	1.01359	98.9864	-0.026181	0.035581	0.46184	C4orf45	ENSP00000412215.2:p.(Arg134His)	missense_variant	SNV	rs10517695
	chr4:112541083	["GT","G"]	48.002	0.0228963	99.9771	-0.16921	0.22996	0.46185	ZGRF1		intron_variant, splice_region_variant	deletion	rs774049467
	chr8:58496934	["G","A"]	92	0.0438827	99.9561	-0.12469	0.16947	0.46185	CYP7A1	ENSP00000301645.3:p.(Thr193Ile)	missense_variant	SNV	rs72647413	uncertain significance	not provided
	chr1:1972974	["T","C"]	175.04	0.0834915	99.9165	-0.09047	0.12295	0.46185	CFAP74	ENSP00000417061.2:p.(Lys250Glu)	missense_variant	SNV	rs202000786
	chr12:88121058	["T","C"]	265.01	0.126406	99.8736	0.073541	0.099945	0.46185	CEP290	ENSP00000448012.1:p.(Asp433Gly)	missense_variant	SNV	rs200211587	likely benign, uncertain significance	Bardet-Biedl syndrome 14, Joubert syndrome, Joubert syndrome 5, Leber congenital amaurosis, Leber congenital amaurosis 10, Meckel syndrome, type 4, Meckel-Gruber syndrome, Nephronophthisis, Senior-Loken syndrome 6, not provided, not specified
	chr13:75481355	["T","G"]	70.007	0.0333923	99.9666	-0.14307	0.19445	0.46187	TBC1D4	ENSP00000366863.3:p.(Tyr138Ser)	missense_variant	SNV	rs201977359
	chr16:11491731	["G","A"]	242.89	0.115855	99.8841	0.076825	0.10442	0.46187	AC099489.1	ENSP00000470478.2:p.(Arg532Cys)	missense_variant	SNV	rs537853951
	chr6:144487584	["C","T"]	341.04	0.162671	99.8373	-0.064822	0.0881	0.46187	UTRN	ENSP00000356515.3:p.(Arg1287Cys)	missense_variant	SNV	rs142129588
	chr17:75588164	["G","A"]	1330	0.634391	99.3656	-0.03289	0.044701	0.46187	MYO15B	ENSP00000488624.1:p.(Arg36Gln)	missense_variant	SNV	rs138310978
	chr11:1246353	["C","A"]	135.03	0.0644073	99.9356	0.10318	0.14024	0.46188	MUC5B	ENSP00000436812.1:p.(Pro3158Gln)	missense_variant	SNV	rs200820430
	chr7:47283818	["C","T"]	172	0.0820415	99.918	0.091238	0.124	0.46188	TNS3	ENSP00000312143.9:p.(Gly1326Ser)	missense_variant	SNV	rs202189855
	chr20:35501913	["G","A"]	2131	1.01646	98.9835	-0.026102	0.035477	0.46188	CEP250	ENSP00000380661.1:p.(Ala1323Thr)	missense_variant	SNV	rs114063154	benign	not provided, not specified
	chr7:103308983	["C","T"]	55.004	0.0262361	99.9738	-0.1612	0.2191	0.46189	PMPCB	ENSP00000390035.1:p.(Ala294Val)	missense_variant	SNV	rs142471700
	chr1:183232787	["G","A"]	339	0.161698	99.8383	0.065314	0.088774	0.46189	LAMC2	ENSP00000264144.4:p.(Arg717Gln)	missense_variant	SNV	rs62640911	likely benign	not provided
	chr6:7231004	["C","T"]	342.01	0.163134	99.8369	-0.064585	0.087782	0.46189	RREB1	ENSP00000369270.2:p.(Pro969Ser)	missense_variant	SNV	rs114810122	likely benign	not provided
	chr10:69258904	["T","C"]	208560	99.4801	0.519914	0.036609	0.049758	0.46189	HKDC1	ENSP00000346643.5:p.(Trp721Arg)	missense_variant	SNV	rs1111335
	chr1:226736272	["G","A"]	50	0.0238493	99.9762	-0.16946	0.23033	0.4619	ITPKB	ENSP00000411152.1:p.(Thr396Met)	missense_variant	SNV	rs745954165
	chr6:30743982	["G","A"]	77.001	0.0367284	99.9633	0.13626	0.18521	0.4619	IER3	ENSP00000259874.5:p.(Ala142Val)	missense_variant	SNV	rs147952414
	chr19:8499051	["G","C"]	127.01	0.0605819	99.9394	-0.10635	0.14455	0.4619	PRAM1	ENSP00000408342.2:p.(Pro253Ala)	missense_variant	SNV	rs200322895
	chr16:76558655	["A","G"]	570.01	0.271886	99.7281	-0.05039	0.068491	0.4619	AC104151.1		NMD_transcript_variant, intron_variant	SNV	rs34198820
	chr16:76558655	["A","G"]	570.01	0.271886	99.7281	-0.05039	0.068491	0.4619	CNTNAP4	ENSP00000417628.1:p.(Asn1303Ser)	missense_variant	SNV	rs34198820
	chr17:82418418	["C","T"]	47.007	0.0224217	99.9776	-0.17448	0.23716	0.46191	OGFOD3	ENSP00000330075.5:p.(Arg23Gln)	missense_variant	SNV	rs527949734
	chr10:122572320	["C","T"]	442.01	0.210832	99.7892	-0.056986	0.077457	0.46191	DMBT1	ENSP00000342210.3:p.(Pro65Leu)	missense_variant	SNV	rs185045706
	chr12:38318247	["CTTTCATTTTA","C"]	1239.1	0.591033	99.409	0.034479	0.046866	0.46191	ALG10B		intron_variant, splice_region_variant	deletion	rs147838361
	chr1:234425666	["C","T"]	53.001	0.0252807	99.9747	0.16421	0.2232	0.46192	TARBP1		intron_variant, splice_region_variant	SNV	rs199834516
	chr3:194341176	["C","A"]	57.001	0.0271886	99.9728	0.15836	0.21525	0.46192	CPN2	ENSP00000319464.3:p.(Gln509His)	missense_variant	SNV	rs540092367
	chr19:51340483	["A","C"]	120	0.0572383	99.9428	0.10922	0.14846	0.46192	VSIG10L	ENSP00000335623.3:p.(Val380Gly)	missense_variant	SNV	rs555836839
	chr5:61535560	["C","G"]	123	0.0586692	99.9413	0.10808	0.14691	0.46192	ZSWIM6	ENSP00000252744.5:p.(Phe774Leu)	missense_variant	SNV	rs377739461	likely benign	not provided
	chr6:73241666	["T","C"]	509.06	0.242814	99.7572	0.053143	0.072235	0.46192	KHDC1	ENSP00000359411.3:p.(Ile193Val)	missense_variant	SNV	rs201194392
	chr6:73241666	["T","C"]	509.06	0.242814	99.7572	0.053143	0.072235	0.46192	AL365232.1		NMD_transcript_variant, intron_variant	SNV	rs201194392
	chr17:80198512	["C","T"]	63	0.0300501	99.9699	0.15089	0.2051	0.46193	CARD14	ENSP00000458715.1:p.(Thr591Met)	missense_variant	SNV	rs200102454	benign, likely benign	Pityriasis rubra pilaris, Pityriasis rubra pilaris, Psoriasis 2
	chr22:37922022	["C","T"]	582.01	0.27761	99.7224	0.049752	0.067627	0.46193	MICALL1	ENSP00000215957.6:p.(Pro207Leu)	missense_variant	SNV	rs35980030
	chr1:108914361	["C","T"]	21	0.0100167	99.99	-0.26087	0.35461	0.46194	GPSM2	ENSP00000264126.3:p.(Arg406Trp)	missense_variant	SNV	rs141562079	benign, uncertain significance	Chudley-McCullough syndrome, not provided, not specified
	chr9:110304513	["A","T"]	37	0.0176485	99.9824	-0.19661	0.26726	0.46195	TXNDC8	ENSP00000363635.3:p.(Ile92Asn)	missense_variant	SNV	rs201086735
	chr16:3657916	["TCAGTGACCACTATCCAGTGG","T"]	67.008	0.0319618	99.968	0.14606	0.19854	0.46195	DNASE1	ENSP00000385905.1:p.(Ser272GlyfsTer36)	frameshift_variant	deletion	rs763641970	uncertain significance	not provided
	chr7:129203595	["T","C"]	239.04	0.114019	99.886	-0.077752	0.10569	0.46195	SMO		intron_variant, splice_region_variant	SNV	rs201006421
	chr12:72272870	["A","T"]	420.04	0.200353	99.7996	0.058334	0.079297	0.46195	TRHDE	ENSP00000261180.4:p.(Glu31Val)	missense_variant	SNV	rs143894773
	chr17:7907627	["G","C"]	58.001	0.0276656	99.9723	-0.15717	0.21366	0.46196	CHD3	ENSP00000369716.4:p.(Gly1710Arg)	missense_variant	SNV	rs368192625
	chr1:212791950	["A","C"]	535.03	0.255202	99.7448	0.051765	0.070368	0.46196	TATDN3	ENSP00000431376.1:p.(Asp10Ala)	missense_variant	SNV	rs146856249
	chr19:43798947	["T","TCCAG"]	47.003	0.0224197	99.9776	0.17447	0.23718	0.46197	LYPD5	ENSP00000367185.2:p.(Thr79LeufsTer29)	frameshift_variant	insertion	rs762862383
	chr3:154301035	["GCTTCTTTTT","G"]	169.01	0.0806153	99.9194	0.092021	0.1251	0.46197	DHX36	ENSP00000417078.1:p.(Glu434_Glu436del)	inframe_deletion	deletion	rs779141139
	chr12:79805709	["G","A"]	237.01	0.11305	99.8869	-0.077715	0.10565	0.46197	PPP1R12A	ENSP00000261207.5:p.(Thr628Met)	missense_variant	SNV	rs200758355
	chr8:123809014	["G","A"]	166.01	0.0791844	99.9208	-0.092857	0.12624	0.46199	FAM91A1	ENST00000334705.11:c.2259G>A(p.(Glu753=))	splice_region_variant, synonymous_variant	SNV	rs202060408
	chr2:108755198	["G","A"]	82.006	0.0391157	99.9609	-0.13203	0.1795	0.462	RANBP2	ENSP00000283195.6:p.(Arg802Gln)	missense_variant	SNV	rs187011794	benign	Familial acute necrotizing encephalopathy
	chr15:82659857	["G","T"]	156.01	0.0744145	99.9256	-0.095993	0.13051	0.46201	AP3B2	ENSP00000440984.1:p.(Ser1048Tyr)	missense_variant	SNV	rs147455569	likely benign, uncertain significance	Developmental and epileptic encephalopathy, 48, not provided
	chr1:89009495	["C","G"]	465	0.221798	99.7782	0.055787	0.075844	0.46201	GBP3		splice_acceptor_variant	SNV	rs140187029
	chr3:9843521	["T","C"]	68.006	0.0324379	99.9676	0.14526	0.19749	0.46202	RPUSD3	ENSP00000373331.5:p.(Asn69Ser)	missense_variant	SNV	rs145422476
	chr8:99192898	["A","G"]	77.004	0.0367298	99.9633	-0.13625	0.18525	0.46202	VPS13B	ENSP00000351346.2:p.(Ile786Val)	missense_variant	SNV	rs202052403	likely benign, uncertain significance	Cohen syndrome, not provided
	chr17:42110749	["C","T"]	152	0.0725018	99.9275	-0.097004	0.13188	0.46202	DHX58	ENSP00000251642.3:p.(Asp179Asn)	missense_variant	SNV	rs144023244
	chr21:43959772	["G","A"]	94.001	0.0448371	99.9552	-0.12332	0.16767	0.46203	AGPAT3	ENSP00000291572.8:p.(Val31Ile)	missense_variant	SNV	rs142811396
	chr14:75280978	["C","G"]	145	0.0691629	99.9308	-0.099538	0.13533	0.46203	FOS	ENSP00000306245.4:p.(Pro233Ala)	missense_variant	SNV	rs143816008	likely benign	not provided
	chr7:2230723	["T","G"]	175.03	0.0834868	99.9165	-0.090661	0.12326	0.46203	MAD1L1		5_prime_UTR_variant, splice_region_variant	SNV	rs573048396
	chr4:109684468	["C","T"]	74.001	0.0352974	99.9647	0.13912	0.18916	0.46205	MCUB	ENSP00000378145.4:p.(Ser213Leu)	missense_variant	SNV	rs149233225
	chr9:27949506	["C","A"]	380.01	0.181259	99.8187	0.061416	0.083506	0.46205	LINGO2	ENSP00000369328.1:p.(Arg389Leu)	missense_variant	SNV	rs145458168
	chr20:6042107	["G","A"]	54.001	0.0257577	99.9742	0.16265	0.22115	0.46206	LRRN4	ENSP00000368135.4:p.(Arg380Cys)	missense_variant	SNV	rs142910883
	chr2:233034161	["C","T"]	38	0.0181254	99.9819	-0.19385	0.26358	0.46207	NEU2	ENSP00000233840.3:p.(Arg83Trp)	missense_variant	SNV	rs141846686
	chr15:84799940	["C","T"]	86.001	0.0410212	99.959	0.1289	0.17526	0.46207	ZNF592	ENSP00000452877.2:p.(Thr1079Met)	missense_variant	SNV	rs118045501
	chr15:72342560	["G","A"]	361	0.172192	99.8278	-0.062789	0.085375	0.46207	AC009690.1		NMD_transcript_variant, intron_variant	SNV	rs750715248
	chr12:70635895	["C","T"]	466.01	0.22228	99.7777	0.055502	0.075468	0.46207	PTPRB	ENSP00000334928.6:p.(Arg76His)	missense_variant	SNV	rs200092681
	chr6:51836436	["C","T"]	31.001	0.014787	99.9852	-0.21471	0.29196	0.46208	PKHD1	ENSP00000360158.3:p.(Arg2714Gln)	missense_variant	SNV	rs371665285	likely benign	Autosomal recessive polycystic kidney disease
	chr9:21864350	["A","ATT"]	80.305	0.0383043	99.9617	-0.13373	0.18185	0.46209	AL359922.1		NMD_transcript_variant, intron_variant	insertion	rs397972510
	chr10:20823201	["T","C"]	91.003	0.0434071	99.9566	-0.12531	0.17039	0.46209	NEBL		intron_variant, splice_region_variant	SNV	rs371630900	benign, likely benign	Primary dilated cardiomyopathy, not specified
	chr4:186251232	["C","T"]	211.04	0.100663	99.8993	-0.082169	0.11174	0.4621	KLKB1	ENSP00000426629.1:p.(Leu306Phe)	missense_variant	SNV	rs146650319	uncertain significance	Abnormal bleeding, Thrombocytopenia
	chr18:28009711	["T","A"]	430.01	0.205109	99.7949	0.057767	0.078552	0.4621	CDH2		intron_variant, splice_region_variant	SNV	rs17493682	benign	not provided
	chr5:140560760	["G","A"]	550.01	0.262347	99.7377	-0.05127	0.069718	0.4621	APBB3		intron_variant, splice_region_variant	SNV	rs146122293
	chr4:146230421	["G","A"]	86.001	0.0410212	99.959	0.12894	0.17535	0.46212	REELD1	ENSP00000490412.2:p.(Val497Ile)	missense_variant	SNV	rs145153913
	chr20:54610495	["G","A"]	47	0.0224183	99.9776	-0.17434	0.23708	0.46213	DOK5	ENSP00000262593.5:p.(Arg236His)	missense_variant	SNV	rs149752614
	chr16:49637302	["C","T"]	73.001	0.0348204	99.9652	-0.13813	0.18785	0.46213	ZNF423	ENSP00000455426.1:p.(Arg617Gln)	missense_variant	SNV	rs141893384	uncertain significance	Nephronophthisis 14
	chr17:17270967	["G","A"]	74.002	0.0352979	99.9647	0.13896	0.18897	0.46213	COPS3	ENSP00000268717.5:p.(Thr76Met)	missense_variant	SNV	rs147175757
	chr7:150407984	["C","G"]	114	0.0543763	99.9456	0.11214	0.15249	0.46213	AC073111.5	ENSP00000492887.1:p.(Gln125Glu)	missense_variant	SNV	rs1033836287
	chr5:13737270	["G","A"]	258.01	0.123067	99.8769	0.07448	0.10129	0.46213	DNAH5	ENSP00000265104.4:p.(Arg3813Trp)	missense_variant	SNV	rs140948493	likely benign, uncertain significance	Primary ciliary dyskinesia, Primary ciliary dyskinesia 3, not provided, not specified
	chr15:79458219	["G","C"]	324.02	0.154553	99.8454	0.06662	0.090597	0.46213	KIAA1024	ENSP00000307461.3:p.(Ser691Thr)	missense_variant	SNV	rs151156447
	chr6:7882046	["C","CCAGAGCAGCCCACTGACATCTGT"]	44.002	0.0209883	99.979	-0.18026	0.24514	0.46214	BLOC1S5-TXNDC5		3_prime_UTR_variant, NMD_transcript_variant	insertion	rs1338730556
	chr12:7375700	["G","A"]	87.001	0.0414982	99.9585	0.12813	0.17425	0.46214	CD163L1	ENSP00000393474.2:p.(Arg906Ter)	splice_region_variant, stop_gained	SNV	rs143112361
	chr15:34856808	["G","A"]	383.01	0.18269	99.8173	-0.061575	0.083738	0.46214	AQR	ENSP00000156471.5:p.(Pro1481Leu)	missense_variant	SNV	rs192419915
	chr3:112544074	["T","G"]	575.03	0.274281	99.7257	0.050152	0.068203	0.46214	ATG3	ENSP00000283290.5:p.(Ile126Leu)	missense_variant	SNV	rs143658116
	chr6:166307923	["C","T"]	50.077	0.023886	99.9761	-0.16897	0.2298	0.46216	PRR18	ENSP00000319590.3:p.(Gly74Ser)	missense_variant	SNV	rs527439356
	chr7:30451568	["G","A"]	107	0.0510374	99.949	0.1156	0.15722	0.46216	NOD1	ENSP00000222823.4:p.(Arg617Cys)	missense_variant	SNV	rs140167031
	chr1:171267701	["C","G"]	682	0.325304	99.6747	0.045857	0.062367	0.46217	FMO1	ENSP00000356724.3:p.(His97Gln)	missense_variant	SNV	rs56841822
	chr4:143699238	["G","T"]	298.01	0.142146	99.8579	-0.069332	0.094296	0.46218	FREM3	ENSP00000332886.5:p.(Gln480Lys)	missense_variant	SNV	rs201833779
	chr6:70798712	["C","T"]	377.02	0.179833	99.8202	0.061651	0.083848	0.46218	SMAP1	ENSP00000359484.3:p.(Pro184Leu)	missense_variant	SNV	rs140648221
	chr6:10747819	["A","C"]	675.01	0.32197	99.678	-0.0463	0.062971	0.46218	AL024498.2		5_prime_UTR_variant, NMD_transcript_variant	SNV	rs114954954
	chr7:93225939	["T","C"]	88.019	0.0419838	99.958	-0.12755	0.17348	0.46219	HEPACAM2	ENSP00000390204.2:p.(Asn31Ser)	missense_variant	SNV	rs562631092
	chr15:80186154	["G","A"]	107	0.0510374	99.949	-0.11565	0.15729	0.46219	FAH	ENSP00000385080.1:p.(Arg402His)	missense_variant	SNV	rs147796599	likely benign, uncertain significance	Tyrosinemia type I, not specified
	chr1:53212793	["G","A"]	296.01	0.141192	99.8588	0.069542	0.094587	0.46221	CPT2	ENSP00000490492.1:p.(Ser553Asn)	missense_variant	SNV	rs775782895
	chr10:38095110	["A","G"]	49	0.0233723	99.9766	0.17066	0.23213	0.46222	AL117339.5		5_prime_UTR_variant, NMD_transcript_variant	SNV	rs777445055
	chr1:16929960	["C","T"]	69.001	0.0329125	99.9671	-0.14384	0.19565	0.46222	CROCC	ENSP00000364691.4:p.(Arg156Trp)	missense_variant	SNV	rs752300095
	chr15:43774706	["G","A"]	966.07	0.460801	99.5392	-0.038449	0.052297	0.46222	ELL3	ENSP00000320346.3:p.(Pro238Leu)	missense_variant	SNV	rs34636853
	chr15:43774706	["G","A"]	966.07	0.460801	99.5392	-0.038449	0.052297	0.46222	AC018512.1		3_prime_UTR_variant, NMD_transcript_variant	SNV	rs34636853
	chr8:144515803	["C","T"]	56	0.0267112	99.9733	0.15965	0.21716	0.46223	RECQL4	ENSP00000482313.1:p.(Glu407Lys)	missense_variant	SNV	rs117670586	likely benign, uncertain significance	Baller-Gerold syndrome, Baller-Gerold syndrome, Rapadilino syndrome, Rothmund-Thomson syndrome, not provided
	chr6:136276372	["T","C"]	64.02	0.0305366	99.9695	0.14934	0.20314	0.46223	BCLAF1	ENSP00000435210.1:p.(Ser385Gly)	missense_variant	SNV	rs141193175
	chr16:50677430	["C","T"]	38	0.0181254	99.9819	0.19378	0.26359	0.46224	SNX20	ENSP00000332062.4:p.(Asp33Asn)	missense_variant	SNV	rs34428900
	chr10:46550487	["G","A"]	730.07	0.348233	99.6518	-0.044856	0.061016	0.46224	GPRIN2	ENSP00000363436.1:p.(Pro84Ser)	missense_variant	SNV	rs145071603, rs1832352671
	chr19:51339103	["C","A"]	108	0.0515144	99.9485	0.11499	0.15642	0.46225	VSIG10L	ENSP00000335623.3:p.(Gly505Val)	missense_variant	SNV	rs192962117
	chr8:33512033	["C","G"]	289	0.137849	99.8622	0.070796	0.096302	0.46225	TTI2	ENSP00000478396.1:p.(Gly194Ala)	missense_variant	SNV	rs186443359	benign, likely benign	not provided
	chr10:12553330	["A","G"]	2214.1	1.05609	98.9439	-0.025551	0.034756	0.46225	CAMK1D	ENSP00000478874.1:p.(Ile66Met)	missense_variant	SNV	rs34194224	benign	not provided
	chr9:37918976	["G","A"]	199	0.0949201	99.9051	-0.084332	0.11472	0.46226	AL138752.2		NMD_transcript_variant, intron_variant	SNV	rs577148053
	chr7:92493129	["C","T"]	145	0.0691629	99.9308	-0.099677	0.13559	0.46228	PEX1	ENSP00000248633.4:p.(Val1011Met)	missense_variant, splice_region_variant	SNV	rs141650598	benign, likely benign, uncertain significance	Peroxisome biogenesis disorder 1A (Zellweger), Zellweger spectrum disorders, not provided, not specified
	chr1:158480757	["G","A"]	37.002	0.0176494	99.9824	-0.19642	0.26721	0.46229	OR10R2	ENSP00000357134.1:p.(Val294Met)	missense_variant	SNV	rs201237648
	chr19:43991682	["C","T"]	55.002	0.0262352	99.9738	-0.16124	0.21935	0.46229	ZNF155		intron_variant, splice_region_variant	SNV	rs200563285
	chr1:942945	["C","T"]	1303.1	0.62156	99.3784	-0.033619	0.045736	0.46229	SAMD11	ENSP00000482138.1:p.(Pro485Leu)	missense_variant	SNV	rs114478480	benign	not provided
	chr3:182865564	["G","C"]	94	0.0448366	99.9552	0.12324	0.16766	0.4623	ATP11B	ENSP00000321195.5:p.(Val437Leu)	missense_variant	SNV	rs139890840
	chr10:84208343	["G","A"]	394.03	0.187947	99.8121	-0.060295	0.082025	0.4623	CDHR1	ENSP00000485478.1:p.(Arg378Gln)	missense_variant	SNV	rs140621272	likely benign, uncertain significance	Cone-Rod Dystrophy, Recessive, Cone-rod dystrophy 15, not provided
	chr10:102065986	["G","T"]	37.001	0.0176489	99.9824	-0.19647	0.26729	0.46232	HPS6	ENSP00000299238.5:p.(Ser171Ile)	missense_variant	SNV	rs202026453	uncertain significance	not provided
	chr1:109539937	["G","A"]	37	0.0176485	99.9824	-0.19637	0.26716	0.46233	GPR61		5_prime_UTR_variant, NMD_transcript_variant	SNV	rs191953713
	chr20:3214028	["A","G"]	317.08	0.151243	99.8488	-0.067576	0.091937	0.46233	ITPA	ENSP00000369456.3:p.(Asn78Ser)	missense_variant	SNV	rs150904363	benign, likely benign	Inosine triphosphatase deficiency, not provided
	chr6:87345221	["G","A"]	396.01	0.188891	99.8111	-0.06007	0.081729	0.46234	C6orf163	ENSP00000373575.3:p.(Arg41His)	missense_variant	SNV	rs113906669
	chr3:108849184	["GCTATGAA","G"]	57.001	0.0271886	99.9728	-0.1582	0.21524	0.46235	TRAT1	ENSP00000295756.6:p.(Tyr79LysfsTer2)	frameshift_variant	deletion	rs549834089
	chr3:49691437	["A","G"]	1139	0.543286	99.4567	0.035484	0.048279	0.46235	RNF123	ENSP00000328287.6:p.(Glu32Gly)	missense_variant	SNV	rs145883512
	chr16:22121016	["C","A"]	79.001	0.0376823	99.9623	0.13458	0.18311	0.46236	VWA3A	ENSP00000374049.5:p.(Pro389Thr)	missense_variant	SNV	rs199510520
	chr2:217847745	["C","G"]	55.001	0.0262347	99.9738	0.16125	0.2194	0.46237	TNS1	ENSP00000171887.4:p.(Gln799His)	missense_variant	SNV	rs199601582
	chr1:235465651	["T","TAA"]	42.001	0.0200339	99.98	-0.18427	0.25073	0.46238	B3GALNT2	ENSP00000355559.3:p.(Ile276LeufsTer26)	frameshift_variant	insertion	rs367543075	likely pathogenic, pathogenic	Muscular dystrophy-dystroglycanopathy (congenital with brain and eye anomalies), type a, 11, not provided
	chr17:74371743	["G","A"]	67.001	0.0319585	99.968	-0.14591	0.19854	0.46239	GPR142	ENSP00000335158.4:p.(Ala178Thr)	missense_variant	SNV	rs147009960
	chr6:134982488	["T","C"]	79.013	0.0376881	99.9623	-0.13455	0.18308	0.46239	HBS1L	ENSP00000356811.5:p.(Met523Val)	missense_variant	SNV	rs200625517
	chr19:10871746	["C","T"]	71.2	0.0339614	99.966	0.14196	0.19317	0.4624	CARM1	ENSP00000325690.3:p.(Ala15Val)	missense_variant	SNV	rs1166807383
	chr2:238253177	["A","T"]	170	0.0810875	99.9189	-0.091917	0.12507	0.4624	PER2	ENSP00000254657.3:p.(Phe949Tyr)	missense_variant	SNV	rs35998480
	chr17:7316069	["CAG","C"]	938.22	0.447517	99.5525	-0.039351	0.053545	0.4624	AC026954.2		NMD_transcript_variant, intron_variant	deletion	rs201538451
	chr2:69896537	["G","A"]	76.002	0.0362518	99.9637	-0.137	0.18643	0.46241	SNRNP27	ENSP00000386608.1:p.(Arg86Gln)	missense_variant	SNV	rs139699067
	chr17:68250251	["C","G"]	286	0.136418	99.8636	-0.070728	0.096244	0.46241	AMZ2	ENSP00000352976.3:p.(Leu22Val)	missense_variant	SNV	rs149467198
	chr14:39181057	["A","G"]	91.007	0.043409	99.9566	-0.12521	0.17039	0.46242	PNN	ENSP00000216832.4:p.(Ser450Gly)	missense_variant	SNV	rs145827544
	chr6:87016134	["C","A"]	241	0.114953	99.885	-0.076922	0.10468	0.46242	HTR1E	ENSP00000307766.4:p.(Pro267His)	missense_variant	SNV	rs139041540	likely benign	not provided
	chr3:15030325	["C","T"]	215	0.102552	99.8974	0.081509	0.11092	0.46244	NR2C2	ENSP00000320447.6:p.(Ser347Phe)	missense_variant	SNV	rs144602409
	chr4:15601291	["G","A"]	59.002	0.0281431	99.9719	0.15566	0.21183	0.46245	CC2D2A	ENSP00000421809.1:p.(Ala1577Thr)	missense_variant	SNV	rs199695154	uncertain significance	Joubert syndrome, Meckel-Gruber syndrome, not provided
	chr6:34887814	["C","G"]	386.01	0.184121	99.8159	-0.061051	0.083082	0.46245	TAF11	ENSP00000354633.4:p.(Leu48Phe)	missense_variant	SNV	rs114618307
	chr4:70689939	["T","G"]	618.04	0.294796	99.7052	0.048278	0.0657	0.46245	UTP3	ENSP00000254803.2:p.(Leu421Arg)	missense_variant	SNV	rs111975570
	chr7:93886846	["G","A"]	705.04	0.336294	99.6637	0.045138	0.061428	0.46245	TFPI2	ENSP00000222543.5:p.(Arg228Trp)	missense_variant	SNV	rs143367024	benign	not provided
	chr22:40367018	["A","C"]	286.6	0.136704	99.8633	-0.070801	0.096353	0.46246	AL022238.4		NMD_transcript_variant, intron_variant	SNV	rs141090257
	chr4:87975803	["A","G"]	184.02	0.0877749	99.9122	-0.088175	0.12	0.46247	SPP1		intron_variant, splice_region_variant	SNV	rs552696145
	chr7:101040801	["C","A"]	45.054	0.0214901	99.9785	-0.17799	0.24224	0.46248	MUC17	ENSP00000302716.4:p.(Pro3129Thr)	missense_variant	SNV	rs200757600
	chr19:3492396	["G","A"]	92	0.0438827	99.9561	-0.12451	0.16945	0.46248	DOHH	ENSP00000398882.1:p.(Pro152Leu)	missense_variant	SNV	rs553950608	pathogenic	DOHH related neurodevelopmental disorder
	chr12:7729746	["A","C"]	247.02	0.117825	99.8822	-0.076297	0.10384	0.46249	CLEC4C		intron_variant, splice_region_variant	SNV	rs147778205
	chr4:163585900	["C","T"]	1523	0.726449	99.2736	-0.030823	0.04195	0.46249	45352	ENSP00000421322.1:p.(Ser347Asn)	missense_variant	SNV	rs113790828
	chr7:55173087	["G","A"]	64.001	0.0305275	99.9695	-0.14925	0.20313	0.4625	EGFR	ENSP00000275493.2:p.(Arg675Gln)	missense_variant	SNV	rs150423237	uncertain significance, not provided	EGFR-related lung cancer, Hereditary cancer, not provided, not specified
	chr6:30662745	["G","A"]	222	0.105891	99.8941	-0.080361	0.10937	0.4625	DHX16		intron_variant, splice_region_variant	SNV	rs112359707
	chr17:78479116	["G","A"]	415	0.197949	99.8021	-0.058629	0.079795	0.4625	DNAH17	ENSP00000374490.6:p.(Ala2634Val)	missense_variant, splice_region_variant	SNV	rs143375889
	chr17:63951555	["C","T"]	589.01	0.280949	99.7191	-0.049877	0.067887	0.46252	SCN4A	ENSP00000396320.1:p.(Glu908Lys)	missense_variant	SNV	rs117664682	benign, likely benign	Congenital myasthenic syndrome 16, Familial hyperkalemic periodic paralysis, Hypokalemic periodic paralysis, type 2, Paramyotonia congenita of Von Eulenburg, Potassium-aggravated myotonia, not provided, not specified
	chr11:16782757	["C","T"]	224	0.106845	99.8932	-0.079749	0.10855	0.46254	PLEKHA7	ENSP00000435389.1:p.(Ala1264Thr)	missense_variant	SNV	rs61743009
	chr2:235042357	["G","A"]	287.01	0.1369	99.8631	-0.070573	0.096062	0.46255	SH3BP4	ENSP00000375867.2:p.(Val530Ile)	missense_variant	SNV	rs114242502
	chr8:112976091	["G","C"]	98	0.0467446	99.9533	0.12077	0.16439	0.46256	CSMD3	ENSP00000297405.5:p.(Thr363Ser)	missense_variant	SNV	rs150474524
	chr1:42381056	["T","G"]	33.021	0.0157505	99.9842	-0.20783	0.28291	0.46257	RIMKLA	ENSP00000414330.2:p.(Leu41Arg)	missense_variant	SNV	rs535540923
	chr5:132384178	["A","G"]	42.001	0.0200339	99.98	-0.1843	0.25088	0.46257	SLC22A5	ENSP00000402760.2:p.(Met201Val)	missense_variant	SNV	rs145068530	uncertain significance, likely pathogenic	Renal carnitine transport defect, not provided
	chr20:33083507	["C","G"]	58.002	0.0276661	99.9723	-0.15693	0.21362	0.46257	BPIFB4	ENSP00000364632.3:p.(Arg104Gly)	missense_variant	SNV	rs145595027
	chr1:158685180	["A","T"]	253.01	0.120682	99.8793	0.075152	0.1023	0.46257	SPTA1	ENSP00000357129.4:p.(Asp64Glu)	missense_variant	SNV	rs200860772	likely benign, uncertain significance	Elliptocytosis 2, Hereditary spherocytosis type 3, Pyropoikilocytosis, hereditary, not provided
	chr11:113394945	["T","G"]	43.004	0.0205123	99.9795	-0.18204	0.24781	0.46258	ANKK1	ENSP00000306678.3:p.(Leu166Arg)	missense_variant	SNV	rs141919233
	chr19:49020003	["A","G"]	49.002	0.0233732	99.9766	0.1707	0.23236	0.46258	AC008687.4	ENSP00000489727.1:p.(Val83Ala)	missense_variant	SNV	rs185118295
	chr7:6156926	["A","G"]	437	0.208443	99.7916	-0.057635	0.078456	0.46258	USP42	ENSP00000301962.5:p.(Arg1272Gly)	missense_variant	SNV	rs116433111
	chr3:121488247	["C","A"]	519.02	0.247565	99.7524	0.052632	0.071646	0.46258	POLQ	ENSP00000481120.1:p.(Asp1697Tyr)	missense_variant	SNV	rs3218643
	chr6:43339633	["GGGTGGTGGA","G"]	45.054	0.0214901	99.9785	-0.17792	0.24221	0.46261	ZNF318	ENSP00000354964.2:p.(Pro1454_Pro1456del)	inframe_deletion	deletion	rs563671976
	chr11:62532513	["G","A"]	59.163	0.0282199	99.9718	-0.15552	0.21172	0.46261	AHNAK	ENSP00000367263.4:p.(Thr635Met)	missense_variant	SNV	rs146013258
	chr18:63983719	["G","A"]	130	0.0620081	99.938	0.10493	0.14285	0.46261	SERPINB8	ENSP00000381072.2:p.(Glu189Lys)	missense_variant, splice_region_variant	SNV	rs146695124	likely benign	not provided
	chr2:218827310	["C","T"]	235	0.112092	99.8879	-0.077964	0.10614	0.46261	PRKAG3	ENST00000233944.7:c.939G>A(p.(Pro313=))	NMD_transcript_variant, synonymous_variant	SNV	rs61756441
	chr2:109449471	["C","A"]	61	0.0290961	99.9709	0.15306	0.20837	0.46262	SH3RF3	ENSP00000309186.6:p.(Asp710Glu)	missense_variant	SNV	rs146090958
	chr4:150828321	["T","C"]	515.02	0.245657	99.7543	-0.052453	0.071409	0.46262	LRBA	ENSP00000349629.3:p.(Asn1677Ser)	missense_variant	SNV	rs17027133	benign, uncertain significance	Combined immunodeficiency due to LRBA deficiency, not provided, not specified
	chr8:68108323	["C","T"]	1675.1	0.798998	99.201	-0.029385	0.040004	0.46262	PREX2	ENSP00000288368.4:p.(Ser977Leu)	missense_variant	SNV	rs61753700	likely benign	not provided
	chr9:74952374	["T","C"]	40.099	0.0191266	99.9809	0.18885	0.2571	0.46263	C9orf40	ENSP00000366050.5:p.(Ser80Gly)	missense_variant	SNV	rs565899411
	chr16:29926183	["G","A"]	87.001	0.0414982	99.9585	0.12399	0.16881	0.46263	KCTD13		5_prime_UTR_variant, NMD_transcript_variant	SNV	rs866445159
	chr8:22593872	["C","T"]	55.001	0.0262347	99.9738	-0.16094	0.21912	0.46264	PDLIM2	ENSP00000312634.7:p.(Arg591Cys)	missense_variant	SNV	rs370137887
	chr12:7090061	["G","A"]	69	0.032912	99.9671	0.1437	0.19563	0.46264	C1R	ENSP00000444271.3:p.(Ala154Val)	missense_variant	SNV	rs200539827
	chr19:51356098	["A","T"]	127.07	0.0606105	99.9394	-0.106	0.14432	0.46264	AC008750.8		NMD_transcript_variant, intron_variant	SNV	rs554790944
	chr10:101583666	["G","A"]	209	0.09969	99.9003	0.082641	0.11251	0.46264	POLL	ENSP00000359181.3:p.(Pro303Ser)	missense_variant	SNV	rs142726673
	chr19:52321959	["G","A"]	565.01	0.269502	99.7305	-0.050215	0.068367	0.46265	ZNF480	ENSP00000471754.1:p.(Gly237Ser)	missense_variant	SNV	rs78492332
	chr2:10782262	["T","C"]	74.001	0.0352974	99.9647	0.13877	0.18894	0.46266	ATP6V1C2	ENSP00000489280.1:p.(Phe371Leu)	missense_variant	SNV	rs146854648
	chr16:88735035	["G","A"]	183	0.0872883	99.9127	-0.088298	0.12022	0.46266	PIEZO1	ENSP00000301015.9:p.(Thr563Met)	missense_variant	SNV	rs192347853	likely benign, uncertain significance	not provided
	chr4:69493734	["C","T"]	223.02	0.106377	99.8936	0.079915	0.10881	0.46266	UGT2B4	ENSP00000305221.6:p.(Val277Ile)	missense_variant	SNV	rs41300004
	chr14:20369540	["A","G"]	319.03	0.152173	99.8478	0.066858	0.091028	0.46266	TEP1	ENSP00000262715.5:p.(Leu2487Pro)	missense_variant	SNV	rs114410153
	chr2:74482081	["C","T"]	232	0.110661	99.8893	-0.078449	0.10681	0.46267	CCDC142	ENSP00000377537.3:p.(Glu253Lys)	missense_variant	SNV	rs141622267
	chr15:41573345	["G","A"]	825.52	0.393761	99.6062	0.042352	0.057664	0.46267	TYRO3	ENSP00000263798.3:p.(Gly675Arg)	missense_variant	SNV	rs116540200	benign	not provided
	chr9:127510166	["C","T"]	56	0.0267112	99.9733	-0.15948	0.21715	0.46268	FAM129B	ENSP00000362409.3:p.(Gly381Ser)	missense_variant	SNV	rs140423692
	chr7:128313185	["G","A"]	851.01	0.405919	99.5941	-0.041001	0.055826	0.46268	RBM28	ENSP00000223073.1:p.(Ser712Leu)	missense_variant	SNV	rs73230638	likely benign	not provided
	chr20:18443388	["G","C"]	341.02	0.162662	99.8373	-0.064741	0.088151	0.46269	DZANK1	ENSP00000262547.5:p.(Pro236Ala)	missense_variant	SNV	rs41276434
	chr1:45617494	["A","G"]	32.002	0.0152645	99.9847	0.21125	0.28764	0.4627	NASP	ENSP00000255120.5:p.(Asp730Gly)	missense_variant	SNV	rs79196747
	chr19:16503380	["G","A"]	55.002	0.0262352	99.9738	-0.16106	0.21931	0.4627	C19orf44	ENSP00000221671.2:p.(Glu359Lys)	missense_variant, splice_region_variant	SNV	rs147838234
	chr19:16503380	["G","A"]	55.002	0.0262352	99.9738	-0.16106	0.21931	0.4627	AC008764.1		NMD_transcript_variant, intron_variant	SNV	rs147838234
	chr7:2708716	["G","A"]	79.002	0.0376828	99.9623	-0.13439	0.18299	0.4627	AMZ1	ENSP00000308149.4:p.(Glu201Lys)	missense_variant, splice_region_variant	SNV	rs138304463
	chr12:5807372	["C","T"]	81.003	0.0386373	99.9614	-0.13262	0.18058	0.4627	ANO2		intron_variant, splice_region_variant	SNV	rs368776563
	chr7:100554111	["G","A"]	322	0.153589	99.8464	-0.066617	0.090708	0.4627	AGFG2	ENSP00000300176.4:p.(Ala202Thr)	missense_variant	SNV	rs143496851
	chr7:128335938	["C","G"]	1146.5	0.546864	99.4531	0.035697	0.048606	0.4627	RBM28	ENSP00000223073.1:p.(Asp240His)	missense_variant	SNV	rs113178095	benign	not provided
	chr19:39247217	["G","A"]	279	0.133079	99.8669	0.07159	0.097481	0.46271	IFNL4	ENSP00000476098.1:p.(Pro153Ser)	missense_variant	SNV	rs369599351
	chr6:28300890	["G","A"]	971.05	0.463177	99.5368	0.038321	0.052182	0.46272	PGBD1	ENSP00000259883.3:p.(Asp346Asn)	missense_variant	SNV	rs148252586	benign	not provided
	chr11:34357249	["G","A"]	57.001	0.0271886	99.9728	0.15812	0.21531	0.46273	ABTB2	ENSP00000410157.2:p.(Ala112Val)	missense_variant	SNV	rs750862459
	chr11:6921659	["G","A"]	74.001	0.0352974	99.9647	0.13885	0.18907	0.46273	OR2D3	ENSP00000320560.3:p.(Val220Met)	missense_variant	SNV	rs138058537
	chr7:150856886	["C","A"]	87.004	0.0414996	99.9585	0.12833	0.17477	0.46276	AOC1	ENSP00000411613.2:p.(Ala139Glu)	missense_variant	SNV	rs148613441
	chr5:148427440	["A","G"]	166	0.0791796	99.9208	0.092187	0.12554	0.46276	FBXO38	ENSP00000342023.5:p.(Ser716Gly)	missense_variant	SNV	rs150893158	likely benign, uncertain significance	Neuronopathy, distal hereditary motor, type 2D, not provided
	chr3:132642129	["C","T"]	190	0.0906272	99.9094	0.086639	0.11799	0.46276	ACAD11	ENSP00000264990.6:p.(Arg127Gln)	missense_variant	SNV	rs144771431
	chr3:132642129	["C","T"]	190	0.0906272	99.9094	0.086639	0.11799	0.46276	NPHP3-ACAD11		3_prime_UTR_variant, NMD_transcript_variant	SNV	rs144771431
	chr9:124857946	["G","A"]	31	0.0147865	99.9852	-0.21427	0.29181	0.46277	RPL35	ENSP00000259469.4:p.(Pro115Leu)	missense_variant	SNV	rs200698441
	chr19:57698015	["C","A"]	41.003	0.0195578	99.9804	0.18643	0.25389	0.46277	ZNF154		NMD_transcript_variant, intron_variant	SNV	rs1030415471
	chr5:176597502	["C","T"]	94.007	0.04484	99.9552	-0.12328	0.1679	0.46278	GPRIN1	ENSP00000305839.4:p.(Cys778Tyr)	missense_variant	SNV	rs768818917
	chr16:70872081	["G","A"]	259.03	0.123554	99.8764	0.074231	0.10109	0.46278	HYDIN	ENSP00000377197.2:p.(Arg3683Trp)	missense_variant	SNV	rs200260585	uncertain significance	Primary ciliary dyskinesia 5
	chr11:11352288	["G","A"]	51	0.0243263	99.9757	0.16709	0.22756	0.46279	CSNK2A3	ENSP00000473553.1:p.(Arg278Ter)	stop_gained	SNV	rs766873321
	chr9:136942426	["A","G"]	59.005	0.0281445	99.9719	0.1556	0.21192	0.46279	FBXW5	ENSP00000313034.3:p.(Phe239Ser)	missense_variant	SNV	rs150916935
	chr6:68974765	["C","A"]	62.002	0.0295741	99.9704	0.15169	0.20659	0.46279	ADGRB3	ENSP00000359630.1:p.(Pro510Thr)	missense_variant, splice_region_variant	SNV	rs140623029
	chr1:93582321	["C","T"]	41	0.0195564	99.9804	-0.18193	0.24778	0.46281	BCAR3	ENSP00000359264.1:p.(Val556Ile)	missense_variant	SNV	rs575587868
	chr12:12786902	["C","A"]	521.05	0.248533	99.7515	0.052421	0.071396	0.46281	APOLD1		intron_variant, splice_region_variant	SNV	rs577423767
	chr14:36316730	["A","G"]	56.002	0.0267121	99.9733	-0.15944	0.21715	0.46282	MBIP	ENSP00000399718.2:p.(Leu71Pro)	missense_variant	SNV	rs146438383
	chr6:32746343	["C","G"]	160	0.0763177	99.9237	-0.094659	0.12893	0.46282	HLA-DQA2	ENSP00000364076.3:p.(Ile239Met)	missense_variant	SNV	rs145055982
	chr2:229547014	["G","A"]	254.01	0.121159	99.8788	-0.075244	0.10248	0.46282	DNER	ENSP00000345229.4:p.(Pro309Leu)	missense_variant	SNV	rs146091979
	chr2:8750203	["T","C"]	271.08	0.129301	99.8707	0.072566	0.098835	0.46282	KIDINS220	ENSP00000256707.3:p.(Asn1108Ser)	missense_variant	SNV	rs145408226	likely benign	not provided
	chr5:119197804	["A","T"]	420.02	0.200343	99.7997	-0.058384	0.079518	0.46282	DMXL1	ENSP00000439479.1:p.(Gln2531His)	missense_variant	SNV	rs17144974
	chr9:127397515	["G","T"]	25	0.0119246	99.9881	-0.23869	0.3251	0.46283	SLC2A8	ENSP00000362469.3:p.(Asp66Tyr)	missense_variant	SNV	rs561202364
	chr17:64860880	["G","A"]	66.003	0.0314825	99.9685	0.14686	0.20003	0.46283	LRRC37A3	ENSP00000464535.1:p.(Pro1089Leu)	missense_variant	SNV	rs148306009
	chr12:132044180	["G","A"]	73.001	0.0348204	99.9652	0.13986	0.1905	0.46283	EP400	ENSP00000374212.2:p.(Ala2152Thr)	missense_variant	SNV	rs144245663	likely benign	not provided
	chr19:13928036	["A","AC"]	255.08	0.121669	99.8783	0.075116	0.10231	0.46283	CC2D1A		intron_variant, splice_region_variant	insertion	rs3217680	likely benign	Intellectual disability
	chr12:5921364	["G","A"]	103	0.0491295	99.9509	0.1178	0.16045	0.46284	ANO2	ENST00000546188.5:c.210C>T(p.(Val70=))	splice_region_variant, synonymous_variant	SNV	rs112883650
	chr21:14486090	["G","A"]	142.01	0.0677367	99.9323	0.10041	0.13676	0.46284	SAMSN1	ENSP00000285670.2:p.(Pro383Leu)	missense_variant	SNV	rs148680592
	chr16:89890360	["G","T"]	1785	0.851419	99.1486	0.028363	0.038632	0.46284	TCF25		NMD_transcript_variant, intron_variant	SNV	rs118040243
	chr17:7945812	["G","A"]	46	0.0219413	99.9781	-0.17589	0.23958	0.46285	CNTROB	ENSP00000369614.3:p.(Val607Met)	missense_variant	SNV	rs201982090
	chr14:21525430	["G","C"]	93.001	0.0443601	99.9556	0.12393	0.1688	0.46285	SALL2	ENSP00000483562.1:p.(Pro100Ala)	missense_variant	SNV	rs113576019
	chr10:7732354	["T","C"]	678.02	0.323406	99.6766	0.045993	0.062647	0.46285	ITIH2	ENSP00000351190.4:p.(Val555Ala)	missense_variant	SNV	rs41290291
	chr9:21350710	["T","C"]	606.03	0.289067	99.7109	0.048619	0.066226	0.46287	IFNA6	ENSP00000259555.5:p.(Arg61Gly)	missense_variant	SNV	rs201824804
	chr8:48035032	["G","A"]	36.311	0.0173198	99.9827	-0.19896	0.27103	0.46289	UBE2V2		NMD_transcript_variant, intron_variant	SNV	rs1197951713
	chr9:137087116	["A","ACCG"]	223.23	0.106477	99.8935	-0.079573	0.10839	0.46289	MAN1B1	ENSP00000360645.4:p.(Pro45dup)	inframe_insertion	insertion	rs538804415	likely benign, uncertain significance	History of neurodevelopmental disorder, Intellectual disability, Rafiq syndrome, not provided
	chr19:3613228	["GCCTCGC","G"]	373.01	0.17792	99.8221	-0.061906	0.084329	0.46289	CACTIN	ENSP00000415078.1:p.(Gly537_Glu538del)	inframe_deletion	deletion	rs377027152
	chr7:47837002	["C","T"]	79.001	0.0376823	99.9623	-0.13274	0.18082	0.4629	HUS1		NMD_transcript_variant, intron_variant	SNV	rs148631970
	chr14:77141785	["A","G"]	685.42	0.326935	99.6731	0.045623	0.06215	0.4629	AC007375.2		NMD_transcript_variant, intron_variant	SNV	rs373739600
	chr10:49386864	["T","C"]	49.002	0.0233732	99.9766	0.17041	0.23215	0.46291	DRGX		intron_variant, splice_region_variant	SNV	rs201678400
	chr6:100631132	["T","G"]	139.06	0.0663296	99.9337	-0.10122	0.13789	0.46291	ASCC3	ENSP00000358159.2:p.(Lys1402Gln)	missense_variant	SNV	rs149733700
	chr3:138537191	["C","T"]	41.002	0.0195574	99.9804	0.18634	0.25385	0.46292	CEP70	ENSP00000264982.3:p.(Val208Ile)	missense_variant	SNV	rs200766916
	chr17:68368670	["T","C"]	74.001	0.0352974	99.9647	0.13869	0.18894	0.46292	ARSG	ENSP00000407193.2:p.(Met276Thr)	missense_variant	SNV	rs149548617	uncertain significance	not provided
	chr1:158181589	["C","T"]	44.001	0.0209878	99.979	-0.1799	0.24508	0.46293	CD1D	ENSP00000357153.3:p.(Arg66Cys)	missense_variant	SNV	rs139809600
	chr3:98593206	["T","A"]	66.003	0.0314825	99.9685	-0.14716	0.20048	0.46293	CPOX	ENSP00000264193.2:p.(Glu100Val)	missense_variant	SNV	rs367822877	benign, likely benign, uncertain significance	Hereditary coproporphyria, not provided
	chr1:155247868	["G","A"]	82.002	0.0391138	99.9609	0.13192	0.17972	0.46293	FAM189B	ENSP00000354958.2:p.(Arg641Cys)	missense_variant	SNV	rs200760171
	chr6:4061804	["T","C"]	111.01	0.0529502	99.947	0.11347	0.15458	0.46293	PRPF4B		3_prime_UTR_variant, NMD_transcript_variant	SNV	rs140544394
	chr17:19715123	["G","A"]	259	0.123539	99.8765	0.074199	0.10109	0.46294	SLC47A2	ENSP00000326671.5:p.(Ala73Val)	missense_variant	SNV	rs147915236
	chr15:64815875	["C","G"]	82.002	0.0391138	99.9609	-0.13189	0.17969	0.46295	PIF1	ENSP00000328174.6:p.(Gly647Ala)	missense_variant	SNV	rs533156940
	chr21:39779276	["G","A"]	76.004	0.0362528	99.9637	0.13698	0.18664	0.46297	IGSF5	ENSP00000369962.4:p.(Arg302His)	missense_variant	SNV	rs78244022
	chr1:197101467	["TTC","T"]	41.009	0.0195607	99.9804	-0.18624	0.25375	0.46298	ASPM	ENSP00000356379.4:p.(Lys2595SerfsTer6)	frameshift_variant	deletion	rs199422173	pathogenic	Microcephaly 1, primary, autosomal recessive, Microcephaly 5, primary, autosomal recessive, not provided
	chr16:70251873	["C","A"]	140	0.066778	99.9332	-0.10089	0.13746	0.46299	EXOSC6	ENSP00000398597.1:p.(Gly10Cys)	missense_variant	SNV	rs564587248
	chr6:31672173	["T","C"]	285.02	0.13595	99.864	-0.070957	0.096679	0.46299	AL662899.3	ENSP00000483989.2:p.(Leu269Pro)	missense_variant	SNV	rs145945674
	chr6:31672173	["T","C"]	285.02	0.13595	99.864	-0.070957	0.096679	0.46299	LY6G5B	ENSP00000365024.4:p.(Leu166Pro)	missense_variant	SNV	rs145945674
	chr3:120167261	["G","C"]	360.01	0.17172	99.8283	0.063058	0.085918	0.46299	GPR156	ENSP00000417261.1:p.(Ser739Cys)	missense_variant	SNV	rs147315768
	chr1:74470900	["T","C"]	467.01	0.222757	99.7772	0.055124	0.075106	0.46299	LRRC53	ENSP00000294635.4:p.(Met908Val)	missense_variant	SNV	rs74512617
	chr2:151865799	["T","TTTA"]	969.12	0.462256	99.5377	-0.038541	0.052512	0.46299	AC068547.1		NMD_transcript_variant, intron_variant	insertion	rs1559890130
	chr19:42216919	["A","T"]	46.002	0.0219423	99.9781	0.17228	0.23474	0.463	DEDD2	ENSP00000470082.1:p.(Phe30Tyr)	missense_variant	SNV	rs34087334
	chr14:74357645	["C","T"]	72.001	0.0343434	99.9657	-0.14058	0.19155	0.463	VRTN	ENSP00000256362.4:p.(Arg288Cys)	missense_variant	SNV	rs200794001
	chr19:52614356	["G","A"]	80	0.0381588	99.9618	-0.13367	0.18213	0.463	ZNF83	ENSP00000301096.3:p.(Thr70Ile)	missense_variant	SNV	rs3786490
	chr1:62271533	["G","A"]	108	0.0515144	99.9485	0.1148	0.15643	0.463	KANK4	ENSP00000360195.4:p.(Arg653Cys)	missense_variant	SNV	rs139344628
	chr2:240596862	["C","T"]	731	0.348676	99.6513	0.044175	0.060191	0.463	CAPN10	ENSP00000375844.2:p.(Arg555Cys)	missense_variant	SNV	rs201157354	likely benign	not provided
	chr19:54278305	["A","G"]	143.03	0.0682232	99.9318	0.099796	0.13598	0.46302	LILRB2	ENSP00000375629.4:p.(Tyr405His)	missense_variant	SNV	rs149913591
	chr16:69119240	["T","G"]	1192.1	0.568614	99.4314	-0.034661	0.047229	0.46302	CHTF8	ENSP00000305687.6:p.(Thr397Pro)	missense_variant	SNV	rs143561296
	chr8:94170948	["A","G"]	224.01	0.10685	99.8932	-0.080024	0.10905	0.46304	CDH17	ENSP00000401468.2:p.(Val274Ala)	missense_variant	SNV	rs143655105
	chr11:6845944	["G","T"]	723.01	0.344865	99.6551	-0.04484	0.061102	0.46304	OR10A5	ENSP00000299454.4:p.(Ala88Ser)	missense_variant	SNV	rs113309084
	chr3:126611130	["T","C"]	42.001	0.0200339	99.98	-0.18414	0.25092	0.46305	TXNRD3	ENSP00000430031.3:p.(Ile545Met)	missense_variant, splice_region_variant	SNV	rs572918797
	chr3:121576904	["C","T"]	45.364	0.021638	99.9784	-0.1743	0.23752	0.46305	ARGFX		intron_variant, splice_region_variant	SNV	rs1036840500
	chr14:76807458	["C","G"]	70	0.033389	99.9666	-0.14273	0.19449	0.46305	ANGEL1	ENSP00000251089.2:p.(Gln307His)	missense_variant	SNV	rs114237879
	chr3:29281399	["C","T"]	161.15	0.0768662	99.9231	0.094278	0.12847	0.46305	AC098650.1		NMD_transcript_variant, intron_variant	SNV	rs140035260
	chr3:119812958	["C","T"]	168	0.0801336	99.9199	0.092071	0.12547	0.46305	NR1I2	ENST00000337940.4:c.909C>T(p.(Phe303=))	splice_region_variant, synonymous_variant	SNV	rs114545122	likely benign	not provided
	chr14:44504985	["GCGGGGGCCTCCTC","G"]	120.2	0.0573337	99.9427	-0.10893	0.14844	0.46306	FSCB	ENSP00000344579.4:p.(Glu664LeufsTer25)	frameshift_variant	deletion	rs767704997
	chr3:16604489	["G","A"]	266.09	0.126921	99.8731	0.072933	0.099389	0.46306	DAZL	ENSP00000250863.8:p.(Ser5Leu)	missense_variant	SNV	rs55900737
	chr10:50245280	["C","T"]	131.01	0.0624899	99.9375	-0.10444	0.14232	0.46307	ASAH2	ENSP00000378897.3:p.(Gly101Asp)	missense_variant	SNV	rs114893748
	chr12:103368976	["G","A"]	228.01	0.108757	99.8912	-0.079315	0.10809	0.46307	C12orf42	ENSP00000367353.2:p.(Thr57Ile)	missense_variant	SNV	rs77350329
	chr1:116961599	["C","T"]	30.001	0.01431	99.9857	-0.21777	0.29678	0.46308	PTGFRN	ENSP00000376899.2:p.(Arg524Trp)	missense_variant	SNV	rs142302653
	chr14:37622882	["T","A"]	64.018	0.0305357	99.9695	-0.14906	0.20314	0.46308	TTC6	ENSP00000451131.1:p.(Ile273Asn)	missense_variant	SNV	rs540857015
	chr7:954381	["C","T"]	336.02	0.160277	99.8397	0.065068	0.088674	0.46308	COX19		NMD_transcript_variant, intron_variant	SNV	rs558834692
	chr2:68253048	["CTG","C"]	48	0.0228953	99.9771	0.17218	0.23466	0.46309	AC017083.4		5_prime_UTR_variant, NMD_transcript_variant	deletion	rs752674581
	chr3:150410764	["C","T"]	136.01	0.0648748	99.9351	0.10232	0.13944	0.46309	TSC22D2	ENSP00000354543.2:p.(Pro472Ser)	missense_variant	SNV	rs150557689
	chr1:46716429	["C","T"]	208.01	0.0992177	99.9008	-0.081863	0.11157	0.46309	EFCAB14	ENSP00000361001.3:p.(Arg67Gln)	missense_variant	SNV	rs116760030
	chr11:57606005	["C","G"]	50	0.0238493	99.9762	0.16863	0.22982	0.4631	SERPING1		intron_variant, splice_region_variant	SNV	rs28362952	likely benign	Hereditary angioedema type 1, not provided
	chr1:45087965	["C","T"]	47.001	0.0224188	99.9776	-0.17033	0.23213	0.46311	ZSWIM5	ENSP00000352614.5:p.(Ala290Thr)	missense_variant	SNV	rs201553167
	chr8:143925706	["G","A"]	922.55	0.440043	99.56	-0.039736	0.054157	0.46312	PLEC	ENSP00000323856.4:p.(Ala1545Val)	missense_variant	SNV	rs111851716	benign	Autosomal recessive limb-girdle muscular dystrophy type 2Q, Epidermolysis bullosa simplex 5B, with muscular dystrophy, Epidermolysis bullosa simplex 5C, with pyloric atresia, Epidermolysis bullosa simplex with nail dystrophy, Epidermolysis bullosa simplex, Ogna type, not provided, not specified
	chr2:178740485	["C","T"]	199	0.0949201	99.9051	-0.084605	0.11531	0.46313	TTN	ENSP00000467141.1:p.(Val4250Met)	missense_variant	SNV	rs201437752	benign, likely benign, uncertain significance	Autosomal recessive limb-girdle muscular dystrophy type 2J, Cardiomyopathy, Cardiomyopathy, Cardiovascular phenotype, Dilated cardiomyopathy 1G, Primary dilated cardiomyopathy, not provided, not specified
	chr1:89713390	["C","T"]	35	0.0166945	99.9833	0.20186	0.27514	0.46315	AC093423.3		NMD_transcript_variant, intron_variant	SNV	rs753344942
	chr7:151066514	["T","C"]	36.01	0.0171762	99.9828	0.19883	0.27101	0.46316	SLC4A2		intron_variant, splice_region_variant	SNV	rs571570942
	chr16:87699002	["C","T"]	47.001	0.0224188	99.9776	0.17389	0.23701	0.46316	KLHDC4		3_prime_UTR_variant, NMD_transcript_variant	SNV	rs754769829
	chr18:45838785	["T","TGC"]	68.005	0.0324374	99.9676	-0.14252	0.19426	0.46316	SIGLEC15	ENSP00000374125.2:p.(Glu190ProfsTer33)	frameshift_variant	insertion	rs558491138
	chr13:95763949	["T","G"]	53.006	0.0252831	99.9747	-0.16392	0.22344	0.46317	DNAJC3	ENSP00000473631.1:p.(Asp357Glu)	missense_variant	SNV	rs144733045
	chr10:130179631	["C","G"]	335	0.15979	99.8402	-0.06474	0.088247	0.46318	GLRX3		NMD_transcript_variant, intron_variant	SNV	rs140357542
	chr2:218072486	["G","A"]	773.01	0.368715	99.6313	0.042948	0.058542	0.46318	RUFY4	ENSP00000363270.3:p.(Arg89His)	missense_variant	SNV	rs189254591
	chr15:75941960	["A","AAAAAAC"]	1073.5	0.512044	99.488	0.036561	0.049836	0.46318	NRG4		NMD_transcript_variant, intron_variant	insertion	rs142812746
	chr4:38796880	["A","G"]	116	0.0553303	99.9447	-0.10907	0.14868	0.46319	TLR1	ENSP00000354932.2:p.(Val651Ala)	missense_variant	SNV	rs137853174	not provided	not provided
	chr16:377550	["G","A"]	192	0.0915812	99.9084	-0.086196	0.1175	0.46319	TMEM8A	ENSP00000401338.2:p.(Pro112Leu)	missense_variant	SNV	rs148263251
	chr19:1432507	["T","G"]	248	0.118292	99.8817	-0.076083	0.10371	0.46319	DAZAP1		intron_variant, splice_region_variant	SNV	rs201850315
	chr19:44055119	["G","C"]	307.02	0.146444	99.8536	-0.068244	0.093024	0.46319	AC067968.1	ENST00000591793.1:c.273G>C(p.(Leu91=))	NMD_transcript_variant, synonymous_variant	SNV	rs371084484
	chr12:123619685	["AAAG","A"]	57.003	0.0271896	99.9728	-0.15807	0.21548	0.4632	DDX55	ENSP00000238146.3:p.(Lys533del)	inframe_deletion	deletion	rs772209582
	chr1:21878586	["C","T"]	100	0.0476985	99.9523	-0.11822	0.16115	0.46321	HSPG2	ENSP00000363827.3:p.(Arg850His)	missense_variant	SNV	rs140392638	uncertain significance	Lethal Kniest-like syndrome, Schwartz-Jampel syndrome, not provided, not specified
	chr6:97254574	["C","G"]	116.01	0.0553351	99.9447	-0.11078	0.15101	0.46321	MMS22L	ENSP00000275053.4:p.(Gly368Arg)	missense_variant	SNV	rs147347920
	chr7:102934006	["T","G"]	342.01	0.163134	99.8369	0.06439	0.087778	0.46322	LRRC17	ENSP00000344242.4:p.(Asn31Lys)	missense_variant	SNV	rs139516562
	chr5:81330515	["C","G"]	809.01	0.385886	99.6141	0.041951	0.057189	0.46322	ACOT12	ENSP00000303246.3:p.(Ser516Thr)	missense_variant	SNV	rs148630854
	chr13:33129100	["A","G"]	52.019	0.0248123	99.9752	-0.16529	0.22533	0.46324	STARD13	ENSP00000338785.4:p.(Phe526Ser)	missense_variant	SNV	rs375856181
	chr17:63824143	["CTCCTCCTCCTCT","C"]	56.006	0.026714	99.9733	-0.15945	0.21737	0.46324	FTSJ3	ENSP00000396673.2:p.(Glu363_Glu366del)	inframe_deletion	deletion	rs373166853
	chr19:11538942	["C","G"]	71	0.033866	99.9661	-0.14161	0.19306	0.46324	CNN1	ENSP00000252456.1:p.(His5Gln)	missense_variant	SNV	rs150521786
	chr19:45804361	["G","C"]	97	0.0462676	99.9537	0.12106	0.16504	0.46324	RSPH6A	ENSP00000221538.2:p.(Ala515Gly)	missense_variant	SNV	rs61749001
	chr14:50979307	["C","T"]	31.001	0.014787	99.9852	0.21416	0.29196	0.46325	TRIM9	ENSP00000342970.5:p.(Arg798Gln)	missense_variant	SNV	rs184951705
	chr12:121038866	["C","T"]	35	0.0166945	99.9833	-0.20149	0.2747	0.46325	OASL	ENSP00000257570.4:p.(Ala36Thr)	missense_variant	SNV	rs201238602
	chr11:117218489	["C","T"]	95.002	0.0453146	99.9547	0.12252	0.16703	0.46326	PCSK7	ENSP00000325917.3:p.(Arg504His)	missense_variant	SNV	rs142953140
	chr4:3187783	["T","C"]	728.02	0.347255	99.6527	-0.044283	0.060374	0.46327	HTT	ENSP00000347184.5:p.(Cys1708Arg)	missense_variant	SNV	rs150003356	likely benign	not provided
	chr1:66891272	["A","C"]	45.001	0.0214648	99.9785	0.17771	0.24229	0.46328	WDR78		intron_variant, splice_region_variant	SNV	rs193259000
	chr18:62978821	["G","A"]	145	0.0691629	99.9308	-0.099044	0.13504	0.46328	PHLPP1	ENSP00000262719.4:p.(Arg1515His)	missense_variant	SNV	rs185940406
	chr5:172055703	["G","A"]	277.01	0.13213	99.8679	-0.071161	0.097022	0.46329	STK10	ENSP00000176763.5:p.(Ala804Val)	missense_variant	SNV	rs116266682
	chr10:100509524	["G","A"]	1007	0.480324	99.5197	0.037901	0.051676	0.46329	AL133352.1		NMD_transcript_variant, intron_variant	SNV	rs12249105
	chr11:8126754	["C","T"]	710.03	0.338674	99.6613	-0.044996	0.06135	0.4633	RIC3	ENSP00000308820.6:p.(Arg192Gln)	missense_variant	SNV	rs144870134
	chr17:49217796	["G","C"]	47	0.0224183	99.9776	0.174	0.23725	0.46331	ABI3	ENSP00000225941.1:p.(Val115Leu)	missense_variant	SNV	rs201557264
	chr15:70682772	["G","T"]	100	0.0476985	99.9523	-0.1194	0.1628	0.46332	UACA	ENSP00000314556.6:p.(Pro270Thr)	missense_variant	SNV	rs144905097
	chr3:97874543	["TCAATTGGGACAGAAGTAACCC","T"]	168	0.0801336	99.9199	0.092004	0.12545	0.46332	CRYBG3	ENSP00000374273.3:p.(Ile1118_Pro1124del)	inframe_deletion	deletion	rs778477951
	chr9:81990802	["G","T"]	570.02	0.271891	99.7281	-0.049887	0.068023	0.46332	SPATA31D1	ENSP00000341988.2:p.(Arg111Leu)	missense_variant	SNV	rs182884415
	chr11:44930799	["C","T"]	180.01	0.0858622	99.9141	-0.0891	0.12149	0.46333	TP53I11		NMD_transcript_variant, intron_variant	SNV	rs189133268
	chr1:237506726	["A","C"]	71.003	0.0338674	99.9661	-0.14202	0.19366	0.46334	RYR2	ENSP00000355533.2:p.(His877Pro)	missense_variant	SNV	rs561321743	benign, likely benign, uncertain significance	Cardiomyopathy, Catecholaminergic polymorphic ventricular tachycardia, Hypertrophic cardiomyopathy, Primary familial hypertrophic cardiomyopathy, not provided, not specified
	chr22:35264946	["G","T"]	80.001	0.0381593	99.9618	0.1333	0.18176	0.46334	HMGXB4	ENSP00000216106.5:p.(Glu186Asp)	missense_variant	SNV	rs41282603
	chr8:120456659	["T","C"]	100.02	0.0477081	99.9523	0.11955	0.16302	0.46334	MTBP	ENSP00000303398.1:p.(Trp246Arg)	missense_variant	SNV	rs139138361
	chr7:120810564	["C","G"]	190.12	0.0906845	99.9093	0.086174	0.11751	0.46335	TSPAN12	ENSP00000222747.3:p.(Val123Leu)	missense_variant	SNV	rs145676655	benign	Exudative vitreoretinopathy 5, not provided
	chr5:128366419	["C","T"]	328.11	0.156504	99.8435	-0.065899	0.08986	0.46335	FBN2	ENSP00000424571.1:p.(Gly754Ser)	missense_variant	SNV	rs145259927	likely benign, uncertain significance	Brain aneurysm, Cardiovascular phenotype, Congenital contractural arachnodactyly, Connective tissue disorder, not provided, not specified
	chr9:14658741	["T","C"]	66.112	0.0315345	99.9685	-0.14688	0.2003	0.46336	ZDHHC21		intron_variant, splice_region_variant	SNV	rs201626120
	chr1:247934514	["C","T"]	181.01	0.0863391	99.9137	-0.088918	0.12126	0.46337	OR2AJ1	ENSP00000325078.3:p.(Thr249Met)	missense_variant	SNV	rs190879816
	chr9:135484751	["G","A"]	788	0.375865	99.6241	-0.042598	0.05809	0.46337	PPP1R26	ENSP00000474807.1:p.(Ala81Thr)	missense_variant	SNV	rs150450440
	chr15:70668240	["G","T"]	100	0.0476985	99.9523	-0.11938	0.1628	0.46338	UACA	ENSP00000314556.6:p.(Ala815Asp)	missense_variant	SNV	rs146530294
	chr20:45834383	["CGACGAGGACGACGAG","C"]	268.17	0.127913	99.8721	-0.072889	0.0994	0.46338	SNX21	ENSP00000418593.1:p.(Asp74_Glu78del)	inframe_deletion	deletion	rs760253099
	chr1:19288702	["C","T"]	29.002	0.0138335	99.9862	-0.22155	0.30214	0.46339	AKR7A3	ENSP00000355377.4:p.(Arg3Gln)	missense_variant	SNV	rs890607932
	chr7:75024653	["A","G"]	33.007	0.0157439	99.9843	0.20747	0.28293	0.46339	CASTOR2	ENSP00000484732.1:p.(Asn315Ser)	missense_variant	SNV	rs1006397793
	chr14:22877184	["G","A"]	334.01	0.159318	99.8407	-0.06565	0.089531	0.4634	LRP10	ENSP00000352601.4:p.(Arg600His)	missense_variant	SNV	rs139012932
	chr13:46010432	["C","T"]	54.002	0.0257582	99.9742	0.16223	0.22126	0.46341	ZC3H13	ENSP00000242848.4:p.(Arg221Gln)	missense_variant	SNV	rs140179398
	chr3:9835467	["C","T"]	127	0.0605772	99.9394	-0.10578	0.14426	0.46342	TTLL3	ENSP00000392549.4:p.(Pro909Leu)	missense_variant	SNV	rs199961665
	chr7:2578236	["C","T"]	162.19	0.0773623	99.9226	0.093673	0.12776	0.46343	IQCE		intron_variant, splice_region_variant	SNV	rs372299983
	chr2:178562514	["A","G"]	65.006	0.0310069	99.969	-0.14809	0.20198	0.46344	TTN	ENSP00000467141.1:p.(Val27873Ala)	missense_variant	SNV	rs200775919	benign, likely benign, uncertain significance	Autosomal recessive limb-girdle muscular dystrophy type 2J, Autosomal recessive limb-girdle muscular dystrophy type 2J, Autosomal recessive limb-girdle muscular dystrophy type 2J, Cardiovascular phenotype, Dilated cardiomyopathy 1G, Dilated cardiomyopathy 1G, Dilated cardiomyopathy 1G, Early-onset myopathy with fatal cardiomyopathy, Early-onset myopathy with fatal cardiomyopathy, Hypertrophic cardiomyopathy 9, Myopathy, myofibrillar, 9, with early respiratory failure, Myopathy, myofibrillar, 9, with early respiratory failure, Tibial muscular dystrophy, Tibial muscular dystrophy, not provided, not specified
	chr18:13621243	["G","A"]	149	0.0710708	99.9289	0.097438	0.1329	0.46344	LDLRAD4	ENSP00000352420.5:p.(Ser103Asn)	missense_variant	SNV	rs201851096
	chr4:125490233	["G","A"]	83.002	0.0395907	99.9604	-0.13089	0.17852	0.46345	FAT4	ENSP00000377862.3:p.(Val4471Ile)	missense_variant	SNV	rs145835705	likely benign, uncertain significance	not provided, not specified
	chr16:3563435	["C","T"]	712.01	0.339618	99.6604	0.044878	0.06121	0.46345	NLRC3	ENSP00000323897.9:p.(Arg548Gln)	missense_variant	SNV	rs186879243
	chr8:122952120	["G","A"]	31.002	0.0147875	99.9852	0.21426	0.29224	0.46346	ZHX2	ENSP00000314709.4:p.(Glu204Lys)	missense_variant	SNV	rs746611861
	chr2:119629939	["C","A"]	21.001	0.0100172	99.99	-0.26027	0.355	0.46347	CFAP221	ENSP00000393222.2:p.(Ser572Tyr)	missense_variant	SNV	rs141973562
	chr5:94924025	["GAAAC","G"]	21.01	0.0100215	99.99	-0.25996	0.35458	0.46347	MCTP1		intron_variant, splice_region_variant	deletion	rs74421956
	chr1:26771162	["A","G"]	45.015	0.0214715	99.9785	-0.17771	0.24239	0.46347	ARID1A	ENSP00000320485.7:p.(Asn1081Ser)	missense_variant	SNV	rs148400981
	chr12:106318366	["A","C"]	242.01	0.115435	99.8846	0.076063	0.10375	0.46347	TCP11L2	ENSP00000299045.3:p.(Ile106Leu)	missense_variant	SNV	rs114291268
	chr4:75801196	["A","G"]	52.002	0.0248042	99.9752	0.16521	0.22535	0.46348	USO1	ENSP00000264904.7:p.(Glu672Gly)	missense_variant	SNV	rs201097456
	chr18:31412838	["C","T"]	318.01	0.151686	99.8483	-0.066782	0.091099	0.46351	DSG4	ENSP00000352785.4:p.(Ala808Val)	missense_variant	SNV	rs144490546	likely benign, uncertain significance	Hypotrichosis 6, not provided
	chr19:45529183	["T","A"]	73.016	0.0348276	99.9652	-0.13966	0.19052	0.46352	OPA3	ENSP00000319817.3:p.(Gln139Leu)	missense_variant	SNV	rs201888844	likely benign	3-Methylglutaconic aciduria type 3, Optic atrophy 3, not provided
	chr17:17221358	["AAATCACAAC","A"]	80.003	0.0381603	99.9618	0.13327	0.1818	0.46352	AC055811.2		NMD_transcript_variant, intron_variant	deletion	rs750424403	likely benign	not provided
	chr16:28496485	["C","T"]	83.012	0.0395955	99.9604	-0.13093	0.17861	0.46352	APOBR	ENSP00000457539.1:p.(Arg482Trp)	missense_variant	SNV	rs199677239
	chr1:1213069	["A","G"]	189.03	0.0901646	99.9098	-0.08656	0.11808	0.46352	TNFRSF4	ENSP00000368538.3:p.(Leu98Pro)	missense_variant	SNV	rs150516264	likely benign	Combined immunodeficiency due to OX40 deficiency
	chr10:112404783	["A","G"]	41.001	0.0195569	99.9804	0.18615	0.25396	0.46356	ACSL5	ENSP00000348429.1:p.(Ile193Val)	missense_variant	SNV	rs142780753
	chr1:13778930	["A","T"]	45.001	0.0214648	99.9785	-0.17755	0.24223	0.46356	PRDM2	ENSP00000235372.6:p.(Met379Leu)	missense_variant	SNV	rs373785871
	chr7:102934171	["G","A"]	303	0.144527	99.8555	0.068629	0.09363	0.46357	LRRC17	ENSP00000344242.4:p.(Met86Ile)	missense_variant	SNV	rs147093737
	chr14:105211241	["G","A"]	36.005	0.0171739	99.9828	0.19851	0.27083	0.46358	BRF1	ENSP00000448387.2:p.(Ala626Val)	missense_variant	SNV	rs146244626
	chr17:63509697	["T","A"]	71.002	0.0338669	99.9661	0.13968	0.19057	0.46358	AC113554.2		3_prime_UTR_variant, NMD_transcript_variant	SNV	rs149802692
	chr1:229450605	["G","A"]	84.003	0.0400682	99.9599	-0.13028	0.17775	0.46358	NUP133	ENST00000261396.5:c.3100C>T(p.(Leu1034=))	splice_region_variant, synonymous_variant	SNV	rs137974652
	chr6:31162515	["C","T"]	1741	0.830432	99.1696	0.028744	0.039217	0.46359	TCF19	ENSP00000365433.3:p.(Ala279Val)	missense_variant	SNV	rs77870954
	chr1:28987790	["T","A"]	56.002	0.0267121	99.9733	-0.15932	0.21738	0.4636	EPB41	ENSP00000345259.4:p.(Phe118Tyr)	missense_variant	SNV	rs140065972
	chr6:32069690	["GGCT","G"]	76.276	0.0363825	99.9636	-0.13663	0.18641	0.4636	TNXB	ENSP00000364393.3:p.(Gln1816del)	inframe_deletion	deletion	rs1203972492
	chr5:90745103	["G","A"]	507.03	0.241846	99.7582	0.052868	0.072132	0.4636	ADGRV1	ENSP00000384582.2:p.(Arg3536His)	missense_variant	SNV	rs144618536	benign	not provided, not specified
	chr11:57320109	["C","T"]	737.09	0.351581	99.6484	-0.044246	0.060369	0.46361	TNKS1BP1	ENSP00000350990.3:p.(Arg233Gln)	missense_variant	SNV	rs147890394
	chr9:135663391	["A","G"]	782.14	0.373069	99.6269	0.04266	0.058205	0.46361	LCN9	ENSP00000277526.3:p.(Met24Val)	missense_variant	SNV	rs200437673
	chr16:725861	["T","C"]	66.001	0.0314815	99.9685	0.1468	0.2003	0.46362	CCDC78	ENSP00000293889.6:p.(Asp67Gly)	missense_variant	SNV	rs150363147	uncertain significance	Congenital myopathy with internal nuclei and atypical cores
	chr16:28589097	["C","CA"]	144	0.0686859	99.9313	0.099296	0.13548	0.46362	SGF29		intron_variant, splice_region_variant	insertion	rs542947065
	chr3:130563563	["G","A"]	1098	0.52373	99.4763	-0.03626	0.049474	0.46362	COL6A6	ENSP00000351310.6:p.(Arg187Gln)	missense_variant	SNV	rs185319822	benign	not provided
	chr21:10567746	["G","A"]	56.011	0.0267164	99.9733	-0.15919	0.21721	0.46363	TPTE	ENSP00000484403.1:p.(Val175Ile)	missense_variant	SNV	rs755683317
	chr7:74059906	["GTGGCTCCTGGAGTTGGCGTGGCTCCTGGTGTCGGTGTGGCTCCTGGAGTTGGCT","G"]	66.027	0.0314939	99.9685	-0.14685	0.20037	0.46363	ELN	ENSP00000351807.5:p.(Leu526_Gly543del)	inframe_deletion	deletion	rs1563852165	benign, likely benign	Supravalvar aortic stenosis, not provided
	chr11:2404985	["T","G"]	68	0.032435	99.9676	0.14464	0.19736	0.46363	TRPM5	ENSP00000434121.1:p.(Leu1158Phe)	missense_variant	SNV	rs146499189
	chr22:50283356	["T","C"]	83.039	0.0396084	99.9604	0.13078	0.17844	0.46363	PLXNB2	ENSP00000409171.1:p.(Asn887Ser)	missense_variant	SNV	rs200791148
	chr11:560683	["C","T"]	133	0.0634391	99.9366	0.10254	0.13992	0.46363	LMNTD2	ENSP00000331167.3:p.(Glu12Lys)	missense_variant, splice_region_variant	SNV	rs750044556
	chr6:158017255	["C","T"]	541.02	0.258059	99.7419	-0.051166	0.069815	0.46363	SYNJ2	ENSP00000347792.4:p.(Ala60Val)	missense_variant	SNV	rs143362296
	chr3:108410739	["C","T"]	949.01	0.452664	99.5473	-0.038902	0.05308	0.46363	MYH15	ENSP00000273353.3:p.(Asp1467Asn)	missense_variant	SNV	rs1078456	benign	not provided
	chr11:5611325	["C","T"]	277.01	0.13213	99.8679	0.071646	0.097761	0.46364	TRIM6	ENSP00000369440.3:p.(Arg512Cys)	missense_variant	SNV	rs151311625
	chr16:27358957	["G","A"]	510	0.243263	99.7567	0.052768	0.072001	0.46364	IL4R	ENSP00000379111.2:p.(Arg271His)	missense_variant	SNV	rs55988941	benign	not provided
	chr2:110125677	["G","A"]	69.009	0.0329163	99.9671	0.14341	0.19569	0.46365	NPHP1	ENSP00000313169.4:p.(Ser630Leu)	missense_variant	SNV	rs138181219	uncertain significance	Joubert syndrome with renal defect, Nephronophthisis, Nephronophthisis 1, Senior-Loken syndrome 1
	chr12:102044100	["C","T"]	200.02	0.0954066	99.9046	-0.084316	0.11505	0.46365	WASHC3		intron_variant, splice_region_variant	SNV	rs147510623
	chr10:7411338	["T","G"]	677.07	0.322953	99.677	-0.046184	0.06302	0.46365	SFMBT2		intron_variant, splice_region_variant	SNV	rs77785437
	chr22:22895543	["A","C"]	27.003	0.01288	99.9871	0.22915	0.3127	0.46366	IGLC1	ENSP00000374855.2:p.(Lys57Thr)	missense_variant	SNV	rs1061567
	chr22:22895543	["A","C"]	27.003	0.01288	99.9871	0.22915	0.3127	0.46366	IGLL5	ENSP00000436353.1:p.(Lys166Thr)	missense_variant	SNV	rs1061567
	chr14:74798532	["C","T"]	53.002	0.0252812	99.9747	0.1636	0.22325	0.46367	YLPM1	ENSP00000324463.7:p.(Arg1079Trp)	missense_variant	SNV	rs374380781
	chr15:39801785	["C","T"]	313.01	0.149301	99.8507	-0.067535	0.092157	0.46367	GPR176	ENSP00000453076.1:p.(Val299Ile)	missense_variant	SNV	rs139843045
	chr1:156242569	["T","C"]	465.01	0.221803	99.7782	-0.055352	0.075534	0.46367	PMF1-BGLAP	ENSP00000357259.4:p.(Cys174Arg)	missense_variant	SNV	rs35330985
	chr11:118957207	["G","A"]	119	0.0567613	99.9432	-0.10762	0.14687	0.46369	UPK2		splice_acceptor_variant	SNV	rs77809657	likely benign	not provided
	chr6:87612235	["C","T"]	259.01	0.123544	99.8765	-0.073432	0.10021	0.46369	ORC3	ENSP00000257789.4:p.(Thr287Met)	missense_variant	SNV	rs2307381
	chr10:5001606	["CAT","C"]	82.002	0.0391138	99.9609	0.13168	0.1797	0.4637	AKR1C2	ENSP00000370129.4:p.(His53ArgfsTer4)	frameshift_variant	deletion	rs782217424
	chr2:95276060	["C","T"]	89	0.0424517	99.9575	0.12637	0.17246	0.4637	PROM2	ENSP00000318520.4:p.(Thr142Ile)	missense_variant	SNV	rs147971761
	chr17:38343072	["G","A"]	92	0.0438827	99.9561	-0.12434	0.16968	0.4637	GPR179	ENSP00000480024.1:p.(Arg240Trp)	missense_variant	SNV	rs199671233	likely benign	not provided
	chr3:155482863	["C","T"]	175.01	0.0834772	99.9165	0.090341	0.12329	0.4637	PLCH1	ENSP00000345988.7:p.(Gly1063Ser)	missense_variant	SNV	rs79393135
	chr16:21962453	["G","C"]	38.003	0.0181269	99.9819	-0.19332	0.26383	0.46371	UQCRC2		intron_variant, splice_region_variant	SNV	rs139040421	likely benign	not provided
	chr11:26463123	["C","A"]	63.012	0.0300558	99.9699	-0.15003	0.20475	0.46372	ANO3	ENSP00000256737.3:p.(Ser136Tyr)	missense_variant	SNV	rs199574429	likely benign	Dystonic disorder
	chr16:58280354	["G","T"]	94.003	0.0448381	99.9552	0.12284	0.16765	0.46372	PRSS54	ENSP00000219301.4:p.(Pro353His)	missense_variant	SNV	rs146825115
	chr2:27581157	["C","T"]	126	0.0601002	99.9399	0.10614	0.14486	0.46372	C2orf16	ENSP00000403181.2:p.(His4933Tyr)	missense_variant	SNV	rs199772330
	chr6:143862216	["G","A"]	68.003	0.0324364	99.9676	0.14442	0.1971	0.46373	AL049844.3		NMD_transcript_variant, intron_variant	SNV	rs145925329
	chr6:143862216	["G","A"]	68.003	0.0324364	99.9676	0.14442	0.1971	0.46373	LTV1	ENSP00000356548.5:p.(Glu346Lys)	missense_variant	SNV	rs145925329
	chr21:44592432	["C","T"]	54.032	0.0257725	99.9742	0.16203	0.22114	0.46374	KRTAP10-6	ENSP00000383219.1:p.(Arg18His)	missense_variant	SNV	rs200607328
	chr1:56789060	["G","A"]	50	0.0238493	99.9762	-0.16853	0.23001	0.46375	FYB2	ENSP00000345972.6:p.(Pro278Ser)	missense_variant	SNV	rs138851640
	chr6:70207141	["C","T"]	123.14	0.058736	99.9413	-0.10574	0.14432	0.46375	COL19A1		intron_variant, splice_region_variant	SNV	rs183657680
	chr17:81199416	["C","A"]	402	0.191748	99.8083	0.059514	0.081226	0.46375	CEP131	ENSP00000269392.4:p.(Gly386Val)	missense_variant	SNV	rs147932891
	chr19:39515523	["G","A"]	56.004	0.0267131	99.9733	-0.1592	0.21729	0.46376	SELENOV	ENSP00000333956.4:p.(Arg104Gln)	missense_variant	SNV	rs113768683
	chr6:53498975	["C","T"]	97.017	0.0462757	99.9537	0.12092	0.16505	0.46377	GCLC		intron_variant, splice_region_variant	SNV	rs183803178	likely benign	not provided
	chr3:184257478	["G","A"]	317.01	0.151209	99.8488	0.067304	0.091866	0.46378	ECE2	ENSP00000384223.3:p.(Gly68Arg)	missense_variant	SNV	rs76255262
	chr3:49104709	["G","T"]	332	0.158359	99.8416	-0.065441	0.089323	0.46378	QARS	ENSP00000307567.6:p.(Leu9Ile)	missense_variant	SNV	rs62621067	benign, likely benign, uncertain significance	Diffuse cerebral and cerebellar atrophy - intractable seizures - progressive microcephaly syndrome, not provided
	chr17:1800714	["T","C"]	238.01	0.113527	99.8865	0.077561	0.10587	0.46379	SMYD4	ENSP00000304360.7:p.(Gln227Arg)	missense_variant	SNV	rs9904065
	chr12:29443391	["C","T"]	244	0.116384	99.8836	0.076262	0.1041	0.46379	OVCH1	ENSP00000326708.5:p.(Glu1043Lys)	missense_variant	SNV	rs190712690
	chr7:103028711	["C","T"]	78.007	0.0372082	99.9628	-0.13481	0.18401	0.4638	FBXL13	ENSP00000321927.4:p.(Val36Ile)	missense_variant	SNV	rs147832645
	chr17:65961576	["G","A"]	132.01	0.0629668	99.937	-0.10292	0.14048	0.4638	CEP112	ENSP00000442784.2:p.(Arg587Cys)	missense_variant	SNV	rs77905043
	chr5:178994872	["CCGCCTGCGCCAGCCA","C"]	161.02	0.0768042	99.9232	-0.094144	0.1285	0.4638	GRM6	ENSP00000430767.1:p.(Trp20_Ala24del)	inframe_deletion	deletion	rs1189206125	likely benign, uncertain significance	not provided
	chr19:56815132	["C","T"]	325.01	0.155025	99.845	0.065942	0.090009	0.4638	PEG3	ENSP00000326581.7:p.(Asp1104Asn)	missense_variant	SNV	rs141092213
	chr7:100493694	["C","T"]	1722	0.821369	99.1786	-0.028838	0.039363	0.4638	NYAP1	ENSP00000300179.2:p.(Arg773Cys)	missense_variant	SNV	rs200812129
	chr2:42288311	["G","A"]	220.01	0.104942	99.8951	0.079967	0.10916	0.46381	EML4	ENSP00000384939.3:p.(Ala414Thr)	missense_variant	SNV	rs143932826
	chr1:109751734	["G","A"]	226.01	0.107803	99.8922	-0.078915	0.10772	0.46381	EPS8L3	ENSP00000358820.3:p.(Arg496Trp)	missense_variant	SNV	rs75744349
	chr10:103473628	["T","C"]	267.05	0.127379	99.8726	0.072945	0.099572	0.46381	CALHM3	ENSP00000358798.4:p.(Gln207Arg)	missense_variant	SNV	rs201728558
	chr8:143923616	["C","T"]	33.014	0.0157472	99.9843	-0.2076	0.28339	0.46382	PLEC	ENSP00000323856.4:p.(Ala2242Thr)	missense_variant	SNV	rs781931836	likely benign, uncertain significance	Autosomal recessive limb-girdle muscular dystrophy type 2Q, Epidermolysis bullosa simplex 5B, with muscular dystrophy, Epidermolysis bullosa simplex 5C, with pyloric atresia, Epidermolysis bullosa simplex with nail dystrophy, Epidermolysis bullosa simplex, Ogna type, not provided, not specified
	chr14:35686601	["T","C"]	62.005	0.0295755	99.9704	-0.15149	0.20679	0.46382	RALGAPA1	ENSP00000490119.1:p.(Asn1293Asp)	missense_variant	SNV	rs190278832
	chr17:60426825	["G","A"]	34	0.0162175	99.9838	-0.20424	0.27881	0.46384	C17orf64		intron_variant, splice_region_variant	SNV	rs199703688
	chr14:50429267	["AAG","A"]	66.002	0.031482	99.9685	0.14669	0.20025	0.46384	MAP4K5		intron_variant, splice_region_variant	deletion	rs560207906
	chr11:6601372	["CAT","C"]	93.001	0.0443601	99.9556	-0.12345	0.16854	0.46387	RRP8	ENSP00000254605.6:p.(His231ArgfsTer25)	frameshift_variant	deletion	rs778595582
	chr6:70234894	["C","T"]	110	0.0524684	99.9475	0.11353	0.15499	0.46387	COL9A1	ENSP00000349790.6:p.(Arg720Gln)	missense_variant	SNV	rs192467838	uncertain significance	not provided
	chr6:167340188	["G","A"]	119	0.0567613	99.9432	0.10657	0.14549	0.46387	TTLL2	ENST00000515138.1:c.288G>A(p.(Pro96=))	NMD_transcript_variant, synonymous_variant	SNV	rs138704693
	chr9:38588623	["A","G"]	1882.3	0.89783	99.1022	0.027569	0.037637	0.46387	ANKRD18A	ENSP00000382610.4:p.(Leu682Ser)	missense_variant	SNV	rs114922195
	chr17:1745702	["C","T"]	77.001	0.0367284	99.9633	-0.13597	0.18564	0.46388	SERPINF2		intron_variant, splice_region_variant	SNV	rs200263604	likely benign	not provided
	chr12:55574704	["C","G"]	87	0.0414977	99.9585	0.12784	0.17453	0.46388	OR2AP1	ENSP00000493043.1:p.(Thr97Ser)	missense_variant	SNV	rs755016157
	chr3:112231407	["G","C"]	52.002	0.0248042	99.9752	-0.16507	0.22536	0.46389	SLC9C1	ENSP00000306627.5:p.(Thr509Ser)	missense_variant	SNV	rs199776585
	chr19:43966190	["G","A"]	171	0.0815645	99.9184	0.091349	0.12471	0.46389	ZNF221	ENSP00000251269.4:p.(Val230Met)	missense_variant	SNV	rs141280773
	chr11:5507626	["C","T"]	82.001	0.0391133	99.9609	0.13016	0.1777	0.4639	UBQLN3	ENSP00000347997.2:p.(Val645Met)	missense_variant	SNV	rs138490127
	chr12:44776143	["C","T"]	860.02	0.410217	99.5898	0.04064	0.055486	0.4639	NELL2	ENSP00000416341.2:p.(Arg307Gln)	missense_variant	SNV	rs111769386
	chr1:26161404	["G","A"]	68.001	0.0324355	99.9676	0.14455	0.19736	0.46391	FAM110D	ENSP00000363386.3:p.(Arg38Gln)	missense_variant	SNV	rs201452471
	chr11:618904	["G","A"]	38.026	0.0181378	99.9819	0.19429	0.26527	0.46392	CDHR5	ENSP00000351118.3:p.(Pro552Leu)	missense_variant	SNV	rs192328085
	chr1:32488998	["T","C"]	74.013	0.0353031	99.9647	-0.13855	0.18917	0.46392	AL033529.1		NMD_transcript_variant, intron_variant	SNV	rs974435505
	chr3:52393475	["A","G"]	134.01	0.0639208	99.9361	-0.10225	0.13961	0.46392	DNAH1	ENSP00000401514.2:p.(Lys3539Arg)	missense_variant	SNV	rs115647631	likely benign	Ciliary dyskinesia, primary, 37, Spermatogenic failure 18
	chr9:136722990	["C","T"]	79	0.0376819	99.9623	0.13392	0.18285	0.46393	FAM69B	ENSP00000360757.4:p.(Pro171Leu)	missense_variant	SNV	rs140488435
	chr3:46450505	["C","T"]	336	0.160267	99.8397	-0.065042	0.088808	0.46393	LTF	ENSP00000231751.4:p.(Arg291His)	missense_variant	SNV	rs148283280
	chr16:1977434	["G","C"]	845.12	0.40311	99.5969	0.041035	0.056029	0.46393	TBL3		intron_variant, splice_region_variant	SNV	rs190036994	benign	not provided
	chr4:110549748	["G","T"]	52.001	0.0248037	99.9752	-0.16503	0.22535	0.46397	ENPEP	ENSP00000265162.5:p.(Arg788Leu)	missense_variant	SNV	rs138109608
	chr2:84624286	["A","G"]	59.002	0.0281431	99.9719	0.15494	0.21157	0.46397	DNAH6	ENSP00000374045.3:p.(Ile1365Val)	missense_variant	SNV	rs189880586
	chr1:148108483	["A","G"]	61.036	0.0291133	99.9709	-0.15256	0.20832	0.46397	NBPF11	ENST00000615281.4:c.2025T>C(p.(Asp675=))	splice_region_variant, synonymous_variant	SNV	rs587687023
	chr8:94941098	["T","C"]	65.004	0.031006	99.969	-0.14773	0.20173	0.46397	TP53INP1		intron_variant, splice_region_variant	SNV	rs1008104415
	chr4:112438546	["G","A"]	2357	1.12425	98.8757	-0.024685	0.033708	0.46397	ALPK1	ENSP00000398048.1:p.(Arg1084Gln)	missense_variant	SNV	rs34677416
	chr9:12821407	["G","A"]	62.002	0.0295741	99.9704	0.15114	0.20639	0.46398	LURAP1L	ENSP00000321026.3:p.(Val112Ile)	missense_variant	SNV	rs143572342
	chr17:18153792	["C","G"]	99	0.0472216	99.9528	-0.11964	0.16337	0.464	MYO15A	ENSP00000205890.5:p.(Leu2662Val)	missense_variant	SNV	rs200930743	likely benign, uncertain significance	Autosomal recessive nonsyndromic hearing loss 3, Hearing impairment, not provided, not specified
	chr9:87970596	["G","A"]	261.01	0.124498	99.8755	-0.073758	0.10073	0.46401	CDK20	ENSP00000322343.8:p.(Arg179Cys)	missense_variant	SNV	rs138822378
	chr5:149008949	["C","T"]	296	0.141188	99.8588	-0.069269	0.094597	0.46401	SH3TC2	ENSP00000423660.1:p.(Arg1127Gln)	missense_variant	SNV	rs139192433	likely benign, uncertain significance, likely pathogenic	Charcot-Marie-Tooth disease, Charcot-Marie-Tooth disease type 4, Charcot-Marie-Tooth disease type 4C, Delayed speech and language development, Pes cavus, Susceptibility to mononeuropathy of the median nerve, mild, Toe walking, Toe walking, limited range of motion of the upper ankle, not provided
	chr17:81442707	["G","C"]	38	0.0181254	99.9819	0.193	0.26358	0.46402	BAHCC1	ENSP00000462154.4:p.(Arg453Pro)	missense_variant	SNV	rs201429848
	chr6:53899874	["C","T"]	83.002	0.0395907	99.9604	-0.13084	0.17868	0.46403	LRRC1	ENSP00000359925.1:p.(Thr257Met)	missense_variant	SNV	rs369458525
	chr6:26285532	["C","T"]	41.002	0.0195574	99.9804	-0.18581	0.25377	0.46404	HIST1H4H		5_prime_UTR_variant, NMD_transcript_variant	SNV	rs536787792
	chr19:49542592	["C","T"]	65.002	0.031005	99.969	-0.1476	0.20157	0.46404	RCN3	ENSP00000270645.2:p.(Ala240Val)	missense_variant	SNV	rs142187081
	chr1:206637697	["A","G"]	86.011	0.041026	99.959	-0.12846	0.17544	0.46404	DYRK3	ENSP00000356076.2:p.(Lys42Arg)	missense_variant	SNV	rs150928044
	chr12:56721300	["G","A"]	419.03	0.199871	99.8001	0.058385	0.07974	0.46405	NACA	ENSP00000403817.1:p.(Pro77Leu)	missense_variant	SNV	rs75059669
	chr1:1534043	["G","A"]	53.002	0.0252812	99.9747	0.16354	0.22336	0.46407	ATAD3A	ENSP00000368030.5:p.(Gly626Arg)	missense_variant	SNV	rs200240134	likely benign	not provided
	chr16:57079055	["C","A"]	369.02	0.176017	99.824	-0.061878	0.084515	0.46407	NLRC5	ENSP00000262510.6:p.(Pro1696Gln)	missense_variant	SNV	rs77117879
	chr12:10933904	["A","C"]	552.04	0.263315	99.7367	0.050934	0.069567	0.46408	AC018630.6		NMD_transcript_variant, intron_variant	SNV	rs114486783
	chr18:62838830	["C","T"]	107	0.0510374	99.949	0.11527	0.15745	0.46409	PHLPP1	ENSP00000262719.4:p.(Ser607Phe)	missense_variant	SNV	rs182221550
	chr9:121175224	["G","T"]	32.004	0.0152654	99.9847	-0.21034	0.2873	0.4641	CNTRL	ENSP00000362962.1:p.(Gln2318His)	missense_variant, splice_region_variant	SNV	rs201359624
	chr19:2339960	["C","G"]	83.001	0.0395903	99.9604	-0.1306	0.17839	0.4641	SPPL2B	ENSP00000478298.1:p.(Leu246Val)	missense_variant	SNV	rs200233967
	chr19:2339960	["C","G"]	83.001	0.0395903	99.9604	-0.1306	0.17839	0.4641	AC005258.1		3_prime_UTR_variant, NMD_transcript_variant	SNV	rs200233967
	chr1:168090641	["G","A"]	32	0.0152635	99.9847	-0.21046	0.28747	0.46411	GPR161	ENSP00000441039.1:p.(Ala396Val)	missense_variant	SNV	rs141914099
	chr10:103076188	["A","G"]	47.002	0.0224193	99.9776	-0.17354	0.23704	0.46411	CNNM2	ENSP00000358894.3:p.(Asn779Ser)	missense_variant	SNV	rs201067221	uncertain significance	not provided
	chr10:6019464	["C","G"]	70	0.033389	99.9666	0.14241	0.19452	0.46411	IL2RA	ENSP00000369293.3:p.(Glu231Gln)	missense_variant	SNV	rs150060415	likely benign	Immunodeficiency due to CD25 deficiency
	chr12:56356167	["G","T"]	64.001	0.0305275	99.9695	-0.1465	0.20012	0.46412	STAT2	ENSP00000315768.4:p.(Gln84Lys)	missense_variant	SNV	rs150901100	uncertain significance	Primary immunodeficiency with post-measles-mumps-rubella vaccine viral infection, not provided
	chr14:95455409	["C","G"]	66.001	0.0314815	99.9685	-0.14647	0.20008	0.46412	SYNE3	ENSP00000334308.4:p.(Asp369His)	missense_variant	SNV	rs200606884
	chr15:89486838	["T","C"]	358.05	0.170785	99.8292	0.062693	0.085637	0.46412	RHCG	ENSP00000268122.4:p.(His111Arg)	missense_variant	SNV	rs142667714
	chr17:30181007	["G","A"]	57.002	0.0271891	99.9728	-0.15774	0.21547	0.46413	NSRP1	ENSP00000247026.5:p.(Arg203His)	missense_variant	SNV	rs201919501
	chr1:89132122	["C","T"]	62.002	0.0295741	99.9704	-0.15125	0.2066	0.46413	GBP2		NMD_transcript_variant, intron_variant	SNV	rs371842410
	chr1:203223553	["T","G"]	624.02	0.297648	99.7024	-0.047846	0.065357	0.46413	CHIT1	ENSP00000356198.1:p.(Tyr141Ser)	missense_variant	SNV	rs183706407	benign, uncertain significance	Chitotriosidase deficiency, not provided
	chr2:26934674	["C","T"]	781	0.372526	99.6275	0.042609	0.058204	0.46413	DPYSL5	ENSP00000288699.6:p.(Thr296Met)	missense_variant	SNV	rs151073506
	chr17:1728406	["C","A"]	68.002	0.032436	99.9676	0.14427	0.19708	0.46414	WDR81	ENSP00000386609.1:p.(Ser1149Arg)	missense_variant	SNV	rs143041290
	chr17:68600533	["G","T"]	119	0.0567613	99.9432	0.10932	0.14933	0.46414	FAM20A	ENSP00000468308.1:p.(Pro45Gln)	missense_variant	SNV	rs376821996
	chr1:42775509	["G","C"]	258.01	0.123067	99.8769	0.074502	0.10177	0.46414	AC098484.3		3_prime_UTR_variant, NMD_transcript_variant	SNV	rs572375268
	chr12:56235633	["G","C"]	64	0.0305271	99.9695	-0.14649	0.20012	0.46415	SLC39A5	ENSP00000405360.2:p.(Gly293Ala)	missense_variant	SNV	rs144913593
	chr5:168492684	["C","T"]	77.003	0.0367293	99.9633	-0.13396	0.18299	0.46415	RARS	ENSP00000231572.3:p.(Pro69Leu)	missense_variant	SNV	rs34446466	uncertain significance	not provided
	chr12:57750663	["G","A"]	82.002	0.0391138	99.9609	0.13139	0.17948	0.46416	CDK4	ENSP00000257904.5:p.(Arg209Cys)	missense_variant	SNV	rs140644696	likely benign, uncertain significance	Familial melanoma, Hepatoblastoma, Hereditary cancer-predisposing syndrome, Melanoma, cutaneous malignant, susceptibility to, 3, not provided, not specified
	chr19:15885981	["C","T"]	84.002	0.0400677	99.9599	0.12981	0.17733	0.46416	CYP4F2	ENSP00000221700.3:p.(Arg353His)	missense_variant	SNV	rs138250724
	chr11:85727872	["G","C"]	45.001	0.0214648	99.9785	0.17742	0.24237	0.46417	SYTL2	ENSP00000489269.1:p.(Leu496Val)	missense_variant	SNV	rs371522562
	chr11:63765877	["CTCCTCA","C"]	59.003	0.0281436	99.9719	0.15515	0.21194	0.46417	C11orf95	ENSP00000482180.1:p.(Glu199_Glu200del)	inframe_deletion	deletion	rs753586337
	chr3:134358628	["C","A"]	79.001	0.0376823	99.9623	-0.1322	0.1806	0.46417	AMOTL2	ENSP00000424765.1:p.(Glu789Asp)	missense_variant	SNV	rs1353776
	chr9:21932877	["TC","T"]	77.004	0.0367298	99.9633	0.13578	0.1855	0.46418	AL359922.1		NMD_transcript_variant, intron_variant	deletion	rs112119023
	chr3:38756712	["ACTT","A"]	228.05	0.108777	99.8912	-0.078548	0.10731	0.46418	SCN10A	ENSP00000390600.2:p.(Lys417del)	inframe_deletion	deletion	rs758898721	likely benign	Brugada syndrome, Brugada syndrome 1, not provided
	chr2:101414898	["C","T"]	390.01	0.186029	99.814	-0.06057	0.082748	0.46418	RFX8	ENSP00000401536.1:p.(Val173Ile)	missense_variant	SNV	rs78860341
	chr19:55228721	["C","CCCCG"]	142	0.0677319	99.9323	-0.10008	0.13673	0.46419	TMEM86B	ENSP00000321038.3:p.(Gln8GlyfsTer177)	frameshift_variant	insertion	rs541824664
	chr3:48525645	["C","T"]	45.001	0.0214648	99.9785	0.17731	0.24224	0.4642	PFKFB4	ENSP00000232375.3:p.(Glu338Lys)	missense_variant	SNV	rs201998835
	chr11:116763258	["C","T"]	139	0.066301	99.9337	0.1013	0.1384	0.4642	BUD13	ENSP00000260210.3:p.(Glu111Lys)	missense_variant	SNV	rs141852086
	chr17:78971755	["C","T"]	46.001	0.0219418	99.9781	0.17548	0.23975	0.46422	LGALS3BP	ENSP00000262776.2:p.(Glu527Lys)	missense_variant	SNV	rs200693132
	chr15:43794969	["T","C"]	174.06	0.0830241	99.917	-0.090252	0.12331	0.46422	AC018512.1		NMD_transcript_variant, intron_variant	SNV	rs187951529
	chr8:61583945	["C","A"]	408.03	0.194624	99.8054	-0.059076	0.08072	0.46425	ASPH	ENSP00000368767.4:p.(Arg354Met)	missense_variant, splice_region_variant	SNV	rs6995412
	chr19:54333760	["G","C"]	1033.1	0.492774	99.5072	0.037484	0.051217	0.46425	LILRA4	ENSP00000291759.4:p.(His438Asp)	missense_variant	SNV	rs73938668
	chr13:35476122	["G","A"]	62	0.0295731	99.9704	-0.15104	0.20638	0.46426	MAB21L1	ENSP00000369251.4:p.(Ala6Val)	missense_variant	SNV	rs141975683
	chr2:19948224	["T","C"]	150.01	0.0715526	99.9284	0.096754	0.13221	0.46427	WDR35		intron_variant, splice_region_variant	SNV	rs376388391	benign, likely benign	Cranioectodermal dysplasia 2, Short-rib thoracic dysplasia 7 with or without polydactyly, not specified
	chr20:297663	["C","G"]	340.31	0.162323	99.8377	0.064549	0.088202	0.46427	ZCCHC3	ENSP00000484056.1:p.(Ala26Gly)	missense_variant	SNV	rs533236042
	chr1:1179270	["C","T"]	101	0.0481755	99.9518	-0.11857	0.16203	0.46428	TTLL10	ENSP00000368592.1:p.(Arg19Ter)	stop_gained	SNV	rs538573333
	chr2:238147857	["G","A"]	50	0.0238493	99.9762	-0.16817	0.22981	0.46429	KLHL30	ENSP00000386389.1:p.(Val392Met)	missense_variant	SNV	rs188393495
	chr9:34977158	["A","G"]	46.001	0.0219418	99.9781	0.17532	0.23958	0.46431	PHF24	ENSP00000242315.3:p.(Ser309Gly)	missense_variant	SNV	rs372213336
	chr22:46384535	["G","A"]	181	0.0863344	99.9137	-0.08866	0.12116	0.46431	CELSR1		intron_variant, splice_region_variant	SNV	rs191917734
	chr4:5989821	["C","T"]	77	0.0367279	99.9633	-0.13559	0.18529	0.46432	C4orf50	ENSP00000437121.2:p.(Cys742Tyr)	missense_variant	SNV	rs140430985
	chr2:19914064	["T","C"]	150.01	0.0715526	99.9284	0.096743	0.13221	0.46432	WDR35	ENSP00000314444.5:p.(Lys1123Arg)	missense_variant	SNV	rs138007924	likely benign, uncertain significance	Cranioectodermal dysplasia 2, Short-rib thoracic dysplasia 7 with or without polydactyly, not specified
	chr14:20891933	["G","A"]	152.2	0.0725972	99.9274	-0.096513	0.13189	0.46432	RNASE3	ENSP00000302324.3:p.(Gly83Ser)	missense_variant	SNV	rs118071092
	chr16:15639224	["C","T"]	1310	0.624851	99.3751	0.032922	0.044989	0.46432	MARF1	ENSP00000379654.3:p.(Gly4Arg)	missense_variant	SNV	rs150196755
	chr13:113129444	["C","T"]	26.001	0.0124021	99.9876	-0.23316	0.31865	0.46434	F10		intron_variant, splice_region_variant	SNV	rs374210821	benign, likely benign	Hereditary factor X deficiency disease, not provided
	chr5:53560667	["C","A"]	46	0.0219413	99.9781	0.17531	0.23959	0.46434	NDUFS4	ENSP00000296684.5:p.(Ala2Glu)	missense_variant	SNV	rs148595893	uncertain significance	Leigh syndrome, Mitochondrial complex I deficiency, nuclear type 1, not provided
	chr2:227666839	["C","CGGT"]	34.007	0.0162208	99.9838	-0.20408	0.27891	0.46435	AC064853.5	ENSP00000493101.1:p.(Gly15dup)	inframe_insertion	insertion	rs1559234253
	chr12:6839004	["G","A"]	63	0.0300501	99.9699	-0.14996	0.20495	0.46435	P3H3	ENSP00000478600.1:p.(Arg637Gln)	missense_variant	SNV	rs200475649
	chr22:29485808	["A","C"]	68.003	0.0324364	99.9676	0.14421	0.19708	0.46435	NEFH	ENSP00000311997.6:p.(Asn390Thr)	missense_variant	SNV	rs148653339	uncertain significance	not provided
	chr12:6327402	["C","T"]	69.013	0.0329182	99.9671	-0.14322	0.19574	0.46435	PLEKHG6	ENSP00000011684.7:p.(Arg607Cys)	missense_variant	SNV	rs199510833
	chr2:238182194	["G","T"]	147	0.0701169	99.9299	0.098224	0.13424	0.46435	ILKAP		intron_variant, splice_region_variant	SNV	rs191155817
	chr2:178545939	["G","A"]	243	0.115907	99.8841	-0.076369	0.10437	0.46435	TTN	ENSP00000467141.1:p.(Ser31766Phe)	missense_variant	SNV	rs191484894	benign, likely benign, uncertain significance	Autosomal recessive limb-girdle muscular dystrophy type 2J, Autosomal recessive limb-girdle muscular dystrophy type 2J, Cardiomyopathy, Cardiovascular phenotype, Dilated cardiomyopathy 1G, Dilated cardiomyopathy 1G, Early-onset myopathy with fatal cardiomyopathy, Myopathy, myofibrillar, 9, with early respiratory failure, Primary dilated cardiomyopathy, Tibial muscular dystrophy, not provided, not specified
	chr2:178550073	["C","T"]	243	0.115907	99.8841	-0.076369	0.10437	0.46435	TTN	ENSP00000467141.1:p.(Ala30589Thr)	missense_variant	SNV	rs148617456	benign, likely benign, uncertain significance	Autosomal recessive limb-girdle muscular dystrophy type 2J, Autosomal recessive limb-girdle muscular dystrophy type 2J, Cardiomyopathy, Cardiovascular phenotype, Dilated cardiomyopathy 1G, Dilated cardiomyopathy 1G, Early-onset myopathy with fatal cardiomyopathy, Myopathy, myofibrillar, 9, with early respiratory failure, Primary dilated cardiomyopathy, Tibial muscular dystrophy, not provided, not specified
	chr8:31087874	["A","T"]	21.002	0.0100176	99.99	-0.25944	0.35458	0.46436	WRN	ENSP00000298139.5:p.(Glu510Asp)	missense_variant	SNV	rs149565907	benign, likely benign, uncertain significance	Werner syndrome, not specified
	chr6:114057558	["A","T"]	1564.1	0.746053	99.2539	0.03016	0.04122	0.46436	HS3ST5	ENSP00000427888.1:p.(Ile247Asn)	missense_variant	SNV	rs17793043
	chr4:109835423	["G","A"]	76.002	0.0362518	99.9637	-0.13642	0.18645	0.46437	RRH	ENSP00000314992.4:p.(Val119Met)	missense_variant	SNV	rs200736180
	chr9:111328078	["G","A"]	134	0.0639161	99.9361	0.10223	0.13973	0.46437	OR2K2	ENSP00000363550.1:p.(Ala148Val)	missense_variant	SNV	rs138721319
	chr3:184328741	["T","C"]	166.01	0.0791844	99.9208	0.092333	0.12619	0.46437	EIF4G1	ENSP00000338020.4:p.(Met1362Thr)	missense_variant	SNV	rs144059151
	chr5:17275574	["C","T"]	231.19	0.110274	99.8897	-0.077617	0.10608	0.46438	BASP1	ENSP00000482066.1:p.(Pro120Ser)	missense_variant	SNV	rs534999821
	chr10:97185679	["C","T"]	50.001	0.0238497	99.9762	0.16832	0.23005	0.46439	ARHGAP19-SLIT1		NMD_transcript_variant, intron_variant	SNV	rs540879779
	chr11:93723247	["A","G"]	166	0.0791796	99.9208	0.0918	0.12547	0.46439	CEP295	ENSP00000316681.6:p.(Ile2052Val)	missense_variant	SNV	rs200980804
	chr14:24161726	["G","A"]	67.001	0.0319585	99.968	0.14525	0.19853	0.4644	AL136295.5		NMD_transcript_variant, intron_variant	SNV	rs377115901
	chr15:69440955	["A","G"]	58.002	0.0276661	99.9723	-0.15629	0.21363	0.46441	KIF23	ENSP00000260363.4:p.(Glu752Gly)	missense_variant	SNV	rs560614661
	chr6:64591603	["T","A"]	435.01	0.207493	99.7925	0.057385	0.078437	0.46441	EYS	ENSP00000359655.3:p.(Thr1422Ser)	missense_variant	SNV	rs200318120	likely benign, uncertain significance	Retinitis pigmentosa, Retinitis pigmentosa 25, not provided
	chr12:14616712	["A","G"]	470	0.224183	99.7758	-0.055279	0.075558	0.46441	GUCY2C	ENSP00000261170.3:p.(Val964Ala)	missense_variant	SNV	rs148548970	benign	not provided
	chr1:5875004	["T","C"]	558	0.266158	99.7338	0.050497	0.069025	0.46443	NPHP4	ENSP00000367398.4:p.(Ser972Gly)	missense_variant	SNV	rs187947581	benign, likely benign	Nephronophthisis, Nephronophthisis 4, Senior-Loken syndrome 4, not provided, not specified
	chr22:32360792	["G","A"]	47.002	0.0224193	99.9776	-0.1734	0.23702	0.46444	RFPL3	ENSP00000249007.4:p.(Gly305Asp)	missense_variant	SNV	rs143629375
	chr16:55695406	["G","A"]	340	0.162175	99.8378	0.064299	0.087896	0.46445	SLC6A2		intron_variant, splice_region_variant	SNV	rs141844145	likely benign	not provided
	chr16:775230	["T","C"]	241.08	0.114992	99.885	-0.076698	0.10485	0.46446	MSLNL	ENSP00000441381.1:p.(Gln165Arg)	missense_variant	SNV	rs369680431
	chr2:29074085	["C","G"]	48	0.0228953	99.9771	-0.17157	0.23455	0.46447	C2orf71	ENSP00000332809.4:p.(Glu59Asp)	missense_variant	SNV	rs151202941	uncertain significance	Retinitis pigmentosa, not provided
	chr6:25600331	["G","A"]	48.001	0.0228958	99.9771	-0.17157	0.23454	0.46447	CARMIL1	ENSP00000331983.6:p.(Gly1046Asp)	missense_variant	SNV	rs182293263
	chr4:6277609	["C","A"]	86	0.0410207	99.959	0.12838	0.1755	0.46447	WFS1	ENSP00000226760.1:p.(Pro52Thr)	missense_variant	SNV	rs111773340	likely benign, uncertain significance	not provided
	chr1:33117971	["G","A"]	218.01	0.103988	99.896	0.080582	0.11016	0.46447	AZIN2	ENSP00000362540.1:p.(Val387Met)	missense_variant	SNV	rs145862219
	chr7:905045	["C","CA"]	48	0.0228953	99.9771	0.17165	0.23465	0.46448	COX19		NMD_transcript_variant, intron_variant	insertion	rs1479608878
	chr20:46175019	["G","T"]	60.001	0.0286196	99.9714	-0.15369	0.21011	0.46448	CDH22	ENSP00000437790.1:p.(Asp658Glu)	missense_variant	SNV	rs182023014
	chr5:141414779	["A","G"]	96.001	0.0457911	99.9542	-0.12135	0.16589	0.46448	PCDHGA10	ENSP00000381611.2:p.(Gln535Arg)	missense_variant	SNV	rs202113404
	chr3:49662176	["G","A"]	56.001	0.0267117	99.9733	0.15885	0.21717	0.46451	BSN	ENSP00000296452.4:p.(Arg3444Gln)	missense_variant	SNV	rs200593275
	chr8:144111954	["G","A"]	76.015	0.036258	99.9637	0.1365	0.18662	0.46451	WDR97	ENSP00000320648.8:p.(Arg902Gln)	missense_variant	SNV	rs139549781
	chr1:52360161	["C","T"]	210	0.100167	99.8998	-0.082362	0.1126	0.46451	CC2D1B	ENSP00000360642.2:p.(Ala226Thr)	missense_variant	SNV	rs142852274
	chr10:102424295	["G","A"]	457	0.217982	99.782	-0.055738	0.076204	0.46452	CUEDC2	ENSP00000358953.4:p.(Ser127Leu)	missense_variant	SNV	rs200550064
	chr4:68229452	["G","A"]	95.001	0.0453141	99.9547	-0.12201	0.16682	0.46454	TMPRSS11B	ENSP00000330475.5:p.(Arg251Trp)	missense_variant	SNV	rs201912154
	chr1:229542271	["T","G"]	41.004	0.0195583	99.9804	0.18571	0.25391	0.46455	ABCB10	ENSP00000355637.3:p.(Lys341Thr)	missense_variant	SNV	rs151011321
	chr6:85611665	["TC","T"]	166	0.0791796	99.9208	-0.09234	0.12625	0.46455	AL589666.1		NMD_transcript_variant, intron_variant	deletion	rs757277850
	chr17:38343282	["C","G"]	869	0.4145	99.5855	-0.041036	0.056107	0.46455	GPR179	ENSP00000480024.1:p.(Gly170Arg)	missense_variant	SNV	rs77937007	benign	Congenital stationary night blindness 1E, not provided
	chr19:12390014	["T","G"]	558.12	0.266215	99.7338	-0.050599	0.069185	0.46456	AC008758.4		NMD_transcript_variant, intron_variant	SNV	rs2910433
	chr17:15340065	["G","C"]	289.02	0.137858	99.8621	-0.070018	0.095742	0.46458	TEKT3		intron_variant, splice_region_variant	SNV	rs143076418
	chr2:214781254	["T","C"]	345.02	0.16457	99.8354	0.064396	0.088055	0.46458	BARD1	ENSP00000260947.4:p.(Lys207Arg)	missense_variant	SNV	rs34969857	benign, likely benign	Familial cancer of breast, Hereditary cancer-predisposing syndrome, Malignant tumor of breast, not provided, not specified
	chr12:1593763	["T","G"]	885.05	0.422156	99.5778	0.04008	0.054805	0.46458	FBXL14	ENSP00000344855.3:p.(Asn102His)	missense_variant	SNV	rs117331652
	chr10:113850284	["G","C"]	162	0.0772716	99.9227	-0.093444	0.12778	0.4646	DCLRE1A	ENSP00000358311.1:p.(Ala274Gly)	missense_variant	SNV	rs61757204
	chr11:114582667	["C","A"]	276	0.131648	99.8684	0.071635	0.097958	0.46461	NXPE4	ENSP00000364627.3:p.(Ala151Ser)	missense_variant	SNV	rs192956484
	chr17:75742728	["C","T"]	606	0.289053	99.7109	-0.048272	0.06601	0.46461	ITGB4	ENSP00000200181.3:p.(Arg977Cys)	missense_variant	SNV	rs145976111	benign, likely benign, uncertain significance	Junctional epidermolysis bullosa with pyloric atresia, Nephrotic syndrome, not provided, not specified
	chr11:775136	["G","C"]	56	0.0267112	99.9733	-0.15879	0.21715	0.46462	GATD1	ENSP00000380612.2:p.(Ser24Trp)	missense_variant	SNV	rs139608981
	chr19:38421969	["C","T"]	88.002	0.0419757	99.958	0.12273	0.16784	0.46462	RASGRP4	ENSP00000465742.1:p.(Asp70Asn)	NMD_transcript_variant, missense_variant, splice_region_variant	SNV	rs183422897
	chr16:70251497	["C","T"]	167.01	0.0796613	99.9203	0.091632	0.12531	0.46462	EXOSC6	ENSP00000398597.1:p.(Arg135His)	missense_variant	SNV	rs200071202
	chr17:18977630	["G","A"]	83.01	0.0395946	99.9604	-0.13067	0.17869	0.46463	FAM83G	ENSP00000373647.5:p.(Ala679Val)	missense_variant	SNV	rs182384089
	chr9:133256243	["G","A"]	127	0.0605772	99.9394	0.10549	0.14427	0.46463	ABO	ENSP00000483018.1:p.(Thr162Met)	missense_variant	SNV	rs55756402
	chr2:25246316	["G","A"]	663.01	0.316246	99.6838	-0.046349	0.063384	0.46463	DNMT3A		intron_variant, splice_region_variant	SNV	rs151060791	benign	Tall stature-intellectual disability-facial dysmorphism syndrome, not provided
	chr6:65057613	["C","T"]	125.01	0.059628	99.9404	0.10659	0.14578	0.46465	EYS		splice_donor_variant	SNV	rs199740930	uncertain significance, likely pathogenic, pathogenic	Retinal dystrophy, Retinitis pigmentosa, Retinitis pigmentosa 25, not provided
	chr19:49931025	["G","A"]	245	0.116861	99.8831	-0.075738	0.10358	0.46465	AC011452.1		NMD_transcript_variant, intron_variant	SNV	rs199827856
	chr19:49931025	["G","A"]	245	0.116861	99.8831	-0.075738	0.10358	0.46465	ATF5	ENSP00000396954.1:p.(Ala59Thr)	missense_variant	SNV	rs199827856
	chr16:16114994	["G","A"]	233	0.111138	99.8889	-0.077937	0.10659	0.46466	ABCC1	ENSP00000382342.3:p.(Gly1103Asp)	missense_variant	SNV	rs182118381
	chr1:27350960	["A","C"]	55.008	0.026238	99.9738	0.16021	0.21911	0.46467	SYTL1		intron_variant, splice_region_variant	SNV	rs375983744
	chr19:48117686	["C","A"]	250.01	0.119251	99.8807	0.075247	0.10291	0.46467	LIG1	ENSP00000263274.6:p.(Lys845Asn)	missense_variant	SNV	rs145821638	uncertain significance	not provided
	chr17:75596563	["G","A"]	569	0.271405	99.7286	0.050039	0.068436	0.46467	MYO15B		intron_variant, splice_region_variant	SNV	rs192249639
	chr5:169883403	["C","G"]	954	0.455044	99.545	-0.038558	0.052736	0.46468	FAM196B	ENSP00000366582.3:p.(Val166Leu)	missense_variant	SNV	rs149156890	benign	not provided
	chr1:50705782	["T","C"]	177.01	0.0844312	99.9156	-0.089371	0.12223	0.46469	FAF1		intron_variant, splice_region_variant	SNV	rs368788700
	chr7:87462827	["G","C"]	243	0.115907	99.8841	-0.076297	0.10435	0.46469	ABCB4	ENSP00000265723.4:p.(Leu73Val)	missense_variant	SNV	rs8187788	uncertain significance	Cholestasis, intrahepatic, of pregnancy, 3, Cholestasis, intrahepatic, of pregnancy, 3, Low phospholipid associated cholelithiasis, Progressive familial intrahepatic cholestasis type 3, not provided
	chr14:69399304	["T","C"]	996.09	0.47512	99.5249	0.037774	0.051663	0.46469	SLC39A9		5_prime_UTR_variant, NMD_transcript_variant	SNV	rs2232053
	chr6:135358133	["G","A"]	234	0.111615	99.8884	-0.077652	0.10621	0.46471	AHI1	ENSP00000356774.4:p.(Thr1055Met)	missense_variant, splice_region_variant	SNV	rs73559947	benign, likely benign	Intellectual disability, Joubert syndrome, Joubert syndrome 3, not provided, not specified
	chr3:78631281	["G","GCCC"]	374.01	0.178397	99.8216	-0.061569	0.084212	0.46471	ROBO1	ENSP00000420321.1:p.(Gly1168dup)	inframe_insertion	insertion	rs148625921	uncertain significance	Heart, malformation of, not provided
	chr9:21935868	["TC","T"]	516.02	0.246134	99.7539	-0.05281	0.072232	0.46471	AL359922.1		NMD_transcript_variant, intron_variant	deletion	rs554597878
	chr17:17203013	["C","T"]	879	0.41927	99.5807	0.040447	0.055322	0.46471	AC055811.2		3_prime_UTR_variant, NMD_transcript_variant	SNV	rs9914950
	chr3:42914347	["AAAG","A"]	1349	0.643453	99.3565	-0.032527	0.04449	0.46471	ZNF662	ENSP00000329264.6:p.(Glu119del)	inframe_deletion	deletion	rs537964739
	chr6:119016777	["A","T"]	54.002	0.0257582	99.9742	0.16168	0.22115	0.46472	FAM184A	ENSP00000342604.7:p.(Asn500Lys)	missense_variant	SNV	rs199729339
	chr7:88151252	["T","C"]	138.01	0.0658288	99.9342	-0.10064	0.13765	0.46472	ADAM22		intron_variant, splice_region_variant	SNV	rs79759309
	chr19:40048798	["T","C"]	2065.1	0.985023	99.015	-0.026246	0.035899	0.46472	ZNF780B		splice_acceptor_variant	SNV	rs112293642
	chr1:90939660	["T","C"]	49.007	0.0233756	99.9766	0.16971	0.23214	0.46473	ZNF644	ENSP00000337008.5:p.(Lys565Arg)	missense_variant	SNV	rs200762360
	chr10:133292649	["G","A"]	56.001	0.0267117	99.9733	-0.15881	0.21723	0.46473	TUBGCP2	ENSP00000446093.1:p.(Thr383Met)	missense_variant	SNV	rs202119147
	chr9:137040696	["A","T"]	78.004	0.0372068	99.9628	-0.13465	0.18418	0.46473	NPDC1	ENSP00000360659.3:p.(Ser278Thr)	missense_variant	SNV	rs115187054
	chr7:151148701	["C","T"]	54.001	0.0257577	99.9742	-0.16166	0.22113	0.46474	GBX1	ENSP00000297537.4:p.(Arg327His)	missense_variant	SNV	rs199515474
	chr19:44175621	["A","G"]	121.01	0.05772	99.9423	0.10827	0.1481	0.46474	ZNF226	ENSP00000336719.5:p.(Asn120Ser)	missense_variant	SNV	rs148831920
	chr2:27894588	["C","G"]	764.03	0.364431	99.6356	0.043095	0.058947	0.46474	MRPL33		3_prime_UTR_variant, NMD_transcript_variant	SNV	rs144572761
	chr2:27894588	["C","G"]	764.03	0.364431	99.6356	0.043095	0.058947	0.46474	BABAM2	ENSP00000343412.2:p.(Ser11Cys)	missense_variant	SNV	rs144572761
	chr2:23757435	["G","C"]	36.001	0.017172	99.9828	0.19797	0.2708	0.46476	ATAD2B	ENSP00000238789.5:p.(Ala1354Gly)	missense_variant	SNV	rs201401857
	chr10:114272876	["T","C"]	48.004	0.0228972	99.9771	-0.17159	0.23472	0.46476	VWA2	ENSP00000376708.3:p.(Ser170Pro)	missense_variant	SNV	rs141526308
	chr10:69416178	["G","A"]	82.001	0.0391133	99.9609	-0.12982	0.17759	0.46477	TACR2	ENSP00000362403.4:p.(Thr49Met)	missense_variant	SNV	rs140763069
	chr10:122331196	["C","T"]	151	0.0720248	99.928	0.096731	0.13232	0.46477	BTBD16	ENSP00000260723.4:p.(Arg342Trp)	missense_variant	SNV	rs113568037
	chr17:78501858	["C","T"]	225	0.107322	99.8927	-0.079456	0.10869	0.46477	DNAH17	ENSP00000374490.6:p.(Val1736Ile)	missense_variant	SNV	rs139273056
	chr9:39109202	["C","T"]	434.02	0.207021	99.793	0.057012	0.07799	0.46477	CNTNAP3	ENSP00000297668.6:p.(Glu775Lys)	missense_variant	SNV	rs144691316
	chr7:954494	["C","T"]	287.07	0.136928	99.8631	0.070267	0.096125	0.46478	COX19		NMD_transcript_variant, intron_variant	SNV	rs541291932
	chr14:24324133	["G","A"]	60.001	0.0286196	99.9714	-0.15341	0.20987	0.46479	ADCY4	ENSP00000312126.4:p.(Arg659Ter)	stop_gained	SNV	rs142319485
	chr1:19267446	["C","T"]	275	0.131171	99.8688	0.071721	0.098114	0.46479	AKR7L	ENSP00000411913.1:p.(Ala284Thr)	missense_variant	SNV	rs139616972
	chr3:197003950	["G","C"]	60	0.0286191	99.9714	0.15338	0.20984	0.4648	MELTF	ENSP00000296350.5:p.(Asp696Glu)	missense_variant	SNV	rs201948273
	chr3:42804486	["C","T"]	77	0.0367279	99.9633	0.13549	0.18536	0.4648	AC099329.3		5_prime_UTR_variant, NMD_transcript_variant	SNV	rs576798789
	chr9:334292	["G","A"]	97.001	0.0462681	99.9537	0.12064	0.16504	0.4648	DOCK8	ENSP00000394888.3:p.(Arg398Gln)	missense_variant	SNV	rs147287319	uncertain significance	Combined immunodeficiency due to DOCK8 deficiency, Intellectual disability, not provided
	chr16:89531962	["G","GC"]	41.005	0.0195588	99.9804	-0.18551	0.2538	0.46482	SPG7	ENSP00000268704.2:p.(Gly352ArgfsTer44)	frameshift_variant	insertion	rs760818649	pathogenic	Hereditary spastic paraplegia, Hereditary spastic paraplegia 7, not provided
	chr11:67452063	["C","T"]	49	0.0233723	99.9766	-0.1698	0.23232	0.46484	GPR152	ENSP00000310255.2:p.(Arg221His)	missense_variant	SNV	rs201100994
	chr11:75798272	["C","A"]	104	0.0496065	99.9504	0.1165	0.15939	0.46484	DGAT2	ENSP00000228027.6:p.(Tyr285Ter)	stop_gained	SNV	rs150303834
	chr9:37888555	["C","A"]	159	0.0758407	99.9242	-0.094265	0.12897	0.46484	AL138752.2		NMD_transcript_variant, intron_variant	SNV	rs201543549
	chr15:82765907	["G","A"]	384	0.183162	99.8168	-0.061103	0.083599	0.46484	FSD2	ENSP00000335651.8:p.(His560Tyr)	missense_variant	SNV	rs145392371
	chr19:23362609	["T","G"]	519.04	0.247575	99.7524	0.052626	0.072001	0.46484	ZNF91	ENSP00000300619.6:p.(Lys124Gln)	missense_variant	SNV	rs186243596
	chr17:41255807	["G","A"]	1045.7	0.498784	99.5012	-0.036975	0.050589	0.46485	KRTAP9-9	ENSP00000377576.1:p.(Arg141His)	missense_variant	SNV	rs181369710
	chr7:21601042	["G","A"]	42.002	0.0200343	99.98	-0.18328	0.25077	0.46486	DNAH11	ENSP00000330671.7:p.(Met1096Ile)	missense_variant	SNV	rs575775297	uncertain significance	Primary ciliary dyskinesia
	chr14:69398959	["G","A"]	48	0.0228953	99.9771	0.16808	0.22997	0.46486	SLC39A9		5_prime_UTR_variant, NMD_transcript_variant	SNV	rs543474473
	chr8:38402591	["G","A"]	237	0.113046	99.887	0.077558	0.10612	0.46486	LETM2	ENSP00000369291.4:p.(Gly351Arg)	missense_variant	SNV	rs140730377
	chr7:5291234	["G","A"]	310	0.147865	99.8521	0.067546	0.092421	0.46487	SLC29A4	ENSP00000380081.2:p.(Ala138Thr)	missense_variant	SNV	rs148426706
	chr20:34559894	["T","G"]	63.008	0.0300539	99.9699	0.14963	0.20474	0.4649	MAP1LC3A	ENSP00000363970.3:p.(Phe125Cys)	missense_variant	SNV	rs201519741
	chr15:91006382	["G","C"]	306	0.145958	99.854	-0.068122	0.093215	0.4649	VPS33B	ENSP00000327650.3:p.(Ala281Gly)	missense_variant	SNV	rs115308854	benign, likely benign	not provided, not specified
	chr3:49016435	["CTG","C"]	43.004	0.0205123	99.9795	-0.18109	0.2478	0.46491	DALRD3	ENSP00000344989.4:p.(Gln380GlufsTer9)	frameshift_variant	deletion	rs752638605
	chr3:46581950	["C","T"]	146	0.0696399	99.9304	-0.097237	0.13306	0.46493	AC104304.1		NMD_transcript_variant, intron_variant	SNV	rs546087779
	chr7:101040463	["C","T"]	93.346	0.0445247	99.9555	-0.12077	0.16528	0.46494	MUC17	ENSP00000302716.4:p.(Thr3016Ile)	missense_variant	SNV	rs139767638
	chr11:75430241	["G","C"]	168.04	0.0801526	99.9198	-0.091691	0.12548	0.46494	KLHL35	ENSP00000438526.1:p.(Ala130Gly)	missense_variant	SNV	rs908877188
	chr11:48306475	["G","T"]	306.8	0.146339	99.8537	0.06765	0.092579	0.46495	OR4S1	ENSP00000321447.1:p.(Val85Leu)	missense_variant	SNV	rs78420375
	chr2:197633871	["C","T"]	505.01	0.240882	99.7591	-0.052869	0.072352	0.46495	RFTN2	ENSP00000295049.3:p.(Gly189Ser)	missense_variant	SNV	rs139323535
	chr16:23068992	["C","T"]	102	0.0486525	99.9513	-0.11761	0.16095	0.46496	USP31	ENSP00000219689.7:p.(Ser1038Asn)	missense_variant	SNV	rs144488814
	chr8:10498692	["G","C"]	581.02	0.277138	99.7229	0.04923	0.067374	0.46496	PRSS51	ENSP00000490515.1:p.(Arg60Gly)	missense_variant	SNV	rs118018829
	chr7:89336406	["C","G"]	176	0.0839494	99.9161	0.089567	0.12258	0.46497	ZNF804B	ENSP00000329638.4:p.(Pro1142Ala)	missense_variant	SNV	rs182369154
	chr4:23884765	["G","A"]	303.01	0.144531	99.8555	-0.068318	0.093497	0.46497	PPARGC1A	ENSP00000264867.2:p.(Ser74Leu)	missense_variant	SNV	rs142669571
	chr17:80961470	["G","A"]	83	0.0395898	99.9604	-0.13042	0.17849	0.46498	RPTOR	ENSP00000307272.3:p.(Val1228Met)	missense_variant	SNV	rs147241989
	chr11:5698553	["T","C"]	29.005	0.013835	99.9862	-0.22071	0.30208	0.46499	TRIM22		intron_variant, splice_region_variant	SNV	rs200742044
	chr11:67498284	["C","T"]	59.001	0.0281426	99.9719	-0.15462	0.21162	0.465	PITPNM1	ENSP00000348772.3:p.(Arg508His)	missense_variant	SNV	rs144505750
	chr22:40679641	["G","A"]	42.003	0.0200348	99.98	-0.18327	0.25084	0.46501	MCHR1	ENSP00000249016.4:p.(Gly66Ser)	missense_variant	SNV	rs143694907
	chr19:35787461	["C","A"]	113	0.0538994	99.9461	-0.11172	0.15292	0.46502	ARHGAP33	ENSP00000320038.4:p.(Pro805Thr)	missense_variant	SNV	rs200434839
	chr14:74023112	["C","A"]	819.18	0.390737	99.6093	0.041644	0.057	0.46503	BBOF1	ENSP00000377577.3:p.(Leu85Met)	missense_variant	SNV	rs182496407
	chr15:88467247	["G","A"]	60.001	0.0286196	99.9714	0.15347	0.21006	0.46504	MRPL46	ENSP00000312311.4:p.(Pro44Leu)	missense_variant	SNV	rs142197784
	chr1:109323008	["C","T"]	110	0.0524684	99.9475	0.11327	0.15505	0.46504	SORT1	ENSP00000256637.6:p.(Val650Met)	missense_variant	SNV	rs72646577
	chr9:128268497	["G","C"]	202	0.0963511	99.9036	-0.083624	0.11446	0.46504	GOLGA2	ENSP00000416097.2:p.(Gln79Glu)	missense_variant	SNV	rs148620400
	chr12:57612996	["C","G"]	262	0.12497	99.875	-0.073469	0.10056	0.46504	ARHGEF25	ENSP00000335560.7:p.(Pro94Arg)	missense_variant	SNV	rs151122035
	chr18:37270855	["C","T"]	435	0.207489	99.7925	0.056919	0.07791	0.46504	CELF4	ENSP00000410584.2:p.(Val338Met)	missense_variant	SNV	rs146847221
	chr9:13136784	["T","C"]	772.05	0.368257	99.6317	0.042817	0.058609	0.46505	MPDZ	ENSP00000446358.1:p.(Tyr1421Cys)	missense_variant	SNV	rs200891478	likely benign, uncertain significance	not provided, not specified
	chr13:107866338	["TCTGCTGCTG","T"]	48.112	0.0229487	99.9771	0.17136	0.23456	0.46506	FAM155A	ENSP00000365080.1:p.(Gln84_Gln86del)	inframe_deletion	deletion	rs756515049
	chr8:10611715	["C","T"]	118	0.0562843	99.9437	-0.10937	0.14971	0.46508	RP1L1	ENSP00000371923.3:p.(Glu795Lys)	missense_variant	SNV	rs199746022	likely benign	Occult macular dystrophy
	chr2:98636521	["A","G"]	312.03	0.148834	99.8512	-0.067037	0.091768	0.46508	MGAT4A	ENSP00000377127.1:p.(Phe466Ser)	missense_variant	SNV	rs142165812
	chr17:42192498	["A","G"]	1743.1	0.831433	99.1686	-0.028605	0.039158	0.46508	GHDC	ENSP00000467585.1:p.(Leu211Ser)	missense_variant	SNV	rs144632542
	chr11:95821935	["A","G"]	99.02	0.0472311	99.9528	-0.12002	0.16429	0.46509	CEP57	ENSP00000317902.5:p.(Asn255Ser)	missense_variant	SNV	rs768269976	likely benign, uncertain significance	Mosaic variegated aneuploidy syndrome 2
	chr11:126271475	["A","C"]	718.03	0.34249	99.6575	0.044425	0.060816	0.46509	FOXRED1	ENSP00000263578.5:p.(Lys42Gln)	missense_variant	SNV	rs148346044	benign, likely benign, uncertain significance	Mitochondrial complex I deficiency, nuclear type 1, not provided, not specified
	chr2:159337695	["G","C"]	184.01	0.0877701	99.9122	-0.087594	0.11991	0.4651	BAZ2B	ENSP00000376534.2:p.(Cys1844Trp)	missense_variant	SNV	rs202012948
	chr12:49603372	["A","C"]	442.03	0.210842	99.7892	-0.056624	0.077517	0.4651	FAM186B		intron_variant, splice_region_variant	SNV	rs202214677	benign	not provided
	chr11:27367902	["G","T"]	96.009	0.0457949	99.9542	0.12023	0.16459	0.46511	LGR4	ENSP00000368516.4:p.(Arg941Ser)	missense_variant	SNV	rs201095301
	chr14:23423701	["A","G"]	243.02	0.115917	99.8841	0.07593	0.10395	0.46511	MYH7	ENSP00000347507.3:p.(Met982Thr)	missense_variant	SNV	rs145532615	benign, likely benign, uncertain significance	Cardiomyopathy, Dilated Cardiomyopathy, Dominant, Dilated cardiomyopathy 1S, Hypertrophic cardiomyopathy, Hypertrophic cardiomyopathy 1, Inborn genetic diseases, Increased left ventricular wall thickness, Left ventricular noncompaction, MYH7-related skeletal myopathy, Myosin storage myopathy, not provided, not specified
	chr12:12521468	["G","A"]	278	0.132602	99.8674	0.071469	0.097842	0.46511	DUSP16		intron_variant, splice_region_variant	SNV	rs559943408
	chr21:39406393	["C","G"]	41.002	0.0195574	99.9804	-0.18549	0.25394	0.46512	LCA5L	ENSP00000288350.3:p.(Gly501Ala)	missense_variant	SNV	rs201717530
	chr18:24165061	["G","A"]	687.03	0.327703	99.6723	0.045505	0.062299	0.46512	OSBPL1A		intron_variant, splice_region_variant	SNV	rs150125724
	chr5:172093404	["G","A"]	64.001	0.0305275	99.9695	-0.14839	0.20316	0.46513	STK10		intron_variant, splice_region_variant	SNV	rs71607593
	chr11:15178366	["G","T"]	305.01	0.145485	99.8545	-0.068066	0.09319	0.46515	INSC	ENSP00000368872.3:p.(Lys213Asn)	missense_variant	SNV	rs199801018
	chr14:23026222	["T","C"]	38.001	0.0181259	99.9819	0.19265	0.26377	0.46516	PSMB5	ENSP00000355325.6:p.(Tyr220Cys)	missense_variant	SNV	rs140183720
	chr8:48034932	["C","G"]	62.006	0.029576	99.9704	-0.15076	0.20641	0.46516	UBE2V2		NMD_transcript_variant, intron_variant	SNV	rs118161501
	chr14:55440526	["G","A"]	81.002	0.0386368	99.9614	-0.12903	0.17666	0.46516	TBPL2	ENSP00000247219.5:p.(Pro7Leu)	missense_variant	SNV	rs200807899
	chr19:58516641	["G","A"]	1052.6	0.502075	99.4979	-0.037057	0.050737	0.46516	ZBTB45	ENSP00000469089.1:p.(Pro345Ser)	missense_variant	SNV	rs75590282
	chr9:127355446	["C","T"]	36	0.0171715	99.9828	-0.19778	0.27079	0.46517	GARNL3	ENSP00000362485.4:p.(Pro637Ser)	missense_variant	SNV	rs138237137
	chr12:3040265	["C","T"]	78	0.0372049	99.9628	0.1345	0.18416	0.46517	TEAD4		intron_variant, splice_region_variant	SNV	rs376156864
	chr1:86438914	["T","G"]	82.002	0.0391138	99.9609	-0.13122	0.17966	0.46517	CLCA2	ENSP00000359596.4:p.(Phe337Leu)	missense_variant	SNV	rs201879887
	chr3:10032949	["C","T"]	117	0.0558073	99.9442	0.1099	0.15048	0.46517	FANCD2	ENSP00000287647.3:p.(Thr61Met)	missense_variant	SNV	rs35110529	benign, likely benign, uncertain significance	Fanconi anemia, Fanconi anemia complementation group A, Fanconi anemia complementation group D2, not provided
	chr4:42125642	["T","A"]	543.04	0.259022	99.741	-0.051207	0.070111	0.46517	BEND4	ENSP00000421169.1:p.(Met363Leu)	missense_variant	SNV	rs73153401
	chr1:235435742	["C","T"]	33.002	0.0157415	99.9843	0.20666	0.28297	0.46518	TBCE		intron_variant, splice_region_variant	SNV	rs375709037	uncertain significance	not provided
	chr1:178516640	["T","G"]	53.002	0.0252812	99.9747	-0.16321	0.22347	0.46518	TEX35	ENSP00000323795.2:p.(Phe81Cys)	missense_variant	SNV	rs150628229
	chr6:158573481	["T","G"]	122.01	0.058197	99.9418	0.1075	0.14719	0.46518	TMEM181	ENSP00000356057.3:p.(Phe161Val)	missense_variant	SNV	rs201003165
	chr19:12431606	["G","A"]	507.01	0.241836	99.7582	0.053206	0.072851	0.46518	ZNF443	ENSP00000301547.5:p.(Ala189Val)	missense_variant	SNV	rs137957971
	chr17:40771226	["G","A"]	313.02	0.149306	99.8507	0.067309	0.092161	0.46519	KRT26	ENSP00000334798.4:p.(Ala151Val)	missense_variant	SNV	rs116825164
	chr1:197512950	["G","A"]	35	0.0166945	99.9833	0.20077	0.27492	0.4652	DENND1B	ENSP00000479816.1:p.(Arg507Cys)	missense_variant	SNV	rs144900954
	chr9:6015130	["G","C"]	99.003	0.047223	99.9528	-0.1193	0.16336	0.46521	RANBP6	ENSP00000259569.5:p.(Leu160Val)	missense_variant	SNV	rs145028537
	chr7:31578063	["C","T"]	72.001	0.0343434	99.9657	-0.13986	0.19152	0.46522	CCDC129	ENSP00000395835.2:p.(Arg293Trp)	missense_variant	SNV	rs201177934
	chr3:133953705	["C","T"]	160	0.0763177	99.9237	-0.094114	0.12887	0.46522	SLCO2A1	ENSP00000311291.4:p.(Val228Ile)	missense_variant	SNV	rs141676845	likely benign	not provided
	chr9:137522824	["G","A"]	66	0.031481	99.9685	0.14618	0.20018	0.46523	PNPLA7	ENSP00000384610.1:p.(Arg261Cys)	missense_variant	SNV	rs138741771
	chr1:231818771	["A","G"]	1585	0.756022	99.244	-0.029974	0.041047	0.46524	TSNAX-DISC1		3_prime_UTR_variant, NMD_transcript_variant	SNV	rs145427524
	chr5:434635	["A","G"]	86.002	0.0410217	99.959	-0.12666	0.17345	0.46525	AHRR	ENSP00000323816.5:p.(His654Arg)	missense_variant	SNV	rs371503721
	chr14:94264947	["C","T"]	501	0.23897	99.761	0.053243	0.072912	0.46525	PPP4R4	ENSP00000305924.3:p.(Arg733Cys)	missense_variant, splice_region_variant	SNV	rs140391785
	chr1:103575512	["G","A"]	62	0.0295731	99.9704	-0.1507	0.20638	0.46526	AMY2B	ENSP00000354610.4:p.(Arg358His)	missense_variant	SNV	rs150608402
	chr9:123373904	["G","T"]	202.01	0.0963558	99.9036	-0.08343	0.11426	0.46526	CRB2	ENSP00000362734.3:p.(Gly1125Trp)	missense_variant	SNV	rs543547663	likely benign	not provided
	chr17:44093430	["CGCTTGGCTGCCAGCATCTCCTGCTGCT","C"]	47.006	0.0224212	99.9776	-0.17307	0.23701	0.46527	HDAC5	ENSP00000225983.5:p.(Gln129_Lys137del)	inframe_deletion	deletion
	chr3:132579094	["TTTGA","T"]	77.01	0.0367326	99.9633	-0.13362	0.18299	0.46527	NPHP3-ACAD11		3_prime_UTR_variant, NMD_transcript_variant	deletion	rs761816123
	chr1:234450551	["G","A"]	84.006	0.0400696	99.9599	-0.12824	0.17563	0.46527	TARBP1	ENSP00000040877.1:p.(Arg580Cys)	missense_variant	SNV	rs182635608
	chr6:41916806	["C","T"]	168	0.0801336	99.9199	0.091614	0.12546	0.46527	MED20	ENSP00000265350.4:p.(Ala50Thr)	missense_variant	SNV	rs140526856
	chr11:66564564	["C","T"]	47.001	0.0224188	99.9776	0.17317	0.23716	0.46528	CTSF	ENSP00000310832.5:p.(Gly439Ser)	missense_variant	SNV	rs140795906	uncertain significance	not provided
	chr12:53115649	["G","C"]	246	0.117338	99.8827	-0.07543	0.1033	0.46528	SOAT2	ENSP00000301466.3:p.(Glu235Gln)	missense_variant	SNV	rs138678118
	chr1:110948228	["G","T"]	347	0.165514	99.8345	0.063663	0.087189	0.46529	LRIF1	ENSP00000358778.4:p.(Leu681Ile)	missense_variant	SNV	rs147205230
	chr12:54401587	["G","A"]	41.001	0.0195569	99.9804	0.18547	0.25401	0.4653	ITGA5	ENST00000293379.8:c.2385C>T(p.(Asn795=))	splice_region_variant, synonymous_variant	SNV	rs535929501
	chr1:180916591	["G","A"]	49	0.0233723	99.9766	-0.16964	0.23234	0.4653	KIAA1614	ENSP00000356560.4:p.(Arg163Lys)	missense_variant	SNV	rs372505458
	chr16:75411956	["T","TA"]	37.008	0.0176523	99.9823	0.19515	0.26728	0.46531	CFDP1		intron_variant, splice_region_variant	insertion	rs553387992
	chr19:10284612	["G","A"]	42.001	0.0200339	99.98	0.18306	0.25072	0.46531	ICAM1	ENSP00000264832.2:p.(Gly379Ser)	missense_variant	SNV	rs376622574
	chr15:30925832	["A","G"]	95	0.0453136	99.9547	0.12175	0.16675	0.46531	FAN1	ENSP00000354497.4:p.(Lys794Arg)	missense_variant	SNV	rs145610507
	chr9:132582847	["C","T"]	60	0.0286191	99.9714	0.15318	0.20981	0.46532	BARHL1	ENSP00000263610.2:p.(Ala17Val)	missense_variant	SNV	rs141976331
	chr19:18450785	["G","A"]	328.01	0.156456	99.8435	-0.065483	0.089689	0.46533	ELL	ENSP00000262809.3:p.(Pro386Leu)	missense_variant	SNV	rs202017480
	chr4:118824659	["C","A"]	463	0.220844	99.7792	0.055544	0.076077	0.46533	SEC24D	ENSP00000280551.6:p.(Gly70Val)	missense_variant	SNV	rs116085696	benign	not provided
	chr1:27356738	["CCTT","C"]	1990	0.949201	99.0508	-0.026667	0.036525	0.46533	MAP3K6	ENSP00000350195.2:p.(Lys1125del)	inframe_deletion	deletion	rs552271487
	chr9:136370957	["C","T"]	99	0.0472216	99.9528	-0.1194	0.16355	0.46534	CARD9	ENSP00000360797.5:p.(Gly171Ser)	missense_variant	SNV	rs140508365	uncertain significance	Predisposition to invasive fungal disease due to CARD9 deficiency
	chr4:188099165	["C","T"]	174	0.0829955	99.917	0.089504	0.12259	0.46534	TRIML2	ENSP00000422581.2:p.(Arg164His)	missense_variant	SNV	rs150263298
	chr13:113403842	["C","T"]	295.01	0.140715	99.8593	0.069248	0.094849	0.46534	ADPRHL1	ENSP00000489048.1:p.(Ala1814Thr)	missense_variant	SNV	rs566269739
	chr19:9528386	["A","C"]	295.02	0.14072	99.8593	-0.069048	0.094574	0.46534	ZNF426	ENSP00000253115.1:p.(Ile553Met)	missense_variant	SNV	rs139593434
	chr1:39764767	["G","A"]	58.009	0.0276694	99.9723	-0.15594	0.21359	0.46535	BMP8B	ENSP00000361915.3:p.(Arg242Cys)	missense_variant	SNV	rs144283931
	chr7:137928260	["G","A"]	123	0.0586692	99.9413	0.10635	0.14567	0.46535	CREB3L2	ENSP00000329140.6:p.(Pro70Leu)	missense_variant	SNV	rs150075833
	chr19:32802763	["A","G"]	250.02	0.119256	99.8807	-0.075364	0.10323	0.46535	TDRD12	ENSP00000416248.2:p.(Met769Val)	missense_variant	SNV	rs141527141
	chr19:40513215	["G","A"]	45.001	0.0214648	99.9785	-0.17683	0.24222	0.46536	SPTBN4	ENSP00000263373.2:p.(Arg809His)	missense_variant	SNV	rs748600268
	chr18:79864211	["G","A"]	140	0.066778	99.9332	0.10053	0.13771	0.46537	KCNG2	ENSP00000315654.3:p.(Val182Met)	missense_variant	SNV	rs144858459
	chr12:124993835	["CCTGCTGCTG","C"]	58.183	0.0277524	99.9722	0.15577	0.21338	0.46539	BRI3BP	ENSP00000340761.7:p.(Leu23_Leu25del)	inframe_deletion	deletion	rs61379857
	chr11:49981754	["C","T"]	70.001	0.0333895	99.9666	0.14214	0.19471	0.46539	OR4C12	ENSP00000334418.4:p.(Val250Met)	missense_variant	SNV	rs148311440
	chr2:48581402	["G","GA"]	55	0.0262342	99.9738	-0.15996	0.21912	0.4654	STON1-GTF2A1L	ENSP00000385499.1:p.(Asn258LysfsTer27)	frameshift_variant	insertion	rs756716936
	chr2:48581402	["G","GA"]	55	0.0262342	99.9738	-0.15996	0.21912	0.4654	STON1	ENSP00000385273.1:p.(Asn258LysfsTer27)	frameshift_variant	insertion	rs756716936
	chr16:3256491	["C","A"]	374	0.178393	99.8216	0.061665	0.084474	0.4654	MEFV	ENSP00000219596.1:p.(Val33Leu)	missense_variant	SNV	rs11466016	benign, likely benign, uncertain significance	Familial Mediterranean fever, Familial Mediterranean fever, Familial Mediterranean fever, autosomal dominant, Familial Mediterranean fever, autosomal dominant, not provided, not specified
	chr19:49486132	["A","G"]	390.21	0.186124	99.8139	0.060263	0.082553	0.4654	AC010619.1		3_prime_UTR_variant, NMD_transcript_variant	SNV	rs141749315
	chr16:788413	["C","CCCCGGCCCG"]	390.7	0.186358	99.8136	0.060041	0.082254	0.46542	CHTF18	ENSP00000486314.1:p.(Pro108_Arg109insAlaArgPro)	inframe_insertion	insertion	rs1555497749
	chr7:151236463	["G","A"]	581	0.277129	99.7229	-0.049634	0.067995	0.46542	CHPF2	ENSP00000035307.2:p.(Gly295Glu)	missense_variant	SNV	rs115178275
	chr1:183223203	["G","C"]	37	0.0176485	99.9824	-0.19512	0.26731	0.46543	LAMC2	ENSP00000264144.4:p.(Gly278Arg)	missense_variant	SNV	rs150293100
	chr7:147562146	["G","A"]	50.001	0.0238497	99.9762	0.16775	0.22981	0.46543	CNTNAP2	ENSP00000354778.3:p.(Glu596Lys)	missense_variant	SNV	rs141064983	uncertain significance	Autism, susceptibility to, 15, Cortical dysplasia-focal epilepsy syndrome, Cortical dysplasia-focal epilepsy syndrome, History of neurodevelopmental disorder, Pitt-Hopkins-like syndrome, not provided, not specified
	chr2:68053086	["G","C"]	57.001	0.0271886	99.9728	-0.15725	0.21543	0.46543	C1D	ENSP00000384304.1:p.(Pro28Arg)	missense_variant	SNV	rs371060575
	chr20:16429984	["T","C"]	57.003	0.0271896	99.9728	0.15455	0.21173	0.46543	KIF16B		splice_acceptor_variant	SNV	rs201004400
	chr11:62576195	["A","T"]	1449.1	0.6912	99.3088	0.031306	0.042889	0.46543	AP002990.1		NMD_transcript_variant, intron_variant	SNV	rs118073625
	chr2:178609501	["C","A"]	128	0.0610541	99.9389	0.10489	0.1437	0.46544	TTN	ENSP00000467141.1:p.(Ser17270Ile)	missense_variant	SNV	rs200650668	benign, likely benign, uncertain significance	Autosomal recessive limb-girdle muscular dystrophy type 2J, Autosomal recessive limb-girdle muscular dystrophy type 2J, Cardiomyopathy, Cardiovascular phenotype, Dilated cardiomyopathy 1G, Dilated cardiomyopathy 1G, Early-onset myopathy with fatal cardiomyopathy, Myopathy, myofibrillar, 9, with early respiratory failure, Tibial muscular dystrophy, not provided, not specified
	chr12:57048275	["C","G"]	493	0.235154	99.7648	-0.05373	0.07361	0.46544	MYO1A	ENSP00000393392.2:p.(Glu17Gln)	missense_variant	SNV	rs141658242	benign, likely benign	not provided, not specified
	chr5:79736050	["C","T"]	201.01	0.0958788	99.9041	-0.083752	0.11474	0.46545	CMYA5	ENSP00000394770.2:p.(Leu2429Phe)	missense_variant	SNV	rs201183682
	chr19:15949696	["T","C"]	71.012	0.0338717	99.9661	-0.14079	0.19288	0.46546	OR10H4	ENSP00000318834.1:p.(Ile230Thr)	missense_variant	SNV	rs150695702
	chr20:33225207	["G","A"]	312.01	0.148824	99.8512	-0.067035	0.091842	0.46546	BPIFA3	ENSP00000364603.3:p.(Asp166Asn)	missense_variant	SNV	rs142257117
	chr11:47176641	["G","A"]	34	0.0162175	99.9838	0.20352	0.27885	0.46547	ARFGAP2		intron_variant, splice_region_variant	SNV	rs376319014
	chr6:170290072	["ACCTGCCCG","A"]	52.121	0.024861	99.9751	0.16448	0.22537	0.46549	DLL1		intron_variant, splice_region_variant	deletion	rs781544862
	chr2:68053060	["C","T"]	57.001	0.0271886	99.9728	-0.15723	0.21543	0.46549	C1D		splice_donor_variant	SNV	rs185759972
	chr4:24800087	["G","T"]	79.005	0.0376842	99.9623	0.13346	0.18287	0.46551	SOD3	ENSP00000371554.3:p.(Arg189Leu)	missense_variant	SNV	rs564062771
	chr3:66263357	["A","G"]	99.003	0.047223	99.9528	0.11923	0.16336	0.46551	SLC25A26	ENSP00000346955.6:p.(Tyr144Cys)	missense_variant	SNV	rs199592553
	chr4:141233794	["C","A"]	30.001	0.01431	99.9857	-0.21655	0.29673	0.46553	ZNF330	ENSP00000262990.4:p.(Asn256Lys)	missense_variant	SNV	rs188760179
	chr19:9435197	["G","GA"]	212.37	0.101297	99.8987	0.081902	0.11223	0.46553	ZNF266		intron_variant, splice_region_variant	insertion	rs145599701
	chr19:16688246	["CACG","C"]	1460	0.696399	99.3036	0.031202	0.042756	0.46553	TMEM38A	ENSP00000187762.1:p.(Asp260del)	inframe_deletion	deletion	rs538628487
	chr1:186351347	["G","A"]	514.01	0.245175	99.7548	0.052602	0.072081	0.46554	TPR	ENSP00000356448.3:p.(Leu865Phe)	missense_variant	SNV	rs35220098
	chr20:45882618	["G","A"]	1818	0.86716	99.1328	-0.027962	0.038317	0.46554	ZSWIM1	ENSP00000361601.1:p.(Trp9Ter)	stop_gained	SNV	rs35972756
	chr10:75095607	["C","T"]	68	0.032435	99.9676	-0.14392	0.19723	0.46555	DUSP13	ENSP00000475626.1:p.(Arg257Gln)	missense_variant	SNV	rs146266949
	chr17:63496950	["T","C"]	75.004	0.0357758	99.9642	-0.13694	0.18765	0.46555	AC113554.2	ENSP00000464149.1:p.(Leu645Pro)	NMD_transcript_variant, missense_variant	SNV	rs140941300	uncertain significance	Renal tubular dysgenesis
	chr17:63496950	["T","C"]	75.004	0.0357758	99.9642	-0.13694	0.18765	0.46555	ACE	ENSP00000290866.4:p.(Leu1219Pro)	missense_variant	SNV	rs140941300	uncertain significance	Renal tubular dysgenesis
	chr15:78595675	["T","C"]	249	0.118769	99.8812	-0.075226	0.10309	0.46555	CHRNA3		NMD_transcript_variant, intron_variant	SNV	rs182215493
	chr17:41438594	["T","G"]	167.02	0.0796661	99.9203	-0.091805	0.12581	0.46556	KRT38	ENSP00000246646.2:p.(Asp306Ala)	missense_variant	SNV	rs143250758
	chr11:4594543	["CAT","C"]	347	0.165514	99.8345	-0.06392	0.087595	0.46556	OR52I1	ENSP00000409094.3:p.(His194ProfsTer15)	frameshift_variant	deletion	rs537196155
	chr11:4594549	["C","A"]	347	0.165514	99.8345	-0.06392	0.087595	0.46556	OR52I1	ENSP00000409094.3:p.(Pro196Thr)	missense_variant	SNV	rs572439587
	chr1:26900306	["C","G"]	103	0.0491295	99.9509	0.11687	0.16016	0.46557	GPATCH3	ENSP00000354645.5:p.(Cys46Ser)	missense_variant	SNV	rs143636280
	chr17:16775181	["G","A"]	63.015	0.0300572	99.9699	0.14944	0.2048	0.4656	AC098850.4		NMD_transcript_variant, intron_variant	SNV	rs1218054606
	chr3:132660531	["C","T"]	35.006	0.0166974	99.9833	-0.20076	0.27515	0.46561	NPHP3-ACAD11		NMD_transcript_variant, intron_variant	SNV	rs772542966
	chr1:45347984	["C","T"]	198.01	0.0944479	99.9056	-0.084166	0.11535	0.46561	TESK2	ENSP00000361158.3:p.(Arg186Lys)	missense_variant	SNV	rs201530883
	chr4:82485587	["G","A"]	266.01	0.126883	99.8731	-0.072791	0.099764	0.46561	TMEM150C	ENSP00000420919.1:p.(Ser225Phe)	missense_variant	SNV	rs201791174
	chr20:57611828	["T","C"]	208180	99.2988	0.701169	0.030983	0.042463	0.46561	ZBP1	ENSP00000360215.3:p.(Gln258Arg)	missense_variant	SNV	rs2865394
	chr19:45152612	["C","G"]	57.001	0.0271886	99.9728	-0.15705	0.21524	0.46563	NKPD1	ENSP00000321976.5:p.(Asp387His)	missense_variant	SNV	rs377165015
	chr5:177211963	["G","C"]	127	0.0605772	99.9394	0.10458	0.14333	0.46563	NSD1	ENSP00000395929.2:p.(Arg1188Ser)	missense_variant	SNV	rs199814669	benign, likely benign	History of neurodevelopmental disorder, Sotos syndrome 1, not provided, not specified
	chr10:46010581	["T","C"]	1005	0.47937	99.5206	-0.037547	0.051462	0.46563	NCOA4	ENSP00000463027.1:p.(Lys463Arg)	missense_variant	SNV	rs61754798	not provided	not provided
	chr12:44520075	["A","G"]	73.004	0.0348218	99.9652	-0.13878	0.19021	0.46564	NELL2	ENSP00000416341.2:p.(Met827Thr)	missense_variant	SNV	rs145904278
	chr6:39896829	["C","T"]	168	0.0801336	99.9199	-0.091534	0.12546	0.46564	DAAM2	ENSP00000488831.1:p.(Arg796Trp)	missense_variant	SNV	rs201714943
	chr6:132814997	["G","A"]	40.003	0.0190808	99.9809	0.18762	0.25716	0.46566	RPS12	ENSP00000230050.3:p.(Val14Ile)	missense_variant	SNV	rs150874851
	chr12:11061433	["G","A"]	563.03	0.268557	99.7314	0.050004	0.068539	0.46566	AC018630.6		NMD_transcript_variant, intron_variant	SNV	rs150894148
	chr12:11061433	["G","A"]	563.03	0.268557	99.7314	0.050004	0.068539	0.46566	TAS2R46	ENSP00000436450.1:p.(Gln288Ter)	stop_gained	SNV	rs150894148
	chr10:20826455	["T","C"]	693.05	0.330575	99.6694	0.045621	0.062532	0.46566	NEBL	ENSP00000366326.4:p.(Ile621Val)	missense_variant	SNV	rs79718972	benign	Primary dilated cardiomyopathy, not specified
	chr14:60466013	["T","C"]	43.001	0.0205109	99.9795	-0.18077	0.24779	0.46567	C14orf39	ENSP00000324920.3:p.(Asn313Ser)	missense_variant	SNV	rs145485727
	chr11:96384116	["C","T"]	62.004	0.029575	99.9704	0.14828	0.20325	0.46567	CCDC82	ENSP00000278520.5:p.(Arg211His)	missense_variant	SNV	rs147815991
	chr5:95523774	["C","A"]	65.003	0.0310055	99.969	-0.14737	0.202	0.46567	TTC37	ENSP00000351596.2:p.(Asp505Tyr)	missense_variant	SNV	rs147155719	likely benign	not provided
	chr14:23394174	["C","T"]	831.01	0.39638	99.6036	0.041648	0.057088	0.46567	MYH6	ENSP00000386041.3:p.(Arg860His)	missense_variant	SNV	rs115845031	benign, likely benign, uncertain significance	Cardiomyopathy, Cardiovascular phenotype, Hypertrophic cardiomyopathy 14, not provided, not specified
	chr9:128258143	["C","T"]	596	0.284283	99.7157	-0.048641	0.066675	0.46568	GOLGA2	ENSP00000416097.2:p.(Arg755His)	missense_variant	SNV	rs146408180	benign	not provided
	chr20:5943994	["G","A"]	115.01	0.0548581	99.9451	0.11059	0.1516	0.46569	TRMT6	ENSP00000203001.2:p.(Arg166Cys)	missense_variant	SNV	rs148182864
	chr7:893979	["G","A"]	119	0.0567613	99.9432	0.10887	0.14924	0.46569	GET4		intron_variant, splice_region_variant	SNV	rs200374080
	chr17:4548548	["T","C"]	290.01	0.138331	99.8617	-0.06975	0.09561	0.46569	MYBBP1A	ENSP00000370968.2:p.(Glu511Gly)	missense_variant	SNV	rs139874472
	chr20:59944433	["G","A"]	89.003	0.0424531	99.9575	0.12573	0.17235	0.4657	FAM217B	ENSP00000351040.3:p.(Ala164Thr)	missense_variant	SNV	rs141597928
	chr11:4594546	["CT","C"]	347.01	0.165519	99.8345	-0.0639	0.087595	0.4657	OR52I1	ENSP00000409094.3:p.(Leu195HisfsTer17)	frameshift_variant	deletion	rs535693071
	chr3:78661146	["C","T"]	313.07	0.14933	99.8507	-0.067215	0.092141	0.46571	ROBO1	ENSP00000420321.1:p.(Ser735Asn)	missense_variant	SNV	rs34515208	benign, uncertain significance	Neurodevelopmental delay, not provided
	chr6:88891919	["T","TA"]	618.2	0.294872	99.7051	-0.047826	0.065561	0.46571	RNGTT		intron_variant, splice_region_variant	insertion	rs138933610
	chr10:133465538	["G","A"]	1144.1	0.545719	99.4543	-0.035039	0.048033	0.46571	SCART1	ENSP00000491516.1:p.(Glu878Lys)	missense_variant	SNV	rs145548767
	chr9:124807810	["C","T"]	92.004	0.0438846	99.9561	-0.12362	0.16946	0.46572	OLFML2A	ENSP00000362682.3:p.(Arg400Trp)	missense_variant	SNV	rs148019218
	chr2:178689852	["C","T"]	113	0.0538994	99.9461	-0.11171	0.15313	0.46572	TTN	ENSP00000467141.1:p.(Val10603Ile)	missense_variant	SNV	rs139790668	benign, likely benign, uncertain significance	Autosomal recessive limb-girdle muscular dystrophy type 2J, Cardiomyopathy, Dilated cardiomyopathy 1G, not provided, not specified
	chr6:129312982	["A","G"]	700.07	0.333923	99.6661	0.045312	0.062116	0.46572	LAMA2	ENSP00000400365.2:p.(Asn1099Ser)	missense_variant	SNV	rs35065563	benign, likely benign	Congenital muscular dystrophy due to partial LAMA2 deficiency, Intellectual disability, LAMA2-related muscular dystrophy, not provided, not specified
	chr12:54582069	["C","T"]	171	0.0815645	99.9184	0.090731	0.12438	0.46573	PPP1R1A	ENSP00000257905.8:p.(Ala104Thr)	missense_variant	SNV	rs202211027
	chr1:26188773	["C","T"]	297.01	0.141669	99.8583	0.068848	0.094383	0.46573	CNKSR1	ENST00000374253.9:c.1713C>T(p.(Asp571=))	splice_region_variant, synonymous_variant	SNV	rs141991719
	chr9:4662016	["G","C"]	454.02	0.216561	99.7834	0.055414	0.075967	0.46573	SPATA6L	ENSP00000418458.1:p.(Phe20Leu)	NMD_transcript_variant, missense_variant	SNV	rs62543898
	chr11:62831093	["G","T"]	68.005	0.0324374	99.9676	-0.14377	0.19709	0.46574	STX5	ENSP00000294179.3:p.(Pro51Thr)	missense_variant	SNV	rs200347470
	chr19:52907903	["C","A"]	71.001	0.0338664	99.9661	-0.14068	0.19286	0.46575	ZNF888	ENSP00000491567.1:p.(Gly140Val)	missense_variant	SNV	rs141731370
	chr1:203084659	["C","T"]	1766	0.842356	99.1576	-0.028334	0.038846	0.46576	MYOG	ENSP00000241651.4:p.(Ala181Thr)	missense_variant	SNV	rs138360992
	chr2:26184251	["A","T"]	1884	0.898641	99.1014	-0.027436	0.037615	0.46576	GAREM2	ENSP00000384593.1:p.(Ser135Cys)	missense_variant	SNV	rs116239749
	chr19:54108488	["A","G"]	52.009	0.0248075	99.9752	0.16442	0.22542	0.46577	NDUFA3		3_prime_UTR_variant, NMD_transcript_variant	SNV	rs773008773
	chr8:22441423	["G","A"]	70.003	0.0333904	99.9666	-0.14185	0.19448	0.46577	PPP3CC	ENSP00000380878.3:p.(Arg5His)	missense_variant	SNV	rs373289771
	chr10:102401221	["C","G"]	86.001	0.0410212	99.959	-0.12802	0.17552	0.46577	NFKB2	ENSP00000358983.3:p.(Leu705Val)	missense_variant	SNV	rs376121715	likely benign	Immunodeficiency, common variable, 10, not provided
	chr15:65402465	["C","T"]	560.01	0.267117	99.7329	-0.050267	0.068918	0.46577	IGDCC4	ENSP00000319623.3:p.(Val196Ile)	missense_variant	SNV	rs138636327
	chr17:6773123	["G","A"]	84.002	0.0400677	99.9599	-0.1294	0.17741	0.46578	XAF1	ENSP00000354822.3:p.(Arg287Gln)	missense_variant	SNV	rs147129551
	chr18:23136450	["C","T"]	126	0.0601002	99.9399	0.10584	0.14512	0.46578	CABLES1	ENSP00000256925.7:p.(Pro230Ser)	missense_variant	SNV	rs201214897
	chr18:6958610	["T","G"]	1210	0.577152	99.4228	0.034461	0.047248	0.46578	LAMA1	ENSP00000374309.3:p.(Thr2611Pro)	missense_variant	SNV	rs543355	benign	not provided
	chr12:48693650	["TATG","T"]	205.02	0.0977916	99.9022	0.083088	0.11392	0.46579	CCNT1	ENSP00000261900.3:p.(His521del)	inframe_deletion	deletion	rs371197465
	chr19:1044708	["GGGGCACCTGGT","G"]	218.01	0.103988	99.896	0.080615	0.11053	0.4658	ABCA7	ENSP00000263094.6:p.(Leu396AlafsTer45)	frameshift_variant	deletion	rs567222111	likely benign	not provided
	chr1:200649230	["A","C"]	354.01	0.168858	99.8311	-0.063137	0.086568	0.4658	DDX59		intron_variant, splice_region_variant	SNV	rs147137498	benign	not provided
	chr17:6639043	["G","A"]	52.003	0.0248047	99.9752	-0.16445	0.22549	0.46581	AC004706.4	ENSP00000488967.1:p.(Thr425Ile)	missense_variant	SNV	rs952510733
	chr1:1203883	["C","T"]	36	0.0171715	99.9828	0.19761	0.27096	0.46582	TNFRSF18	ENSP00000328207.6:p.(Arg159Gln)	missense_variant	SNV	rs375536617
	chr10:37149659	["A","G"]	62.005	0.0295755	99.9704	0.15079	0.20678	0.46584	ANKRD30A	ENSP00000363792.1:p.(Lys462Glu)	missense_variant	SNV	rs201538199
	chr10:84222065	["C","T"]	74	0.0352969	99.9647	-0.13777	0.18891	0.46584	LRIT2	ENSP00000438264.1:p.(Arg513His)	missense_variant	SNV	rs147546091
	chr19:49464274	["G","A"]	80	0.0381588	99.9618	-0.13268	0.18193	0.46584	AC010619.1		NMD_transcript_variant, intron_variant	SNV	rs180723300
	chr22:50461699	["C","T"]	93	0.0443596	99.9556	-0.12291	0.16854	0.46585	SBF1	ENSP00000370196.2:p.(Arg888His)	missense_variant	SNV	rs201519518	uncertain significance	Charcot-Marie-Tooth disease type 4B3, not provided
	chr11:433904	["C","T"]	228	0.108753	99.8912	-0.078418	0.10753	0.46585	ANO9	ENSP00000332788.6:p.(Val39Met)	missense_variant	SNV	rs137970750
	chr19:32582190	["T","C"]	405.68	0.193503	99.8065	-0.058992	0.080897	0.46586	PDCD5		intron_variant, splice_region_variant	SNV	rs200185451
	chr3:48466853	["G","A"]	631.01	0.300983	99.699	0.047562	0.065224	0.46587	AC134772.2		3_prime_UTR_variant, NMD_transcript_variant	SNV	rs3135943	benign	Aicardi-Goutieres syndrome 1, Aicardi-Goutieres syndrome 1, Chilblain lupus 1, Retinal vasculopathy with cerebral leukoencephalopathy and systemic manifestations, Retinal vasculopathy with cerebral leukoencephalopathy and systemic manifestations, not specified
	chr9:21859380	["T","G"]	1273	0.607202	99.3928	-0.03343	0.045845	0.46588	AL359922.1		NMD_transcript_variant, intron_variant	SNV	rs62556500	benign	Diaphyseal medullary stenosis-bone malignancy syndrome, not provided
	chr3:51778940	["G","A"]	63.001	0.0300506	99.9699	0.14939	0.20487	0.46589	IQCF6	ENSP00000381760.3:p.(Arg3Cys)	missense_variant	SNV	rs370158962
	chr6:151351779	["A","G"]	84.005	0.0400692	99.9599	-0.12784	0.17532	0.46589	AKAP12	ENSP00000384537.2:p.(Ile1130Val)	missense_variant	SNV	rs200925112
	chr20:54169616	["C","T"]	62.001	0.0295736	99.9704	0.15065	0.20661	0.46591	CYP24A1	ENSP00000216862.3:p.(Glu206Lys)	missense_variant	SNV	rs115260488	likely benign	not provided
	chr19:44132312	["A","C"]	60.003	0.0286206	99.9714	-0.15297	0.2098	0.46592	ZNF225	ENSP00000262894.5:p.(Arg566Ser)	missense_variant	SNV	rs183264537
	chr11:6604336	["A","G"]	231.02	0.110193	99.8898	-0.078069	0.10707	0.46592	ILK	ENSP00000299421.3:p.(Asn22Ser)	missense_variant	SNV	rs114115159	likely benign	Cardiomyopathy, Primary familial hypertrophic cardiomyopathy, not provided, not specified
	chr3:170481114	["C","G"]	289.01	0.137854	99.8621	0.069562	0.095403	0.46592	SLC7A14	ENSP00000231706.4:p.(Val390Leu)	missense_variant	SNV	rs142416793	uncertain significance	not provided
	chr10:62093007	["G","A"]	87.001	0.0414982	99.9585	-0.12727	0.17456	0.46593	ARID5B	ENSP00000279873.7:p.(Val1182Met)	missense_variant	SNV	rs144254235
	chr3:143832223	["T","TA"]	41.323	0.0197105	99.9803	-0.18504	0.25379	0.46594	SLC9A9		intron_variant, splice_region_variant	insertion	rs373202846
	chr1:71007643	["C","T"]	54.001	0.0257577	99.9742	-0.16134	0.22128	0.46594	PTGER3		NMD_transcript_variant, intron_variant	SNV	rs181787786
	chr7:108111944	["C","T"]	75.006	0.0357768	99.9642	0.13684	0.18768	0.46594	LAMB4	ENST00000205386.8:c.195G>A(p.(Gly65=))	splice_region_variant, synonymous_variant	SNV	rs151084040
	chr17:74354525	["G","A"]	178	0.0849034	99.9151	-0.088373	0.12121	0.46594	KIF19	ENSP00000374566.4:p.(Arg891Gln)	missense_variant	SNV	rs199882589
	chr3:138570472	["C","T"]	21.001	0.0100172	99.99	-0.25866	0.35478	0.46595	CEP70	ENSP00000264982.3:p.(Arg104Gln)	missense_variant	SNV	rs200314330
	chr17:7014885	["CCTCCCTCGCGGACAGCG","C"]	52	0.0248032	99.9752	0.16433	0.2254	0.46595	C17orf49		intron_variant, splice_region_variant	deletion	rs759971078
	chr12:52651794	["C","T"]	157.02	0.0748963	99.9251	0.094792	0.13001	0.46595	KRT2	ENSP00000310861.3:p.(Gly117Ser)	missense_variant	SNV	rs150026966
	chr9:128469208	["C","T"]	46.001	0.0219418	99.9781	-0.17468	0.23959	0.46596	ODF2	ENSP00000403453.2:p.(Thr92Met)	missense_variant	SNV	rs370813692
	chr10:122621114	["G","A"]	115	0.0548533	99.9451	0.11056	0.15164	0.46596	DMBT1	ENSP00000342210.3:p.(Arg1652Gln)	missense_variant	SNV	rs199501579
	chr1:1460881	["A","T"]	85.024	0.0405552	99.9594	0.12861	0.1764	0.46597	ATAD3C	ENSP00000368062.2:p.(Asn315Ile)	missense_variant	SNV	rs142551283
	chr4:13600705	["T","A"]	105	0.0500835	99.9499	-0.11588	0.15895	0.46597	BOD1L1	ENSP00000040738.5:p.(Lys2065Asn)	missense_variant	SNV	rs148838992
	chr22:42627680	["C","T"]	55	0.0262342	99.9738	0.15976	0.21914	0.46598	CYB5R3	ENSP00000354468.4:p.(Ala191Thr)	missense_variant	SNV	rs75478217
	chr7:128885131	["GC","G"]	99	0.0472216	99.9528	0.11933	0.16368	0.46599	KCP	ENSP00000479679.1:p.(Arg1002ProfsTer83)	frameshift_variant	deletion	rs545362304
	chr7:128885133	["G","A"]	99	0.0472216	99.9528	0.11933	0.16368	0.46599	KCP	ENSP00000479679.1:p.(Arg1002Cys)	missense_variant	SNV	rs544297925
	chr22:45702847	["C","T"]	34.001	0.016218	99.9838	0.20337	0.27897	0.466	ATXN10	ENSP00000252934.4:p.(Pro216Leu)	missense_variant, splice_region_variant	SNV	rs761326302
	chr9:133534854	["G","GC"]	106.01	0.0505652	99.9494	-0.11509	0.15787	0.466	ADAMTSL2	ENSP00000376781.3:p.(Ser40ValfsTer33)	frameshift_variant	insertion	rs539826426	likely benign	Geleophysic dysplasia
	chr2:240568861	["GCGCCCCCGC","G"]	443.83	0.2117	99.7883	0.056915	0.078072	0.466	RNPEPL1	ENSP00000270357.4:p.(Pro94_Ala96del)	inframe_deletion	deletion	rs1338839096
	chr3:100792741	["G","A"]	973.01	0.464112	99.5359	-0.038473	0.052776	0.46601	ABI3BP	ENSP00000420524.1:p.(Pro1316Leu)	missense_variant	SNV	rs114144845
	chr2:230877544	["C","T"]	57.001	0.0271886	99.9728	-0.15691	0.21525	0.46602	ITM2C	ENSP00000322730.6:p.(Arg236Trp)	missense_variant	SNV	rs146498709
	chr14:29725671	["G","C"]	59.003	0.0281436	99.9719	-0.15422	0.21157	0.46602	PRKD1	ENSP00000390535.2:p.(Pro90Ala)	missense_variant	SNV	rs45458201
	chr10:50009669	["G","A"]	90.001	0.0429292	99.9571	-0.125	0.17148	0.46602	AGAP6	ENSP00000400972.3:p.(Arg515His)	missense_variant	SNV	rs192536832
	chr9:37867036	["A","C"]	2073.1	0.988839	99.0112	0.026234	0.035987	0.46602	AL138752.2		NMD_transcript_variant, intron_variant	SNV	rs72724175
	chr1:111188277	["G","T"]	137	0.065347	99.9347	0.10151	0.13925	0.46603	DENND2D	ENSP00000350266.4:p.(Ala398Glu)	missense_variant	SNV	rs143756679
	chr6:46833477	["T","A"]	779.02	0.371581	99.6284	-0.042493	0.058297	0.46606	MEP1A	ENSP00000480465.1:p.(Asp544Glu)	missense_variant	SNV	rs142787710
	chr2:119473455	["G","A"]	235.01	0.112096	99.8879	0.077345	0.10612	0.46608	SCTR	ENSP00000019103.5:p.(Arg135Trp)	missense_variant, splice_region_variant	SNV	rs144705246
	chr14:64053143	["C","T"]	473	0.225614	99.7744	-0.054593	0.074903	0.46609	SYNE2	ENSP00000350719.3:p.(Pro3077Leu)	missense_variant	SNV	rs200742016	benign, likely benign, uncertain significance	Emery-Dreifuss muscular dystrophy 5, autosomal dominant, not provided, not specified
	chr1:34761478	["G","A"]	78.001	0.0372053	99.9628	0.13465	0.18474	0.46611	GJB4	ENSP00000345868.1:p.(Arg75His)	missense_variant	SNV	rs151088412	benign	not provided
	chr17:29636533	["G","T"]	809.01	0.385886	99.6141	0.041612	0.057094	0.46611	SSH2	ENSP00000444743.1:p.(Ala566Asp)	missense_variant	SNV	rs144643694
	chr5:133201952	["G","A"]	231	0.110184	99.8898	-0.078265	0.10739	0.46612	FSTL4	ENSP00000265342.7:p.(Leu603Phe)	missense_variant	SNV	rs61741673	likely benign	not provided
	chr11:65650627	["G","A"]	77.004	0.0367298	99.9633	0.13516	0.18545	0.46613	SIPA1	ENSP00000436269.1:p.(Arg1014Gln)	missense_variant	SNV	rs139545189
	chr14:19827458	["G","A"]	59.003	0.0281436	99.9719	0.15435	0.21179	0.46614	OR4N2	ENSP00000452022.2:p.(Glu4Lys)	missense_variant	SNV	rs149359905
	chr1:1534004	["C","T"]	85	0.0405438	99.9595	0.12847	0.17628	0.46614	ATAD3A	ENSP00000368030.5:p.(His613Tyr)	missense_variant	SNV	rs200344678	uncertain significance	Harel-Yoon syndrome
	chr20:51432568	["G","C"]	99.001	0.047222	99.9528	-0.11906	0.16337	0.46614	NFATC2	ENSP00000379330.3:p.(Arg741Gly)	missense_variant	SNV	rs78964722
	chr1:20672105	["C","T"]	158	0.0753637	99.9246	0.094332	0.12944	0.46614	KIF17	ENSP00000247986.2:p.(Arg852His)	missense_variant	SNV	rs139517726
	chr17:19936434	["T","C"]	190.01	0.090632	99.9094	0.085801	0.11773	0.46614	AKAP10		intron_variant, splice_region_variant	SNV	rs145600622
	chr13:33017247	["C","G"]	177	0.0844264	99.9156	-0.089323	0.12257	0.46615	KL	ENSP00000369442.3:p.(His269Gln)	missense_variant	SNV	rs368291756	likely benign	not provided
	chr11:44244273	["A","G"]	45.034	0.0214806	99.9785	-0.17652	0.24222	0.46616	EXT2	ENSP00000379032.3:p.(Ile748Val)	missense_variant	SNV	rs199564714	uncertain significance	Exostoses, multiple, type 2
	chr19:10284420	["G","A"]	109	0.0519914	99.948	0.11263	0.15455	0.46616	ICAM1	ENSP00000264832.2:p.(Val315Met)	missense_variant	SNV	rs5495
	chr19:46229781	["C","T"]	305	0.145481	99.8545	-0.068101	0.09345	0.46616	IGFL1	ENSP00000415823.1:p.(Pro3Ser)	missense_variant	SNV	rs199745938
	chr2:178718033	["T","C"]	872.02	0.415941	99.5841	0.040157	0.055104	0.46616	TTN	ENSP00000467141.1:p.(Lys8325Glu)	missense_variant	SNV	rs72648984	benign, likely benign	Autosomal recessive limb-girdle muscular dystrophy type 2J, Autosomal recessive limb-girdle muscular dystrophy type 2J, Cardiomyopathy, Cardiovascular phenotype, Dilated cardiomyopathy 1G, Dilated cardiomyopathy 1G, Early-onset myopathy with fatal cardiomyopathy, Myopathy, myofibrillar, 9, with early respiratory failure, Tibial muscular dystrophy, not provided, not specified
	chr16:66579699	["GTAAGGAGCCATCGGACAAACCTCAAAAGGCGGTGCAGGACCA","G"]	68.032	0.0324503	99.9675	0.14159	0.1943	0.46618	CMTM2	ENSP00000268595.2:p.(Asp44_Gln57del)	inframe_deletion	deletion	rs749717019
	chr2:24814458	["A","G"]	633.03	0.301946	99.6981	0.047253	0.064845	0.46618	CENPO	ENSP00000370214.2:p.(Asn100Ser)	missense_variant	SNV	rs76741040
	chr6:8430141	["G","A"]	114.01	0.0543811	99.9456	0.10998	0.15093	0.46619	SLC35B3	ENSP00000368981.4:p.(Ala7Val)	missense_variant	SNV	rs142783777
	chr17:3532661	["G","A"]	41	0.0195564	99.9804	0.18511	0.25403	0.4662	TRPV3	ENSP00000301365.4:p.(Ala354Val)	missense_variant	SNV	rs541746987
	chr1:161711447	["G","A"]	206	0.098259	99.9017	-0.082444	0.11314	0.4662	FCRLA	ENSP00000356936.2:p.(Ala181Thr)	missense_variant	SNV	rs144403707
	chr1:161711448	["C","A"]	206	0.098259	99.9017	-0.082444	0.11314	0.4662	FCRLA	ENSP00000356936.2:p.(Ala181Glu)	missense_variant	SNV	rs144830049
	chr13:109127304	["A","G"]	108	0.0515144	99.9485	-0.11305	0.15515	0.46621	MYO16	ENSP00000401633.3:p.(Arg1269Gly)	missense_variant	SNV	rs139876538
	chr7:100866334	["G","A"]	46	0.0219413	99.9781	-0.17466	0.23971	0.46622	SLC12A9	ENSP00000275730.4:p.(Arg825Gln)	missense_variant	SNV	rs200992074
	chr1:205619978	["T","C"]	149	0.0710708	99.9289	0.097251	0.13347	0.46622	ELK4	ENST00000616704.4:c.1068A>G(p.(Ala356=))	NMD_transcript_variant, synonymous_variant	SNV	rs150183128
	chr11:74342528	["G","A"]	359.05	0.171262	99.8287	-0.062622	0.085943	0.46622	PGM2L1	ENSP00000298198.4:p.(Thr522Ile)	missense_variant	SNV	rs146960261
	chr7:138868097	["G","A"]	48.001	0.0228958	99.9771	-0.17089	0.23454	0.46623	KIAA1549	ENSP00000416040.1:p.(Arg1603Trp)	missense_variant	SNV	rs376775987	uncertain significance	not provided
	chr3:130388823	["A","G"]	74.002	0.0352979	99.9647	0.13787	0.18922	0.46623	COL6A5	ENSP00000309762.7:p.(Asn702Ser)	NMD_transcript_variant, missense_variant	SNV	rs561794912
	chr12:6329900	["C","T"]	188	0.0896733	99.9103	0.086088	0.11815	0.46623	TNFRSF1A	ENSP00000162749.2:p.(Arg312Lys)	missense_variant	SNV	rs200900510	benign, likely benign, uncertain significance, pathogenic	Behcet disease, TNF receptor-associated periodic fever syndrome (TRAPS), not provided
	chr10:73136789	["T","A"]	217.03	0.10352	99.8965	-0.080454	0.11042	0.46624	ECD	ENSP00000401566.1:p.(Asp573Val)	missense_variant	SNV	rs149666428
	chr1:11765871	["C","T"]	332	0.158359	99.8416	-0.064844	0.088995	0.46624	C1orf167	ENSP00000414909.2:p.(Arg219Trp)	missense_variant	SNV	rs182679402
	chr11:71538167	["G","A"]	1063.4	0.507226	99.4928	0.036755	0.050446	0.46624	KRTAP5-8	ENSP00000420723.1:p.(Val38Met)	missense_variant	SNV	rs202227503
	chr1:110674644	["C","A"]	49.002	0.0233732	99.9766	-0.16929	0.23235	0.46625	KCNA3	ENSP00000358784.2:p.(Val56Leu)	missense_variant	SNV	rs372489050
	chr1:25817953	["C","A"]	54.128	0.0258183	99.9742	-0.16113	0.22115	0.46625	AL020996.2		NMD_transcript_variant, intron_variant	SNV	rs966454199
	chr1:167935774	["A","G"]	72.005	0.0343453	99.9657	0.13966	0.19168	0.46625	MPC2	ENSP00000356820.4:p.(Met23Thr)	missense_variant	SNV	rs143230699
	chr1:8359794	["T","TCGCTCC"]	332.12	0.158416	99.8416	-0.065115	0.089373	0.46626	RERE	ENSP00000338629.3:p.(Arg1200_Glu1201dup)	inframe_insertion	insertion	rs201570536	benign	not provided
	chr12:132151332	["G","A"]	64.001	0.0305275	99.9695	0.14799	0.20313	0.46627	NOC4L	ENSP00000328854.1:p.(Arg346His)	missense_variant	SNV	rs202053580
	chr6:12125274	["G","A"]	64.004	0.030529	99.9695	-0.14814	0.20333	0.46627	HIVEP1	ENSP00000368698.2:p.(Ala1827Thr)	missense_variant	SNV	rs148790978
	chr1:153561447	["G","A"]	66.001	0.0314815	99.9685	-0.14574	0.20003	0.46627	S100A2	ENSP00000357699.1:p.(Arg96Ter)	stop_gained	SNV	rs144054605
	chr19:38409594	["C","T"]	218.03	0.103997	99.896	0.080258	0.11016	0.46627	RASGRP4		NMD_transcript_variant, intron_variant	SNV	rs191520153
	chr2:178535370	["C","T"]	328	0.156451	99.8435	-0.065584	0.090019	0.46627	TTN	ENSP00000467141.1:p.(Val33749Met)	missense_variant	SNV	rs201554140	benign, likely benign, uncertain significance	Autosomal recessive limb-girdle muscular dystrophy type 2J, Autosomal recessive limb-girdle muscular dystrophy type 2J, Cardiomyopathy, Cardiovascular phenotype, Dilated cardiomyopathy 1G, Dilated cardiomyopathy 1G, Early-onset myopathy with fatal cardiomyopathy, Myopathy, myofibrillar, 9, with early respiratory failure, Tibial muscular dystrophy, not provided, not specified
	chr12:51814026	["C","T"]	1306	0.622943	99.3771	-0.033292	0.045696	0.46627	AC068987.5	ENSP00000493167.1:p.(Asp290Asn)	missense_variant	SNV	rs145675989
	chr18:683239	["T","C"]	77.017	0.036736	99.9633	0.13528	0.18568	0.46628	ENOSF1		intron_variant, splice_region_variant	SNV	rs201753913
	chr20:37047163	["G","A"]	29.001	0.0138331	99.9862	-0.22019	0.30224	0.46629	RBL1	ENSP00000362768.3:p.(Arg499Cys)	missense_variant	SNV	rs527246162
	chr10:79612336	["T","C"]	57.006	0.027191	99.9728	-0.15681	0.21523	0.46629	SFTPA1	ENSP00000397082.2:p.(Met81Thr)	missense_variant	SNV	rs1059049
	chr19:21124044	["T","C"]	114.02	0.0543859	99.9456	0.11091	0.15224	0.4663	ZNF714		NMD_transcript_variant, intron_variant	SNV	rs535845026
	chr21:44654548	["TGGGGACACAGCAC","T"]	112.01	0.0534271	99.9466	0.11213	0.15393	0.46631	KRTAP12-4	ENSP00000375476.1:p.(Cys19AlafsTer52)	frameshift_variant	deletion	rs370429587
	chr2:170966015	["C","T"]	1212	0.578106	99.4219	-0.034534	0.047404	0.46631	GORASP2	ENSP00000234160.4:p.(Thr415Met)	missense_variant	SNV	rs116256976	benign	not provided
	chr16:20979406	["C","T"]	48.001	0.0228958	99.9771	-0.16764	0.23012	0.46632	DNAH3	ENSP00000261383.3:p.(Ser2667Asn)	missense_variant	SNV	rs201786527
	chr3:33153660	["G","C"]	339	0.161698	99.8383	-0.063856	0.087655	0.46632	SUSD5	ENSP00000308727.3:p.(His324Gln)	missense_variant	SNV	rs75341012
	chr10:86970617	["C","CAGCAGGGAGACTTGGGTCGGCCTCCTGAAATGAT"]	53.019	0.0252893	99.9747	0.16261	0.22323	0.46633	ADIRF		3_prime_UTR_variant, NMD_transcript_variant	insertion	rs750509133
	chr1:150472496	["C","G"]	42.001	0.0200339	99.98	-0.18276	0.2509	0.46634	RPRD2	ENSP00000358064.4:p.(Ser1183Cys)	missense_variant	SNV	rs371134592
	chr18:6958478	["C","G"]	1210	0.577152	99.4228	0.034418	0.047248	0.46634	LAMA1	ENSP00000374309.3:p.(Glu2655Gln)	missense_variant, splice_region_variant	SNV	rs73390524	benign	not provided
	chr22:28694066	["G","A"]	73.001	0.0348204	99.9652	0.13855	0.19021	0.46635	CHEK2	ENSP00000329178.6:p.(Thr476Met)	missense_variant	SNV	rs142763740	uncertain significance, likely pathogenic	Breast and colorectal cancer, susceptibility to, Breast and/or ovarian cancer, Breast neoplasm, CHEK2-Related Cancer Susceptibility, Carcinoma of breast, Colon cancer, Colorectal cancer, Familial cancer of breast, Hereditary cancer-predisposing syndrome, Malignant tumor of breast, not provided, not specified
	chr2:118970217	["C","G"]	442	0.210828	99.7892	0.056443	0.077486	0.46635	MARCO	ENSP00000318916.4:p.(His101Gln)	missense_variant	SNV	rs41279766
	chr9:128435876	["C","T"]	571	0.272359	99.7276	-0.049748	0.068295	0.46636	CERCAM	ENSP00000361929.4:p.(Leu587Phe)	missense_variant	SNV	rs75704806
	chr3:14134884	["A","G"]	970.1	0.462724	99.5373	0.038512	0.052871	0.46636	TMEM43	ENSP00000303992.4:p.(Tyr233Cys)	missense_variant	SNV	rs35924492	benign	Arrhythmogenic right ventricular dysplasia 5, Cardiomyopathy, Cardiovascular phenotype, Sudden cardiac arrest, not provided, not specified
	chr10:116642210	["G","A"]	61	0.0290961	99.9709	-0.15165	0.2082	0.46637	PNLIPRP2	ENSP00000463502.4:p.(Arg425His)	missense_variant	SNV	rs62640957
	chr12:4688480	["G","A"]	144.06	0.0687145	99.9313	-0.098672	0.13546	0.46637	AC005833.3		NMD_transcript_variant, intron_variant	SNV	rs371775748
	chr19:54252070	["A","C"]	233.01	0.111142	99.8889	-0.077594	0.10653	0.46637	LILRB5	ENSP00000406478.1:p.(Val538Gly)	missense_variant	SNV	rs139764664
	chr1:1439581	["C","T"]	1986.1	0.947341	99.0527	-0.026695	0.036649	0.46637	VWA1	ENSP00000417185.1:p.(Arg378Trp)	missense_variant	SNV	rs758041400
	chr17:78798043	["A","T"]	312.05	0.148843	99.8512	-0.066952	0.091919	0.46638	USP36		3_prime_UTR_variant, NMD_transcript_variant	SNV	rs150616678
	chr6:34870917	["G","A"]	91.001	0.0434062	99.9566	-0.12425	0.17059	0.46639	UHRF1BP1	ENSP00000192788.5:p.(Arg1261His)	missense_variant	SNV	rs76166303
	chr2:196024433	["C","A"]	53.001	0.0252807	99.9747	-0.16257	0.22321	0.46641	DNAH7	ENSP00000311273.6:p.(Ala247Ser)	missense_variant	SNV	rs202245796
	chr3:38370091	["G","A"]	146	0.0696399	99.9304	-0.098149	0.13476	0.46642	XYLB	ENSP00000207870.3:p.(Val228Ile)	missense_variant	SNV	rs141567257
	chr2:127489234	["T","C"]	927.07	0.442199	99.5578	-0.03954	0.05429	0.46642	IWS1	ENSP00000295321.4:p.(Thr721Ala)	missense_variant, splice_region_variant	SNV	rs114086371
	chr6:54137571	["C","T"]	40.002	0.0190804	99.9809	0.18725	0.25711	0.46643	MLIP	ENSP00000426290.1:p.(Pro501Leu)	missense_variant	SNV	rs113054059
	chr19:21121279	["C","T"]	41.013	0.0195626	99.9804	-0.1849	0.25388	0.46643	ZNF714		NMD_transcript_variant, intron_variant	SNV	rs551789989
	chr3:48419778	["C","G"]	142	0.0677319	99.9323	0.09959	0.13675	0.46644	PLXNB1	ENSP00000296440.6:p.(Lys836Asn)	missense_variant	SNV	rs184077189
	chr7:92098173	["A","G"]	145	0.0691629	99.9308	0.098347	0.13504	0.46644	AKAP9	ENSP00000348573.3:p.(Ile3558Val)	missense_variant	SNV	rs144054367	likely benign, uncertain significance	Arrhythmogenic right ventricular cardiomyopathy, Cardiovascular phenotype, Congenital long QT syndrome, Long QT syndrome, not provided
	chr11:7648908	["A","T"]	362.01	0.172674	99.8273	-0.062529	0.085857	0.46644	PPFIBP2	ENSP00000299492.4:p.(Thr636Ser)	missense_variant	SNV	rs75225590
	chr8:67203227	["G","A"]	379.01	0.180782	99.8192	0.060912	0.083637	0.46644	ARFGEF1	ENSP00000262215.3:p.(Arg1662Cys)	missense_variant	SNV	rs146795624
	chr19:1051516	["C","G"]	24	0.0114477	99.9886	0.24193	0.3322	0.46645	ABCA7	ENSP00000263094.6:p.(Asp964Glu)	missense_variant	SNV	rs117390715
	chr19:44819680	["C","T"]	82.003	0.0391142	99.9609	-0.13097	0.17984	0.46645	BCAM	ENSP00000270233.5:p.(Arg573Cys)	missense_variant	SNV	rs201303886
	chr19:38485691	["G","A"]	224	0.106845	99.8932	-0.079163	0.1087	0.46645	RYR1	ENSP00000352608.2:p.(Arg1679His)	missense_variant	SNV	rs146504767	likely benign, uncertain significance	Central core myopathy, Congenital multicore myopathy with external ophthalmoplegia, Malignant hyperthermia of anesthesia, Malignant hyperthermia, susceptibility to, 1, Neuromuscular disease, congenital, with uniform type 1 fiber, RYR1-Related Disorders, not provided, not specified
	chr19:2272830	["C","T"]	238	0.113523	99.8865	0.076792	0.10544	0.46645	AC005258.1		NMD_transcript_variant, intron_variant	SNV	rs372096490
	chr15:75937169	["G","A"]	79.02	0.0376914	99.9623	0.13322	0.18293	0.46646	NRG4		NMD_transcript_variant, intron_variant	SNV	rs867676219
	chr13:28713447	["T","C"]	821.05	0.391629	99.6084	0.041662	0.057209	0.46647	SLC46A3	ENSP00000370192.4:p.(Tyr98Cys)	missense_variant	SNV	rs150621556
	chr1:99689209	["T","C"]	461.06	0.219919	99.7801	0.055342	0.075996	0.46648	PALMD	ENSP00000263174.4:p.(Phe317Leu)	missense_variant	SNV	rs61741704
	chr19:36104523	["C","A"]	120	0.0572383	99.9428	0.10809	0.14843	0.46649	WDR62	ENSP00000384792.1:p.(Leu1387Ile)	missense_variant	SNV	rs147652186	benign, likely benign, uncertain significance	Microcephaly 2, primary, autosomal recessive, with or without cortical malformations, not provided, not specified
	chr9:135616614	["C","A"]	302	0.14405	99.856	0.068027	0.093419	0.4665	AL354761.2	ENSP00000490264.1:p.(Asn92Lys)	missense_variant	SNV	rs545400617
	chr1:173873492	["C","A"]	1567	0.747436	99.2526	-0.029993	0.041189	0.46651	ZBTB37	ENSP00000356674.4:p.(Pro317Thr)	missense_variant	SNV	rs143211330
	chr14:104715322	["CTG","C"]	42	0.0200334	99.98	-0.18256	0.25072	0.46652	INF2	ENSP00000376410.4:p.(Val1247AspfsTer89)	frameshift_variant	deletion	rs753327806	uncertain significance	Charcot-Marie-Tooth disease dominant intermediate E, Focal segmental glomerulosclerosis 5, not provided
	chr10:124447527	["C","T"]	122.01	0.058197	99.9418	-0.10739	0.14749	0.46652	NKX1-2	ENSP00000451945.1:p.(Ala279Thr)	missense_variant	SNV	rs545041436
	chr19:48839257	["C","T"]	136.01	0.0648748	99.9351	-0.10154	0.13945	0.46653	PLEKHA4	ENSP00000263265.5:p.(Val638Ile)	missense_variant	SNV	rs139046967
	chr19:45890784	["C","T"]	51.032	0.0243415	99.9757	-0.16586	0.22779	0.46655	MYPOP	ENSP00000325402.4:p.(Gly347Arg)	missense_variant	SNV	rs763581317
	chr15:88877981	["G","A"]	97.001	0.0462681	99.9537	-0.11912	0.1636	0.46655	HAPLN3	ENSP00000457180.1:p.(Arg420Cys)	missense_variant	SNV	rs144003022
	chr7:101622165	["T","A"]	69.016	0.0329196	99.9671	0.14263	0.1959	0.46656	MYL10	ENSP00000223167.4:p.(Met129Leu)	missense_variant	SNV	rs147467886
	chr1:235809132	["C","G"]	887.01	0.423091	99.5769	-0.039674	0.054491	0.46656	LYST	ENSP00000374443.2:p.(Gln562His)	missense_variant	SNV	rs77091385	benign, likely benign	ChÃ©diak-Higashi syndrome, not provided, not specified
	chr7:55861993	["C","T"]	1761.1	0.840019	99.16	0.028543	0.039203	0.46656	45549	ENSP00000373627.3:p.(Ala2Thr)	missense_variant	SNV	rs114015652	benign	not provided
	chr20:42106790	["G","C"]	57.001	0.0271886	99.9728	-0.15671	0.21525	0.46657	PTPRT	ENSP00000362289.4:p.(Thr1151Arg)	missense_variant	SNV	rs201830301
	chr12:57810556	["CAAA","C"]	1058.1	0.504698	99.4953	-0.036604	0.050276	0.46658	AVIL		intron_variant, splice_region_variant	deletion	rs142322059
	chr14:24189570	["G","A"]	89.001	0.0424522	99.9575	-0.12543	0.17228	0.46659	TM9SF1	ENSP00000261789.4:p.(Arg556Trp)	missense_variant	SNV	rs138225742
	chr14:24189570	["G","A"]	89.001	0.0424522	99.9575	-0.12543	0.17228	0.46659	AL136295.4	ENSP00000454374.1:p.(Arg93Trp)	NMD_transcript_variant, missense_variant	SNV	rs138225742
	chr14:24189570	["G","A"]	89.001	0.0424522	99.9575	-0.12543	0.17228	0.46659	AL136295.1	ENSP00000433967.1:p.(Arg765Trp)	missense_variant	SNV	rs138225742
	chr11:123608794	["G","A"]	38.001	0.0181259	99.9819	0.19191	0.26361	0.4666	GRAMD1B	ENSP00000490062.1:p.(Arg550His)	missense_variant	SNV	rs371994802
	chr16:75479173	["G","A"]	96	0.0457906	99.9542	-0.11984	0.16461	0.4666	CHST6	ENSP00000328983.4:p.(Ala219Val)	missense_variant	SNV	rs201743866	likely benign, uncertain significance	Macular corneal dystrophy
	chr13:39013272	["C","A"]	561.01	0.267594	99.7324	0.050092	0.068806	0.4666	PROSER1	ENSP00000332034.4:p.(Leu660Phe)	missense_variant	SNV	rs138493654
	chr17:60158449	["G","A"]	80.002	0.0381598	99.9618	0.13229	0.18172	0.46661	CA4		intron_variant, splice_region_variant	SNV	rs373253742	uncertain significance	Retinitis pigmentosa, not provided
	chr3:122577768	["G","C"]	83.003	0.0395912	99.9604	0.13009	0.17869	0.46661	PARP15	ENSP00000417214.2:p.(Gly34Ala)	missense_variant	SNV	rs766640787
	chr17:15651413	["C","T"]	508	0.242309	99.7577	-0.052331	0.071883	0.46661	AC005324.3	ENSP00000402644.2:p.(Gly66Glu)	missense_variant	SNV	rs141481228
	chr17:15651413	["C","T"]	508	0.242309	99.7577	-0.052331	0.071883	0.46661	TRIM16	ENSP00000463188.1:p.(Gly66Glu)	missense_variant	SNV	rs141481228
	chr1:1332490	["C","T"]	149	0.0710708	99.9289	0.096965	0.1332	0.46662	TAS1R3	ENSP00000344411.5:p.(Thr320Met)	missense_variant	SNV	rs201607183
	chr3:122577726	["G","C"]	83	0.0395898	99.9604	0.13009	0.17869	0.46663	PARP15	ENSP00000417214.2:p.(Arg20Thr)	missense_variant	SNV	rs774414864
	chr16:72140470	["G","C"]	40	0.0190794	99.9809	0.18264	0.25089	0.46664	PMFBP1	ENSP00000443817.1:p.(Ser250Cys)	missense_variant	SNV	rs143445216
	chr10:16915037	["A","G"]	476.05	0.227069	99.7729	-0.054379	0.0747	0.46664	CUBN	ENSP00000367064.4:p.(Met2449Thr)	missense_variant	SNV	rs41301097	benign	Imerslund-Grasbeck syndrome, Imerslund-Grasbeck syndrome type 1, not provided
	chr12:130812996	["T","C"]	127.01	0.0605819	99.9394	-0.10504	0.1443	0.46665	STX2	ENSP00000376178.2:p.(Ile81Val)	missense_variant	SNV	rs145834567
	chr12:48827633	["C","T"]	267.01	0.12736	99.8726	-0.072525	0.09963	0.46665	CACNB3	ENSP00000301050.2:p.(Arg397Trp)	missense_variant	SNV	rs140141253
	chr17:10459978	["C","T"]	325.03	0.155035	99.845	-0.06575	0.090324	0.46665	MYH4	ENSP00000255381.2:p.(Asp464Asn)	missense_variant	SNV	rs139626801
	chr9:21932490	["T","C"]	637.05	0.303864	99.6961	0.047283	0.064954	0.46665	AL359922.1		NMD_transcript_variant, intron_variant	SNV	rs147815216
	chr12:71686096	["C","A"]	1038	0.495111	99.5049	-0.037198	0.0511	0.46665	AC073612.1		NMD_transcript_variant, intron_variant	SNV	rs543312480
	chr2:96547413	["A","G"]	41.006	0.0195593	99.9804	-0.18484	0.25393	0.46666	ARID5A	ENSP00000350078.3:p.(Lys6Glu)	missense_variant	SNV	rs200584052
	chr9:134809234	["G","A"]	79.001	0.0376823	99.9623	-0.13313	0.1829	0.46666	COL5A1	ENSP00000360882.3:p.(Val1140Met)	missense_variant	SNV	rs149616140	likely benign, uncertain significance	Cardiovascular phenotype, Ehlers-Danlos syndrome, classic type, not provided
	chr8:120497537	["C","A"]	221.06	0.105442	99.8946	-0.079921	0.10979	0.46666	MTBP	ENSP00000303398.1:p.(Thr531Asn)	missense_variant	SNV	rs147041963
	chr5:1409721	["G","A"]	263	0.125447	99.8746	-0.073204	0.10056	0.46666	SLC6A3	ENST00000270349.11:c.1398C>T(p.(Asn466=))	splice_region_variant, synonymous_variant	SNV	rs2270912	benign, likely benign	Parkinsonism-dystonia, infantile, not provided
	chr16:2461113	["G","A"]	906.01	0.432154	99.5678	0.039406	0.054134	0.46666	TEDC2	ENSP00000355022.4:p.(Arg165His)	missense_variant	SNV	rs199831316
	chr3:38723544	["C","T"]	40.001	0.0190799	99.9809	-0.18737	0.25741	0.46667	SCN10A	ENSP00000390600.2:p.(Asp1080Asn)	missense_variant	SNV	rs376528831	benign, likely benign, uncertain significance	Brugada syndrome, Episodic pain syndrome, familial, 2, not provided
	chr13:41131609	["C","T"]	355	0.16933	99.8307	-0.062877	0.08638	0.46667	KBTBD6	ENSP00000368799.1:p.(Met301Ile)	missense_variant	SNV	rs138175376
	chr5:134321784	["T","C"]	716.15	0.341593	99.6584	-0.04456	0.061216	0.46667	CDKL3		intron_variant, splice_region_variant	SNV	rs79072682
	chr2:205728053	["C","T"]	292.01	0.139285	99.8607	0.069085	0.094911	0.46668	NRP2		intron_variant, splice_region_variant	SNV	rs183355317	likely benign	not provided
	chr15:30937112	["T","G"]	620.13	0.295793	99.7042	-0.048075	0.066047	0.46668	FAN1		intron_variant, splice_region_variant	SNV	rs111839000	benign	not provided
	chr7:2543261	["C","G"]	1494	0.712616	99.2874	0.030716	0.042199	0.46669	BRAT1	ENSP00000339637.4:p.(Cys289Ser)	missense_variant	SNV	rs140451075	benign, likely benign	Lethal neonatal spasticity-epileptic encephalopathy syndrome, not provided
	chr15:42142093	["C","T"]	47.001	0.0224188	99.9776	-0.17263	0.23718	0.4667	PLA2G4F	ENSP00000380442.4:p.(Arg814Gln)	missense_variant	SNV	rs146727881
	chr12:118035290	["C","T"]	113	0.0538994	99.9461	-0.11149	0.15317	0.4667	WSB2	ENSP00000409131.2:p.(Asp307Asn)	missense_variant	SNV	rs34549466
	chr10:97153183	["C","G"]	101	0.0481755	99.9518	0.11773	0.16175	0.46671	ARHGAP19-SLIT1		3_prime_UTR_variant, NMD_transcript_variant	SNV	rs556134226
	chr19:13298946	["G","C"]	253	0.120677	99.8793	-0.074448	0.10229	0.46671	CACNA1A	ENSP00000489913.1:p.(Pro897Arg)	missense_variant	SNV	rs121908242	benign, likely benign, uncertain significance	Developmental and epileptic encephalopathy, 42, Episodic ataxia type 2, Episodic ataxia type 2, not provided, not specified
	chr18:70114547	["T","C"]	750.01	0.357744	99.6423	-0.043402	0.059631	0.46671	RTTN	ENSP00000491507.1:p.(Glu1194Gly)	missense_variant	SNV	rs34533087	benign, likely benign	not provided, not specified
	chr8:23437044	["G","A"]	41	0.0195564	99.9804	0.18474	0.25382	0.46672	ENTPD4	ENSP00000351520.4:p.(His422Tyr)	missense_variant	SNV	rs139657829
	chr8:84887597	["C","A"]	70.106	0.0334395	99.9666	-0.14144	0.19433	0.46672	RALYL		intron_variant, splice_region_variant	SNV	rs376828814
	chr12:49349575	["GTCC","G"]	99.002	0.0472225	99.9528	-0.11774	0.16177	0.46672	DNAJC22	ENSP00000446830.1:p.(Leu238del)	inframe_deletion	deletion	rs779568028
	chr2:19352304	["C","G"]	255	0.121631	99.8784	-0.074161	0.10189	0.46672	OSR1	ENSP00000272223.2:p.(Glu258Gln)	missense_variant	SNV	rs34404071
	chr15:65572276	["G","A"]	277.01	0.13213	99.8679	-0.07118	0.097799	0.46672	HACD3	ENSP00000456568.1:p.(Gly346Arg)	missense_variant	SNV	rs151201949
	chr12:133226396	["G","A"]	397	0.189363	99.8106	0.059376	0.08158	0.46672	ANHX	ENSP00000439513.1:p.(Thr254Ile)	missense_variant	SNV	rs571908356
	chr10:122620283	["T","C"]	469.01	0.223711	99.7763	0.054891	0.075418	0.46672	DMBT1	ENSP00000342210.3:p.(Leu1630Ser)	missense_variant	SNV	rs187427297	benign	not provided
	chr4:20729028	["A","C"]	510.11	0.243315	99.7567	0.052341	0.071915	0.46672	PACRGL		NMD_transcript_variant, intron_variant	SNV	rs534445065
	chr22:37568675	["T","C"]	88.034	0.0419909	99.958	-0.12611	0.17327	0.46673	CDC42EP1	ENSP00000249014.4:p.(Leu344Pro)	missense_variant	SNV	rs200126736
	chr10:122620288	["G","A"]	469.01	0.223711	99.7763	0.05489	0.075418	0.46673	DMBT1	ENSP00000342210.3:p.(Val1632Ile)	missense_variant	SNV	rs192235573	benign	not provided
	chr1:47372980	["A","G"]	1019.1	0.486096	99.5139	-0.037185	0.051091	0.46673	CMPK1	ENSP00000360939.5:p.(Asn115Ser)	missense_variant	SNV	rs72553947
	chr10:84232409	["C","T"]	42	0.0200334	99.98	-0.17836	0.24507	0.46674	LRIT1	ENSP00000361177.3:p.(Ala464Thr)	missense_variant	SNV	rs148636437
	chr7:5229660	["G","A"]	375.01	0.178874	99.8211	-0.061217	0.084114	0.46674	WIPI2	ENSP00000288828.4:p.(Asp392Asn)	missense_variant	SNV	rs147945082
	chr4:78917462	["A","T"]	55.002	0.0262352	99.9738	-0.15667	0.21528	0.46676	PAQR3		NMD_transcript_variant, intron_variant	SNV	rs529628053
	chr1:247037982	["G","A"]	126	0.0601002	99.9399	0.1056	0.1451	0.46676	ZNF670	ENSP00000355459.2:p.(Arg213Cys)	missense_variant	SNV	rs76880556
	chr1:247037982	["G","A"]	126	0.0601002	99.9399	0.1056	0.1451	0.46676	ZNF670-ZNF695		NMD_transcript_variant, intron_variant	SNV	rs76880556
	chr6:79924970	["A","T"]	80.003	0.0381603	99.9618	-0.13224	0.18171	0.46677	ELOVL4	ENSP00000358831.4:p.(Asn117Lys)	missense_variant	SNV	rs148018494	likely benign, uncertain significance	Congenital ichthyosis-intellectual disability-spastic quadriplegia syndrome, Spinocerebellar ataxia type 34, Stargardt disease 3, Stargardt disease 3, not provided
	chr15:41853328	["C","T"]	463.01	0.220849	99.7792	0.05513	0.075753	0.46677	SPTBN5	ENSP00000317790.6:p.(Arg3367His)	missense_variant	SNV	rs182951590
	chr1:167860989	["A","G"]	851.02	0.405924	99.5941	-0.04097	0.056298	0.46677	ADCY10	ENSP00000356825.4:p.(Val564Ala)	missense_variant	SNV	rs79478706	benign	not provided
	chr19:49958643	["A","G"]	38.006	0.0181283	99.9819	0.19183	0.26361	0.46679	SIGLEC11	ENSP00000412361.2:p.(Tyr455His)	missense_variant, splice_region_variant	SNV	rs775191861
	chr10:70752125	["G","A"]	57	0.0271882	99.9728	-0.15664	0.21525	0.46679	ADAMTS14	ENSP00000362304.1:p.(Arg879His)	missense_variant	SNV	rs35207654
	chr17:9585891	["T","A"]	63.533	0.0303043	99.9697	0.14899	0.20473	0.46679	CFAP52	ENSP00000339449.5:p.(His63Gln)	missense_variant	SNV	rs148905544
	chr8:143324004	["C","T"]	84.002	0.0400677	99.9599	-0.12915	0.17748	0.46679	TOP1MT	ENSP00000328835.3:p.(Asp319Asn)	missense_variant	SNV	rs143769145
	chr12:56232872	["T","C"]	755.14	0.360191	99.6398	-0.04329	0.059488	0.46679	SLC39A5	ENST00000454355.6:c.471T>C(p.(Asp157=))	splice_region_variant, synonymous_variant	SNV	rs115830715
	chr19:1474877	["G","A"]	36	0.0171715	99.9828	-0.19707	0.27082	0.4668	C19orf25	ENSP00000465469.1:p.(Arg141Cys)	missense_variant	SNV	rs764134541
	chr5:168464756	["G","A"]	47	0.0224183	99.9776	-0.17266	0.23727	0.46681	WWC1	ENSP00000427772.1:p.(Glu988Lys)	missense_variant	SNV	rs576075685
	chr7:99574107	["G","C"]	1432	0.683043	99.317	0.031276	0.042981	0.46681	AC005020.2		NMD_transcript_variant, intron_variant	SNV	rs140853616
	chr3:64018839	["T","G"]	135	0.064393	99.9356	0.10181	0.13992	0.46682	PSMD6	ENSP00000418695.1:p.(Glu285Asp)	missense_variant	SNV	rs140929676
	chr2:196319673	["G","A"]	46	0.0219413	99.9781	-0.17437	0.23963	0.46683	HECW2	ENSP00000260983.2:p.(Thr406Ile)	missense_variant	SNV	rs146190713	benign	not provided
	chr19:17255482	["C","T"]	84.001	0.0400673	99.9599	0.1291	0.17741	0.46683	USHBP1	ENSP00000252597.2:p.(Arg532Gln)	missense_variant	SNV	rs139999992
	chr1:89152339	["A","G"]	57.002	0.0271891	99.9728	0.15676	0.21544	0.46684	GBP7	ENSP00000294671.2:p.(Leu185Pro)	missense_variant	SNV	rs140430191
	chr20:35275706	["A","G"]	76.02	0.0362604	99.9637	0.13593	0.18681	0.46684	AL121753.1		NMD_transcript_variant, intron_variant	SNV	rs868091192
	chr1:156673163	["C","T"]	224	0.106845	99.8932	-0.07928	0.10896	0.46684	NES	ENSP00000357206.3:p.(Arg342Gln)	missense_variant	SNV	rs200295324	benign	not provided
	chr16:75714436	["T","C"]	1938.8	0.924779	99.0752	0.026974	0.037071	0.46684	CPHXL	ENSP00000491599.1:p.(Met336Val)	missense_variant	SNV	rs146263031
	chr3:183270013	["G","A"]	377.01	0.179828	99.8202	0.061134	0.084019	0.46685	B3GNT5	ENSP00000316173.3:p.(Arg72His)	missense_variant	SNV	rs138386995
	chr2:168995454	["C","T"]	30.001	0.01431	99.9857	-0.21595	0.2968	0.46686	ABCB11	ENSP00000263817.6:p.(Arg169His)	missense_variant	SNV	rs200870815	uncertain significance	not provided
	chr10:132909913	["G","A"]	33	0.0157405	99.9843	-0.20588	0.28296	0.46686	CFAP46		intron_variant, splice_region_variant	SNV	rs893747561
	chr1:12719652	["G","A"]	119	0.0567613	99.9432	-0.10857	0.14921	0.46686	AADACL3	ENSP00000352268.6:p.(Val116Met)	missense_variant	SNV	rs149484219
	chr20:23035511	["G","T"]	283.07	0.13502	99.865	-0.070393	0.096748	0.46686	SSTR4	ENSP00000255008.3:p.(Gly10Trp)	missense_variant	SNV	rs200128778
	chr14:95115749	["C","A"]	312.01	0.148824	99.8512	0.067104	0.09223	0.46687	DICER1	ENSP00000343745.3:p.(Asp609Tyr)	missense_variant	SNV	rs114947750	benign, likely benign	DICER1 syndrome, Hereditary cancer-predisposing syndrome, not provided, not specified
	chr20:36439871	["G","A"]	802.01	0.382547	99.6175	0.042006	0.057733	0.46687	DLGAP4		intron_variant, splice_region_variant	SNV	rs145213052
	chr1:109491074	["A","G"]	42.007	0.0200367	99.98	0.18241	0.25071	0.46689	ATXN7L2	ENSP00000358886.3:p.(Asn504Ser)	missense_variant	SNV	rs145297596
	chr17:10496438	["T","G"]	53.016	0.0252879	99.9747	0.16239	0.22321	0.46689	MYH1	ENSP00000226207.5:p.(Met1590Leu)	missense_variant	SNV	rs369414239
	chr5:141340463	["G","C"]	59	0.0281421	99.9719	0.15393	0.21158	0.46689	PCDHGA2	ENSP00000378077.2:p.(Gly498Arg)	missense_variant	SNV	rs138736929
	chr5:172935197	["G","A"]	551.02	0.262829	99.7372	0.050435	0.069321	0.46689	ERGIC1	ENSP00000377374.3:p.(Ala218Thr)	missense_variant	SNV	rs141880390
	chr1:183130351	["C","G"]	38.001	0.0181259	99.9819	0.19194	0.26382	0.4669	LAMC1	ENSP00000258341.3:p.(Asp1096Glu)	missense_variant	SNV	rs141236732
	chr12:8848742	["G","C"]	45.001	0.0214648	99.9785	0.17623	0.24223	0.4669	A2ML1	ENSP00000299698.7:p.(Trp619Ser)	missense_variant	SNV	rs369180298	likely benign, uncertain significance	not provided, not specified
	chr10:49745981	["C","T"]	190	0.0906272	99.9094	-0.086108	0.11836	0.4669	OGDHL		intron_variant, splice_region_variant	SNV	rs145458148
	chr16:20862387	["A","G"]	58.001	0.0276656	99.9723	0.15524	0.21339	0.46691	DCUN1D3	ENSP00000319482.3:p.(Ile51Thr)	missense_variant	SNV	rs201398772
	chr5:119170738	["A","G"]	131.01	0.0624899	99.9375	-0.10353	0.14231	0.46691	DMXL1	ENSP00000439479.1:p.(Met1983Val)	missense_variant	SNV	rs147996516
	chr5:38352247	["C","T"]	42.001	0.0200339	99.98	-0.18252	0.25089	0.46692	EGFLAM	ENSP00000346964.3:p.(Ser154Leu)	missense_variant	SNV	rs180977046
	chr11:73392283	["C","T"]	70	0.033389	99.9666	-0.14132	0.19425	0.46692	RELT	ENSP00000064780.2:p.(Pro147Leu)	missense_variant	SNV	rs528714315
	chr20:43613966	["A","G"]	190.01	0.090632	99.9094	0.085672	0.11776	0.46692	IFT52	ENSP00000362121.3:p.(Tyr201Cys)	missense_variant	SNV	rs143476502	benign	not provided
	chr3:4449266	["T","C"]	66.002	0.031482	99.9685	0.14552	0.20004	0.46694	SUMF1	ENST00000448413.5:c.519A>G(p.(Ala173=))	NMD_transcript_variant, splice_region_variant, synonymous_variant	SNV	rs146050361	likely benign, uncertain significance	Multiple sulfatase deficiency, not provided
	chr3:45967659	["G","A"]	69.001	0.0329125	99.9671	-0.14067	0.19337	0.46694	FYCO1	ENSP00000441178.1:p.(Pro559Ser)	missense_variant	SNV	rs574352767
	chr1:63568415	["T","C"]	85.011	0.040549	99.9595	0.12824	0.17629	0.46694	EFCAB7	ENSP00000360129.4:p.(Ser535Pro)	missense_variant	SNV	rs149252955
	chr8:22564323	["A","G"]	141	0.0672549	99.9327	0.099631	0.13695	0.46694	SORBS3	ENSP00000240123.7:p.(Glu239Gly)	missense_variant	SNV	rs147249818
	chr20:3256055	["G","A"]	294.01	0.140238	99.8598	0.068799	0.094573	0.46694	C20orf194	ENSP00000252032.9:p.(Ser1071Phe)	missense_variant	SNV	rs200104613
	chr17:27757293	["CCTT","C"]	33.001	0.015741	99.9843	0.20587	0.283	0.46696	NOS2	ENSP00000327251.6:p.(Lys1138del)	inframe_deletion	deletion	rs768443192
	chr6:132328123	["T","C"]	425.03	0.202733	99.7973	-0.05759	0.079167	0.46696	MOXD1		intron_variant, splice_region_variant	SNV	rs199511460
	chr7:103989298	["G","A"]	36.102	0.0172201	99.9828	-0.19713	0.271	0.46697	RELN	ENSP00000388446.2:p.(Thr20Met)	missense_variant	SNV	rs145135688	uncertain significance	Epilepsy, familial temporal lobe, 1, Familial temporal lobe epilepsy 7, Familial temporal lobe epilepsy 7, Norman-Roberts syndrome, Norman-Roberts syndrome, not provided
	chr2:119601385	["G","A"]	164	0.0782256	99.9218	0.090389	0.12426	0.46697	CFAP221		intron_variant, splice_region_variant	SNV	rs74845728
	chr6:75125144	["G","A"]	1544	0.736466	99.2635	-0.030211	0.041532	0.46697	COL12A1	ENSP00000325146.8:p.(Thr2197Ile)	missense_variant	SNV	rs117038107	benign	Bethlem myopathy 2, Ullrich congenital muscular dystrophy 2, not provided
	chr5:149044530	["T","C"]	40.217	0.0191829	99.9808	0.18708	0.25719	0.46698	SH3TC2		intron_variant, splice_region_variant	SNV	rs184593694	uncertain significance	Charcot-Marie-Tooth disease, Charcot-Marie-Tooth disease type 4
	chr9:77339678	["G","A"]	98.005	0.046747	99.9533	-0.11965	0.16449	0.46698	VPS13A	ENSP00000353422.3:p.(Val2181Ile)	missense_variant	SNV	rs146158125	likely benign, uncertain significance	Chorea-acanthocytosis, not provided
	chr1:97450058	["C","T"]	702.01	0.334849	99.6652	-0.044667	0.061406	0.46698	DPYD		splice_donor_variant	SNV	rs3918290	uncertain significance, pathogenic, drug response	2-3 toe syndactyly, Abnormal aggressive, impulsive or violent behavior, Aggressive behavior, Autistic disorder, Bulbous nose, Clinodactyly of the 5th toe, Coarse facial features, Cognitive impairment, Dihydropyrimidine dehydrogenase deficiency, Fluorouracil response, Frontal bossing, Global developmental delay, Hallux valgus, Hirschsprung disease, susceptibility to, 1, Intellectual disability, Intellectual disability, profound, Macroglossia, Mandibular prognathia, Profound global developmental delay, Seizure, Short toe, Shortening of all phalanges of fingers, Slit-like opening of the exterior auditory meatus, Thick lower lip vermilion, Widely spaced teeth, capecitabine response - Toxicity, fluorouracil response - Other, fluorouracil response - Toxicity, not provided, tegafur response - Toxicity
	chr13:30631399	["A","C"]	78.004	0.0372068	99.9628	0.13387	0.18403	0.46699	USPL1	ENSP00000255304.4:p.(Ile265Leu)	missense_variant	SNV	rs141608033
	chr5:157138801	["T","C"]	263.01	0.125452	99.8745	-0.073288	0.10076	0.46699	MED7	ENSP00000286317.5:p.(Arg211Gly)	missense_variant	SNV	rs142210409
	chr1:159890532	["G","A"]	659.02	0.314343	99.6857	0.046318	0.063678	0.46699	CFAP45	ENSP00000357079.4:p.(Arg74Cys)	missense_variant	SNV	rs62640918
	chr11:118545840	["G","A"]	29	0.0138326	99.9862	0.21953	0.30181	0.467	IFT46	ENSP00000264020.2:p.(Thr280Met)	missense_variant	SNV	rs113002310
	chr6:18139041	["C","T"]	404	0.192702	99.8073	0.058789	0.080823	0.467	TPMT		intron_variant, splice_region_variant	SNV	rs56019966	drug response	Azathioprine response
	chr16:31379633	["T","C"]	74.002	0.0352979	99.9647	-0.1375	0.18903	0.46701	ITGAX	ENSP00000454623.1:p.(Met952Thr)	missense_variant	SNV	rs201411844
	chr7:23270045	["T","G"]	775.19	0.369754	99.6302	-0.042786	0.058826	0.46702	GPNMB	ENSP00000371420.2:p.(Asp445Glu)	missense_variant	SNV	rs34824876	benign	not provided
	chr17:83094360	["G","A"]	78	0.0372049	99.9628	-0.13384	0.18403	0.46704	METRNL	ENSP00000315731.6:p.(Glu241Lys)	missense_variant	SNV	rs150716802
	chr12:27681662	["C","T"]	98.001	0.0467451	99.9533	-0.11941	0.16418	0.46704	PPFIBP1	ENSP00000314724.8:p.(Thr677Met)	missense_variant	SNV	rs201195756
	chr8:28349202	["G","A"]	45.001	0.0214648	99.9785	0.17626	0.24235	0.46705	FBXO16		3_prime_UTR_variant, NMD_transcript_variant	SNV	rs375928784
	chr17:7421040	["C","T"]	47	0.0224183	99.9776	0.17249	0.23717	0.46705	SPEM1	ENSP00000315554.3:p.(Ala122Val)	missense_variant	SNV	rs369562146
	chr19:45064465	["C","A"]	91.023	0.0434166	99.9566	-0.12393	0.1704	0.46705	CLASRP	ENSP00000221455.3:p.(Ala415Asp)	missense_variant	SNV	rs374887088
	chr1:39626700	["C","T"]	160	0.0763177	99.9237	-0.093724	0.12887	0.46705	HEYL	ENSP00000361943.3:p.(Arg265Lys)	missense_variant	SNV	rs200662775
	chr1:39626909	["G","C"]	160	0.0763177	99.9237	-0.093724	0.12887	0.46705	HEYL	ENSP00000361943.3:p.(Ile195Met)	missense_variant	SNV	rs146516387
	chr1:46061926	["T","TA"]	682.01	0.325309	99.6747	-0.04524	0.062203	0.46705	AL358075.4		intron_variant, splice_region_variant	insertion	rs558232322	likely benign	not provided
	chr1:46061926	["T","TA"]	682.01	0.325309	99.6747	-0.04524	0.062203	0.46705	PIK3R3		intron_variant, splice_region_variant	insertion	rs558232322	likely benign	not provided
	chr7:37741151	["C","T"]	81	0.0386358	99.9614	-0.13134	0.18059	0.46706	GPR141	ENSP00000390410.1:p.(Thr253Met)	missense_variant	SNV	rs117528446
	chr8:99996473	["C","T"]	433.02	0.206544	99.7935	-0.056586	0.077806	0.46707	RGS22	ENSP00000354109.6:p.(Gly1003Arg)	missense_variant	SNV	rs181164225
	chr2:162267316	["C","A"]	80.004	0.0381607	99.9618	0.13217	0.18174	0.46708	IFIH1	ENSP00000263642.2:p.(Val988Leu)	missense_variant	SNV	rs74162090	likely benign, uncertain significance	Aicardi-Goutieres syndrome 7, Singleton-Merten syndrome 1, Singleton-Merten syndrome 1
	chr12:112308875	["G","A"]	99.003	0.047223	99.9528	0.11896	0.16358	0.46709	HECTD4	ENSP00000366783.7:p.(Arg348Trp)	missense_variant	SNV	rs528422721
	chr11:60497504	["CA","C"]	645.01	0.30766	99.6923	-0.046555	0.064021	0.46711	MS4A12	ENSP00000016913.4:p.(Ser63ValfsTer10)	frameshift_variant	deletion	rs574629951
	chr13:45574841	["C","T"]	51.102	0.0243749	99.9756	0.16546	0.22754	0.46712	ERICH6B		splice_donor_variant	SNV	rs201946586
	chr1:201114931	["G","A"]	121	0.0577152	99.9423	-0.10746	0.14778	0.46712	ASCL5	ENSP00000472681.1:p.(Pro148Ser)	missense_variant	SNV	rs534034158
	chr14:23522287	["G","A"]	766	0.365371	99.6346	-0.04293	0.059037	0.46712	ZFHX2	ENSP00000413418.2:p.(Pro2465Leu)	missense_variant	SNV	rs61733356	benign	not provided
	chr11:47336000	["C","T"]	76.006	0.0362538	99.9637	-0.13606	0.18711	0.46714	MYBPC3	ENSP00000442795.1:p.(Glu872Lys)	missense_variant	SNV	rs190765116	benign, likely benign	Cardiomyopathy, Cardiovascular phenotype, Hypertrophic cardiomyopathy, Hypertrophic cardiomyopathy, Hypertrophic cardiomyopathy 4, Left ventricular noncompaction 10, Long QT syndrome, not provided, not specified
	chr19:58090278	["C","T"]	71.001	0.0338664	99.9661	0.14031	0.19297	0.46715	ZSCAN18	ENSP00000470123.1:p.(Arg53His)	missense_variant	SNV	rs200705696
	chr14:58646746	["C","G"]	86.001	0.0410212	99.959	-0.12617	0.17352	0.46715	DACT1	ENSP00000337439.4:p.(Pro708Arg)	missense_variant	SNV	rs201416324
	chr11:54683082	["C","T"]	43.001	0.0205109	99.9795	-0.1803	0.24796	0.46716	OR4A8	ENSP00000476467.1:p.(Ala69Val)	missense_variant	SNV	rs767645849
	chr19:6467617	["G","A"]	43.001	0.0205109	99.9795	-0.18028	0.24794	0.46716	DENND1C	ENSP00000370889.1:p.(Arg765Trp)	missense_variant	SNV	rs374565278
	chr19:49929691	["TC","T"]	56.003	0.0267126	99.9733	-0.15518	0.21342	0.46716	AC011452.1		NMD_transcript_variant, intron_variant	deletion	rs1457452380
	chr16:88433145	["G","A"]	111	0.0529454	99.9471	0.11226	0.15439	0.46716	ZNF469	ENSP00000456500.1:p.(Arg1892Lys)	missense_variant	SNV	rs528085780	likely benign, uncertain significance	not provided
	chr20:34984711	["C","T"]	65.111	0.031057	99.9689	-0.14666	0.20171	0.46717	MYH7B	ENSP00000262873.7:p.(Thr257Met)	missense_variant	SNV	rs200297719
	chr16:672522	["G","A"]	44	0.0209874	99.979	-0.1783	0.24523	0.46718	RHOT2	ENSP00000321971.4:p.(Ala454Thr)	missense_variant	SNV	rs142157910
	chr20:36812822	["G","A"]	977	0.466015	99.534	0.037894	0.052119	0.46718	SOGA1	ENSP00000237536.4:p.(Pro780Leu)	missense_variant	SNV	rs145513467
	chr15:24958768	["G","T"]	113.01	0.0539041	99.9461	-0.11044	0.1519	0.46719	SNURF		NMD_transcript_variant, intron_variant	SNV	rs556871318
	chr15:24958768	["G","T"]	113.01	0.0539041	99.9461	-0.11044	0.1519	0.46719	AC124312.1		NMD_transcript_variant, intron_variant	SNV	rs556871318
	chr5:67144661	["C","T"]	213.01	0.101603	99.8984	0.081335	0.11187	0.46719	MAST4		intron_variant, splice_region_variant	SNV	rs376230477
	chr19:10316955	["G","A"]	42.001	0.0200339	99.98	0.18242	0.25091	0.4672	AC011511.4		3_prime_UTR_variant, NMD_transcript_variant	SNV	rs545929717
	chr1:2598648	["C","T"]	52	0.0248032	99.9752	-0.16383	0.22534	0.4672	MMEL1		intron_variant, splice_region_variant	SNV	rs200639766
	chr6:130133458	["G","A"]	39	0.0186024	99.9814	-0.18915	0.26017	0.46721	L3MBTL3	ENSP00000431962.1:p.(Arg658Gln)	missense_variant	SNV	rs139309886
	chr17:55822764	["CAG","C"]	350.01	0.16695	99.8331	-0.063621	0.087508	0.46721	PCTP	ENSP00000460437.1:p.(Ser196GlnfsTer26)	frameshift_variant	deletion	rs563390076
	chr1:44828121	["C","T"]	42.001	0.0200339	99.98	0.18247	0.25099	0.46722	PTCH2	ENSP00000361266.3:p.(Ala594Thr)	missense_variant	SNV	rs147669300	likely benign	Gorlin syndrome, not provided
	chr5:151122931	["A","C"]	102	0.0486525	99.9513	0.11702	0.16096	0.46722	ANXA6	ENSP00000346550.5:p.(Ser407Ala)	missense_variant	SNV	rs201350840
	chr6:150840171	["T","C"]	144	0.0686859	99.9313	-0.098508	0.1355	0.46722	PLEKHG1	ENSP00000351318.2:p.(Cys1145Arg)	missense_variant	SNV	rs142195711
	chr10:124623461	["G","A"]	61.002	0.0290971	99.9709	0.15129	0.20811	0.46724	AC068896.1		NMD_transcript_variant, intron_variant	SNV	rs150965015
	chr11:1248455	["A","G"]	254.37	0.121331	99.8787	-0.074633	0.10266	0.46724	MUC5B	ENSP00000436812.1:p.(Thr3859Ala)	missense_variant	SNV	rs201508611
	chr12:81174812	["G","T"]	347	0.165514	99.8345	-0.06329	0.087063	0.46726	ACSS3	ENSP00000449535.1:p.(Ala375Ser)	missense_variant	SNV	rs146040643
	chr1:180916738	["C","T"]	202	0.0963511	99.9036	-0.082589	0.11361	0.46727	KIAA1614	ENSP00000356560.4:p.(Pro212Leu)	missense_variant	SNV	rs114348822
	chr10:110130457	["C","T"]	31.001	0.014787	99.9852	-0.21215	0.29185	0.46728	ADD3	ENSP00000348381.4:p.(Thr568Ile)	missense_variant	SNV	rs183309874
	chr14:74409660	["G","A"]	279	0.133079	99.8669	-0.071128	0.097849	0.46728	SYNDIG1L	ENSP00000331474.3:p.(Pro29Ser)	missense_variant	SNV	rs147656873
	chr8:143869980	["G","A"]	786.03	0.374925	99.6251	0.042218	0.058079	0.46729	EPPK1	ENSP00000484472.1:p.(Arg1092Cys)	missense_variant	SNV	rs116816681
	chr12:69671434	["T","G"]	1831	0.87336	99.1266	-0.027776	0.038211	0.46729	BEST3	ENSP00000332413.5:p.(Gln365Pro)	missense_variant	SNV	rs61928092
	chr11:65778901	["G","A"]	94.002	0.0448376	99.9552	-0.12185	0.16763	0.4673	AP5B1	ENSP00000454303.1:p.(Pro531Leu)	missense_variant	SNV	rs202134389
	chr15:62164617	["G","A"]	42.001	0.0200339	99.98	-0.18237	0.2509	0.46731	C2CD4B	ENSP00000369755.3:p.(Pro123Leu)	missense_variant	SNV	rs998281067
	chr3:40044153	["A","G"]	59.002	0.0281431	99.9719	0.15378	0.21156	0.46731	MYRIP	ENSP00000301972.6:p.(Thr72Ala)	missense_variant	SNV	rs139785854
	chr5:141186104	["T","C"]	423.06	0.201793	99.7982	0.05758	0.079216	0.46731	AC244517.6		NMD_transcript_variant, intron_variant	SNV	rs182794488
	chr16:57119655	["G","A"]	2012	0.959695	99.0403	0.026483	0.036435	0.46731	CPNE2		intron_variant, splice_region_variant	SNV	rs561320662
	chr17:35986256	["G","A"]	1098	0.52373	99.4763	-0.035515	0.048862	0.46732	CCL15-CCL14		NMD_transcript_variant, intron_variant	SNV	rs139236989
	chr1:44632344	["C","G"]	103	0.0491295	99.9509	-0.1157	0.15919	0.46733	RNF220	ENSP00000347548.2:p.(Thr303Ser)	missense_variant, splice_region_variant	SNV	rs199738126
	chr2:24203718	["T","C"]	153.07	0.0730122	99.927	0.095164	0.13093	0.46734	ITSN2	ENSP00000347244.4:p.(Met1668Val)	missense_variant	SNV	rs138621323
	chr9:136670003	["C","G"]	175.01	0.0834772	99.9165	0.089579	0.12325	0.46734	EGFL7	ENSP00000360764.1:p.(Gln135Glu)	missense_variant	SNV	rs148083638
	chr8:40697405	["C","T"]	244	0.116384	99.8836	0.075381	0.10371	0.46734	ZMAT4		intron_variant, splice_region_variant	SNV	rs202133757
	chr10:70116634	["G","A"]	676.03	0.322456	99.6775	-0.045396	0.062459	0.46734	AIFM2	ENSP00000362345.1:p.(Arg253Cys)	missense_variant	SNV	rs146365906
	chr17:40647800	["C","T"]	517	0.246601	99.7534	0.052214	0.071841	0.46735	AC073508.2		NMD_transcript_variant, intron_variant	SNV	rs577564995
	chr2:112781663	["C","G"]	61	0.0290961	99.9709	-0.15141	0.20832	0.46736	IL1A	ENSP00000263339.3:p.(Ser87Thr)	missense_variant	SNV	rs150195518
	chr2:26184464	["G","A"]	102	0.0486525	99.9513	0.11717	0.16122	0.46736	GAREM2	ENSP00000384593.1:p.(Ala206Thr)	missense_variant	SNV	rs751639975
	chr11:19192439	["A","G"]	604.01	0.288104	99.7119	-0.048153	0.066255	0.46737	CSRP3	ENSP00000265968.3:p.(Trp4Arg)	missense_variant	SNV	rs45550635	benign, likely benign, uncertain significance	Cardiomyopathy, Cardiovascular phenotype, Dilated cardiomyopathy 1M, Dilated cardiomyopathy 1M, Hypertrophic cardiomyopathy, Hypertrophic cardiomyopathy 12, Hypertrophic cardiomyopathy 12, Primary dilated cardiomyopathy, Sudden unexplained death, not provided, not specified
	chr11:47161190	["TGTAA","T"]	30.004	0.0143115	99.9857	-0.20873	0.28722	0.46739	C11orf49		intron_variant, splice_donor_variant	deletion	rs753320963
	chr3:169840131	["G","A"]	96.003	0.045792	99.9542	-0.1206	0.16595	0.46739	LRRC31	ENSP00000325978.5:p.(His504Tyr)	missense_variant	SNV	rs200600705
	chr16:377147	["A","C"]	59.002	0.0281431	99.9719	-0.15375	0.21157	0.4674	TMEM8A	ENSP00000401338.2:p.(Cys175Trp)	missense_variant	SNV	rs145211537
	chr16:30534250	["T","C"]	93.004	0.0443616	99.9556	-0.1225	0.16857	0.46741	AC002310.4	ENSP00000455659.1:p.(Asp86Gly)	missense_variant	SNV	rs375967537
	chr16:30534250	["T","C"]	93.004	0.0443616	99.9556	-0.1225	0.16857	0.46741	AC002310.5	ENSP00000454241.1:p.(Asp97Gly)	NMD_transcript_variant, missense_variant	SNV	rs375967537
	chr16:30534250	["T","C"]	93.004	0.0443616	99.9556	-0.1225	0.16857	0.46741	ZNF747	ENSP00000457274.1:p.(Asp97Gly)	missense_variant	SNV	rs375967537
	chr8:22619233	["G","A"]	245	0.116861	99.8831	0.075866	0.1044	0.46741	CCAR2	ENSP00000310670.4:p.(Ala869Thr)	missense_variant	SNV	rs7845453
	chr12:121915885	["G","A"]	135	0.064393	99.9356	0.10168	0.13993	0.46743	AC069503.2		NMD_transcript_variant, intron_variant	SNV	rs118111382
	chr8:80030026	["C","CGGGCTCCACCTTCTGTAGGGGCTCCACCTTCTGTAGGGGCTCCACCTTCTGTAGGGGCTCCACCTTCTGTAGGGGCTCCACCTTCTGTAG"]	59.042	0.0281622	99.9718	0.15388	0.21177	0.46745	AC036214.3		NMD_transcript_variant, intron_variant	insertion
	chr9:113594911	["C","A"]	67	0.031958	99.968	0.14216	0.19565	0.46745	RGS3		intron_variant, splice_region_variant	SNV	rs199923884
	chr8:37875301	["G","A"]	91.003	0.0434071	99.9566	-0.12381	0.17039	0.46745	RAB11FIP1	ENSP00000331342.4:p.(Ala279Val)	missense_variant	SNV	rs146427711
	chr16:56683163	["A","T"]	161	0.0767947	99.9232	-0.092555	0.12737	0.46745	MT1X		splice_acceptor_variant	SNV	rs112485803
	chr16:3544333	["GAC","G"]	451	0.21512	99.7849	-0.055708	0.076668	0.46746	NLRC3		intron_variant, splice_region_variant	deletion	rs574508264
	chr11:850303	["G","A"]	472	0.225137	99.7749	-0.054477	0.074974	0.46746	TSPAN4	ENSP00000386899.1:p.(Gly19Asp)	missense_variant	SNV	rs148169734
	chr1:228321909	["C","T"]	43	0.0205104	99.9795	0.18009	0.24786	0.46748	OBSCN	ENSP00000455507.2:p.(Pro5980Leu)	missense_variant	SNV	rs182318410	benign	not provided
	chr4:48342076	["C","G"]	46.003	0.0219428	99.9781	0.17408	0.23958	0.46748	SLAIN2	ENSP00000264313.5:p.(Arg113Gly)	missense_variant	SNV	rs751945999
	chr19:2416624	["G","A"]	54.001	0.0257577	99.9742	-0.16081	0.22132	0.46748	TMPRSS9	ENSP00000330264.2:p.(Arg577Gln)	missense_variant	SNV	rs147705810
	chr9:114323138	["C","T"]	131.27	0.0626139	99.9374	-0.10337	0.14227	0.46748	ORM1	ENSP00000259396.8:p.(Ala2Val)	missense_variant	SNV	rs370798815
	chr17:7075185	["G","A"]	207.01	0.0987408	99.9013	-0.081752	0.11251	0.46748	CLEC10A	ENSP00000254868.4:p.(His274Tyr)	missense_variant	SNV	rs146480775
	chr11:123940211	["A","G"]	194.02	0.0925447	99.9075	-0.084833	0.11676	0.46749	OR4D5	ENSP00000305970.2:p.(Met199Val)	missense_variant	SNV	rs142073190
	chr14:72510228	["G","A"]	118	0.0562843	99.9437	0.10874	0.14966	0.4675	RGS6	ENSP00000412144.2:p.(Arg278Gln)	missense_variant	SNV	rs144184633
	chr15:44589420	["A","G"]	379	0.180777	99.8192	-0.060611	0.083423	0.4675	SPG11		intron_variant, splice_region_variant	SNV	rs147550048	likely benign, uncertain significance	Hereditary spastic paraplegia, Hereditary spastic paraplegia 11, not provided
	chr3:57246172	["A","C"]	101.01	0.0481803	99.9518	-0.11541	0.15884	0.46751	APPL1	ENSP00000288266.3:p.(Lys191Gln)	missense_variant	SNV	rs200733439	likely benign	not provided
	chr19:10259478	["G","A"]	44.001	0.0209878	99.979	-0.17804	0.24506	0.46752	MRPL4	ENSP00000377334.2:p.(Arg349Gln)	missense_variant	SNV	rs779499279
	chr9:13224442	["C","A"]	1085	0.517529	99.4825	-0.036005	0.049558	0.46752	MPDZ	ENSP00000446358.1:p.(Gly109Cys)	missense_variant	SNV	rs61753782	benign	not provided
	chr1:151170527	["T","C"]	1183.2	0.564369	99.4356	0.034911	0.048053	0.46752	TMOD4	ENSP00000295314.4:p.(Asn336Ser)	missense_variant	SNV	rs11800088
	chr19:54939299	["T","A"]	121.15	0.0577868	99.9422	-0.1067	0.14687	0.46753	NLRP7	ENSP00000467123.1:p.(Glu507Val)	missense_variant	SNV	rs61738423
	chr10:23003274	["G","A"]	41.003	0.0195578	99.9804	0.18448	0.25394	0.46755	ARMC3	ENSP00000298032.5:p.(Val531Ile)	missense_variant	SNV	rs144069041
	chr6:44378480	["C","T"]	305.02	0.14549	99.8545	0.067742	0.093252	0.46757	AL353588.1		3_prime_UTR_variant, NMD_transcript_variant	SNV	rs114292637
	chr3:122568928	["C","T"]	318	0.151681	99.8483	0.066296	0.091262	0.46757	DTX3L	ENSP00000296161.4:p.(Thr280Ile)	missense_variant	SNV	rs150765058
	chr11:125625824	["G","A"]	688	0.328166	99.6718	-0.045121	0.062112	0.46757	CHEK1	ENSP00000391090.2:p.(Gly22Ser)	missense_variant	SNV	rs73616024
	chr6:31764598	["TAACTC","T"]	47.002	0.0224193	99.9776	-0.17229	0.23718	0.46758	MSH5-SAPCD1		3_prime_UTR_variant, NMD_transcript_variant	deletion	rs377628564
	chr7:130404557	["C","T"]	48.002	0.0228963	99.9771	-0.17048	0.23469	0.46758	CEP41		intron_variant, splice_region_variant	SNV	rs190680511	likely benign, uncertain significance	Joubert syndrome 15, not provided, not specified
	chr3:132689263	["CCT","C"]	56	0.0267112	99.9733	-0.15775	0.21717	0.46759	NPHP3-ACAD11		NMD_transcript_variant, splice_acceptor_variant	deletion	rs751527253	likely pathogenic, pathogenic	NPHP3-related Meckel-like syndrome, Nephronophthisis, Nephronophthisis 3, Polycystic kidney disease, Renal-hepatic-pancreatic dysplasia 1, not provided
	chr3:132689263	["CCT","C"]	56	0.0267112	99.9733	-0.15775	0.21717	0.46759	NPHP3		splice_acceptor_variant	deletion	rs751527253	likely pathogenic, pathogenic	NPHP3-related Meckel-like syndrome, Nephronophthisis, Nephronophthisis 3, Polycystic kidney disease, Renal-hepatic-pancreatic dysplasia 1, not provided
	chr19:15239389	["A","G"]	84.014	0.0400735	99.9599	0.12882	0.17734	0.46759	BRD4		intron_variant, splice_region_variant	SNV	rs200733287
	chr19:12897833	["A","G"]	36.005	0.0171739	99.9828	-0.19677	0.27089	0.4676	GCDH	ENSP00000222214.4:p.(Met405Val)	missense_variant	SNV	rs141437721	pathogenic	Glutaric aciduria, type 1, not provided
	chr2:43556551	["G","A"]	102.01	0.0486573	99.9513	-0.117	0.16107	0.4676	THADA	ENSP00000386088.2:p.(Ser823Leu)	missense_variant	SNV	rs201555818	benign	Abnormality of neuronal migration
	chr18:63891460	["G","A"]	35.002	0.0166954	99.9833	0.19962	0.27481	0.46761	SERPINB2	ENSP00000299502.4:p.(Val6Met)	missense_variant	SNV	rs151223481
	chr16:57119652	["TG","T"]	2012.1	0.959742	99.0403	0.026465	0.036435	0.46761	CPNE2		intron_variant, splice_region_variant	deletion	rs529228251
	chr7:53036149	["C","A"]	38.001	0.0181259	99.9819	0.19146	0.26359	0.46762	POM121L12	ENSP00000386133.3:p.(Pro160Thr)	missense_variant	SNV	rs375668222
	chr16:574232	["G","A"]	40.002	0.0190804	99.9809	-0.18696	0.25739	0.46762	PIGQ	ENSP00000026218.5:p.(Arg53Gln)	missense_variant	SNV	rs182739177	likely benign, uncertain significance	Epilepsy, not provided
	chr16:50712049	["G","A"]	137	0.065347	99.9347	0.10089	0.1389	0.46762	NOD2	ENSP00000300589.2:p.(Arg713His)	missense_variant	SNV	rs104895483	benign, likely benign, uncertain significance	Blau syndrome, Blau syndrome, Inflammatory bowel disease 1, Inflammatory bowel disease 1, not provided
	chr12:109951269	["A","T"]	461.04	0.219909	99.7801	-0.054945	0.075647	0.46763	TCHP		NMD_transcript_variant, intron_variant	SNV	rs34172917
	chr12:109951269	["A","T"]	461.04	0.219909	99.7801	-0.054945	0.075647	0.46763	GIT2	ENSP00000347464.3:p.(Phe430Leu)	missense_variant	SNV	rs34172917
	chr12:95895034	["C","T"]	30.002	0.0143105	99.9857	0.21545	0.29663	0.46764	CCDC38	ENSP00000345470.3:p.(Ala243Thr)	missense_variant	SNV	rs201941109
	chr12:52814028	["C","T"]	35	0.0166945	99.9833	0.19955	0.27475	0.46766	KRT4	ENSP00000448220.1:p.(Gly11Arg)	missense_variant	SNV	rs371421345	benign	White sponge nevus 1
	chr2:178739374	["C","T"]	254.01	0.121159	99.8788	-0.074147	0.10209	0.46766	TTN	ENSP00000467141.1:p.(Gly4620Asp)	missense_variant	SNV	rs55857742	benign, likely benign	Autosomal recessive limb-girdle muscular dystrophy type 2J, Autosomal recessive limb-girdle muscular dystrophy type 2J, Cardiovascular phenotype, Dilated cardiomyopathy 1G, Early-onset myopathy with fatal cardiomyopathy, Myopathy, myofibrillar, 9, with early respiratory failure, Primary dilated cardiomyopathy, Tibial muscular dystrophy, not provided, not specified
	chr10:49322403	["G","GA"]	293.14	0.139824	99.8602	-0.068986	0.094987	0.46768	C10orf71		5_prime_UTR_variant, splice_region_variant	insertion	rs111281265
	chr11:498911	["A","G"]	333.02	0.158846	99.8412	0.064861	0.089307	0.46768	RNH1	ENSP00000348515.5:p.(Ser213Pro)	missense_variant	SNV	rs150759500
	chr16:89284779	["G","A"]	59	0.0281421	99.9719	0.14891	0.20505	0.46769	ANKRD11	ENSP00000301030.4:p.(Ser588Leu)	missense_variant	SNV	rs202142344	likely benign, uncertain significance	Autism spectrum disorder, Intellectual disability, KBG syndrome, not provided
	chr1:158639883	["A","T"]	100	0.0476985	99.9523	0.11824	0.16281	0.46769	SPTA1	ENSP00000357129.4:p.(Phe1621Tyr)	missense_variant	SNV	rs374298000	uncertain significance	Elliptocytosis 2, Hereditary spherocytosis type 3, Pyropoikilocytosis, hereditary, not provided
	chr1:18907929	["C","A"]	32	0.0152635	99.9847	-0.20872	0.28741	0.4677	AL080251.1		NMD_transcript_variant, intron_variant	SNV	rs976111897
	chr10:12177821	["C","G"]	57	0.0271882	99.9728	0.15632	0.21524	0.4677	NUDT5	ENSP00000368219.3:p.(Met100Ile)	missense_variant	SNV	rs149162963
	chr1:47439489	["T","A"]	375.08	0.178908	99.8211	-0.061066	0.084087	0.4677	FOXD2	ENSP00000335493.5:p.(Leu452Met)	missense_variant	SNV	rs61751017
	chr16:670667	["C","T"]	339.01	0.161703	99.8383	-0.064202	0.088406	0.46771	RHOT2		intron_variant, splice_region_variant	SNV	rs141147586
	chr11:118312725	["G","C"]	141.03	0.0672693	99.9327	-0.099443	0.13693	0.46772	CD3E	ENSP00000354566.4:p.(Asp71His)	missense_variant	SNV	rs148647954	likely benign, uncertain significance	Immunodeficiency 18, not provided
	chr3:195868688	["C","A"]	246	0.117338	99.8827	0.075326	0.10373	0.46772	TNK2	ENSP00000371341.2:p.(Ser600Ile)	missense_variant	SNV	rs143787673	uncertain significance	not provided
	chr17:76476882	["G","A"]	42	0.0200334	99.98	0.18206	0.25072	0.46773	RHBDF2	ENSP00000322775.3:p.(Arg384Cys)	missense_variant	SNV	rs371993070
	chr22:44679861	["C","T"]	1005.1	0.479418	99.5206	-0.037264	0.051315	0.46773	PRR5	ENSP00000384848.1:p.(Pro21Leu)	missense_variant	SNV	rs74960825
	chr14:39299918	["A","C"]	1103.2	0.52621	99.4738	0.035614	0.049043	0.46773	CTAGE5	ENSP00000491014.1:p.(Lys851Gln)	missense_variant	SNV	rs34761053
	chr3:93927245	["C","T"]	49.001	0.0233728	99.9766	0.16858	0.23215	0.46774	PROS1		intron_variant, splice_region_variant	SNV	rs187264712	benign, uncertain significance	Thrombophilia due to protein S deficiency, autosomal recessive, not provided
	chr16:2111152	["C","T"]	96	0.0457906	99.9542	-0.12047	0.1659	0.46774	PKD1	ENSP00000262304.4:p.(Val1339Met)	missense_variant	SNV	rs147141131	uncertain significance	Polycystic kidney disease, Polycystic kidney disease, adult type
	chr7:2913385	["C","T"]	28.001	0.0133561	99.9866	-0.22315	0.3073	0.46775	CARD11	ENSP00000380150.4:p.(Arg974His)	missense_variant	SNV	rs750407488	likely benign, uncertain significance, likely pathogenic	BENTA disease, Severe combined immunodeficiency due to CARD11 deficiency, Severe combined immunodeficiency due to CARD11 deficiency, not provided, not specified
	chr13:31154713	["T","C"]	110.01	0.0524732	99.9475	0.11255	0.155	0.46775	HSPH1	ENSP00000487365.1:p.(Ile119Val)	missense_variant	SNV	rs138397694
	chr9:128276311	["C","A"]	847.04	0.404026	99.596	0.040935	0.056373	0.46775	SWI5	ENSP00000316609.4:p.(His56Asn)	missense_variant	SNV	rs144191558
	chr1:74475582	["A","T"]	1529.1	0.729358	99.2706	0.030448	0.041931	0.46775	LRRC53	ENSP00000294635.4:p.(Leu378His)	missense_variant	SNV	rs45557838
	chr6:31589616	["C","T"]	128	0.0610541	99.9389	-0.10434	0.1437	0.46776	NCR3	ENSP00000342156.5:p.(Ala136Thr)	missense_variant	SNV	rs149793948
	chr11:5390243	["C","A"]	1241	0.591939	99.4081	0.03362	0.0463	0.46776	OR51M1	ENSP00000493005.1:p.(Pro282His)	missense_variant	SNV	rs112259459
	chr19:3013748	["C","T"]	90.001	0.0429292	99.9571	0.12455	0.17153	0.46778	TLE2	ENSP00000466542.1:p.(Arg266His)	missense_variant	SNV	rs199772717
	chr11:118900093	["G","C"]	66.004	0.0314829	99.9685	-0.13936	0.19194	0.46779	BCL9L	ENSP00000335320.3:p.(Pro1077Arg)	missense_variant	SNV	rs202042287
	chr3:184060287	["T","C"]	275.04	0.13119	99.8688	0.071249	0.098128	0.46779	HTR3C	ENSP00000322617.1:p.(Phe427Leu)	missense_variant	SNV	rs142232052
	chr18:23534502	["T","C"]	671.03	0.320072	99.6799	-0.046011	0.063369	0.46779	NPC1	ENSP00000269228.4:p.(Met1179Val)	missense_variant	SNV	rs61731969	benign	Niemann-Pick disease, type C1, not provided, not specified
	chr3:47414586	["C","T"]	71.001	0.0338664	99.9661	-0.14004	0.19287	0.4678	SCAP	ENSP00000265565.5:p.(Val1125Met)	missense_variant	SNV	rs201148221
	chr17:47222375	["C","T"]	103	0.0491295	99.9509	-0.11654	0.16051	0.4678	MYL4		intron_variant, splice_region_variant	SNV	rs376118927	benign	Atrial fibrillation, familial, 18
	chr11:34453135	["C","A"]	121	0.0577152	99.9423	0.10752	0.14808	0.4678	CAT	ENSP00000241052.4:p.(Leu176Met)	missense_variant	SNV	rs148174786	likely benign	not provided
	chr6:42071472	["C","T"]	122.03	0.0582065	99.9418	0.10687	0.14719	0.46781	TAF8		intron_variant, splice_region_variant	SNV	rs540834426
	chr16:88534506	["G","T"]	149.37	0.0712473	99.9288	-0.097085	0.13372	0.46781	ZFPM1	ENSP00000326630.2:p.(Gly850Cys)	missense_variant	SNV	rs777441286
	chr16:23641135	["G","A"]	89.001	0.0424522	99.9575	-0.12525	0.17251	0.46783	PALB2	ENSP00000261584.4:p.(Pro8Leu)	missense_variant	SNV	rs150390726	likely benign, uncertain significance	Familial cancer of breast, Hereditary breast ovarian cancer syndrome, Hereditary cancer-predisposing syndrome, not provided
	chr6:154091476	["C","T"]	62.001	0.0295736	99.9704	-0.14983	0.20637	0.46784	OPRM1		intron_variant, splice_region_variant	SNV	rs79668187
	chr3:185192593	["C","T"]	510.01	0.243267	99.7567	0.052511	0.07233	0.46784	EHHADH	ENSP00000231887.3:p.(Arg602Gln)	missense_variant	SNV	rs35200935	benign	not provided, not specified
	chr4:145639408	["A","T"]	41.002	0.0195574	99.9804	0.18433	0.25391	0.46786	MMAA	ENSP00000442284.2:p.(Tyr90Phe)	missense_variant	SNV	rs148404005	likely benign	Vitamin B12-responsive methylmalonic acidemia type cblA
	chr5:178246295	["G","A"]	234	0.111615	99.8884	-0.077207	0.10635	0.46786	COL23A1	ENSP00000375069.3:p.(Pro458Ser)	missense_variant	SNV	rs200786621
	chr5:36686057	["G","C"]	78.001	0.0372053	99.9628	-0.13365	0.1841	0.46787	SLC1A3		intron_variant, splice_region_variant	SNV	rs202233020	benign, likely benign	Episodic ataxia type 6, not provided, not specified
	chr19:55948185	["C","T"]	131	0.0624851	99.9375	0.10236	0.141	0.46787	NLRP8	ENSP00000291971.3:p.(Arg95Ter)	stop_gained	SNV	rs145469757
	chr1:235810221	["G","C"]	316	0.150727	99.8493	0.066597	0.091739	0.46788	LYST	ENSP00000374443.2:p.(Asp199Glu)	missense_variant	SNV	rs112127610	likely benign	ChÃ©diak-Higashi syndrome, not specified
	chr9:76159009	["G","A"]	544.02	0.25949	99.7405	0.051053	0.070326	0.46788	PCSK5	ENSP00000446280.1:p.(Arg486His)	missense_variant	SNV	rs138257548	benign	not provided
	chr12:43748598	["G","A"]	126.01	0.0601049	99.9399	-0.10532	0.14508	0.46789	PUS7L	ENSP00000343081.5:p.(Arg308Ter)	stop_gained	SNV	rs141745509
	chr14:37594904	["C","G"]	283.02	0.134996	99.865	-0.070217	0.096729	0.46789	FOXA1	ENSP00000250448.2:p.(Gln23His)	missense_variant	SNV	rs139801655
	chr1:54170392	["C","G"]	510.58	0.243539	99.7565	-0.05237	0.072144	0.4679	AL357673.1		NMD_transcript_variant, intron_variant	SNV	rs145684209
	chr5:24537430	["G","A"]	147	0.0701169	99.9299	-0.097337	0.13409	0.46791	CDH10	ENSP00000264463.4:p.(Thr159Met)	missense_variant	SNV	rs139913021
	chr6:110315416	["C","T"]	151	0.0720248	99.928	-0.096058	0.13233	0.46791	METTL24	ENSP00000344071.4:p.(Trp161Ter)	stop_gained	SNV	rs199870464
	chr1:21570330	["C","T"]	407.01	0.194138	99.8059	0.058738	0.080919	0.46791	ALPL	ENSP00000363973.3:p.(Thr273Met)	missense_variant	SNV	rs148405563	benign, likely benign, uncertain significance	Hypophosphatasia, not provided, not specified
	chr15:24978609	["C","A"]	85.002	0.0405447	99.9595	0.12796	0.17629	0.46792	AC124312.1		NMD_transcript_variant, intron_variant	SNV	rs534861445
	chr3:138084237	["T","C"]	171	0.0815645	99.9184	-0.090785	0.12507	0.46792	DZIP1L	ENSP00000332148.2:p.(Gln360Arg)	missense_variant	SNV	rs148073431	likely benign	not provided
	chr21:39406099	["A","G"]	52.004	0.0248052	99.9752	-0.16356	0.22534	0.46793	LCA5L	ENSP00000288350.3:p.(Met599Thr)	missense_variant	SNV	rs143233766
	chr22:25203896	["G","T"]	74.001	0.0352974	99.9647	0.13733	0.1892	0.46793	CRYBB3		splice_donor_variant	SNV	rs143187630	likely benign, uncertain significance	Cataract 22 multiple types
	chr2:73250364	["G","A"]	89.006	0.0424546	99.9575	0.12506	0.17229	0.46793	CCT7	ENSP00000258091.5:p.(Gly377Ser)	missense_variant	SNV	rs200915592
	chr20:58461032	["C","T"]	180	0.0858574	99.9141	0.088267	0.1216	0.46793	APCDD1L	ENSP00000360191.3:p.(Gly422Arg)	missense_variant	SNV	rs144348505
	chr19:58085334	["G","T"]	866.02	0.413079	99.5869	-0.040127	0.055283	0.46793	ZSCAN18	ENSP00000470123.1:p.(Ala351Asp)	missense_variant	SNV	rs75484882
	chr5:13718909	["G","A"]	26.001	0.0124021	99.9876	-0.23276	0.32068	0.46794	DNAH5	ENSP00000265104.4:p.(Arg4158Trp)	missense_variant	SNV	rs3756672	benign, likely benign	Primary ciliary dyskinesia, Primary ciliary dyskinesia 3, not specified
	chr16:58040647	["G","A"]	45	0.0214643	99.9785	0.17582	0.24223	0.46794	MMP15	ENSP00000219271.3:p.(Asp287Asn)	missense_variant	SNV	rs201935216
	chr2:219178626	["C","G"]	74.084	0.035337	99.9647	-0.1354	0.18655	0.46795	RETREG2	ENSP00000395249.2:p.(Leu92Val)	missense_variant	SNV	rs543410503
	chr17:74371849	["C","T"]	46	0.0219413	99.9781	-0.17402	0.23977	0.46797	GPR142	ENSP00000335158.4:p.(Ala213Val)	missense_variant	SNV	rs150650994
	chr13:38856189	["T","C"]	1078.4	0.514381	99.4856	-0.036234	0.049923	0.46797	FREM2	ENSP00000280481.7:p.(Val2330Ala)	missense_variant	SNV	rs61744595	benign	Fraser syndrome 2, not provided, not specified
	chr9:21932172	["T","C"]	30.001	0.01431	99.9857	0.21541	0.2968	0.46798	AL359922.1		NMD_transcript_variant, intron_variant	SNV	rs77481492
	chr16:67203717	["GC","G"]	66.001	0.0314815	99.9685	-0.14519	0.20005	0.46798	ELMO3	ENSP00000377566.2:p.(Ser721ArgfsTer12)	frameshift_variant	deletion	rs773109791
	chr8:142846502	["A","G"]	458.02	0.218469	99.7815	0.055261	0.07614	0.46798	GML	ENSP00000220940.1:p.(Asn97Asp)	missense_variant	SNV	rs142273167
	chr3:31683843	["C","T"]	42	0.0200334	99.98	-0.18198	0.25075	0.468	OSBPL10	ENSP00000379804.2:p.(Arg506His)	missense_variant	SNV	rs188713175
	chr10:122633274	["G","T"]	39.001	0.0186029	99.9814	-0.18895	0.26037	0.46802	DMBT1	ENSP00000342210.3:p.(Ala2032Ser)	missense_variant	SNV	rs201469950
	chr11:86266176	["A","G"]	49.04	0.0233914	99.9766	0.16869	0.23245	0.46802	EED	ENSP00000338186.5:p.(Ile274Val)	missense_variant	SNV	rs367891435	likely benign	Cohen-Gibson syndrome
	chr5:141639492	["G","A"]	57.001	0.0271886	99.9728	0.15643	0.21556	0.46802	RELL2	ENSP00000409443.1:p.(Gly116Arg)	missense_variant	SNV	rs113111824
	chr3:125091451	["C","G"]	92.002	0.0438836	99.9561	-0.12299	0.16947	0.46802	SLC12A8	ENSP00000418783.1:p.(Gly637Arg)	missense_variant	SNV	rs201636734
	chr5:180908676	["A","AT"]	185.01	0.0882471	99.9118	-0.08652	0.11922	0.46802	BTNL8	ENSP00000342197.4:p.(Ala48CysfsTer15)	frameshift_variant	insertion	rs749920458
	chr19:44028329	["G","A"]	66	0.031481	99.9685	0.14517	0.20004	0.46804	AC067968.1		NMD_transcript_variant, intron_variant	SNV	rs746515589
	chr7:150338715	["C","G"]	87.001	0.0414982	99.9585	0.12654	0.17437	0.46804	RARRES2	ENSP00000223271.3:p.(Gln134His)	missense_variant	SNV	rs141033029
	chr6:31631258	["G","A"]	192.01	0.091586	99.9084	-0.085394	0.11768	0.46804	PRRC2A	ENSP00000365175.4:p.(Arg862His)	missense_variant	SNV	rs143292630
	chr1:167697655	["C","T"]	284.05	0.135488	99.8645	0.070458	0.097094	0.46804	RCSD1	ENSP00000356828.3:p.(Ala344Val)	missense_variant	SNV	rs147353919
	chr8:112556960	["A","G"]	21	0.0100167	99.99	0.25764	0.35504	0.46805	CSMD3		intron_variant, splice_region_variant	SNV	rs142085183
	chr2:39282548	["T","C"]	837.01	0.399242	99.6008	0.040733	0.056132	0.46805	MAP4K3	ENSP00000263881.3:p.(Ile532Val)	missense_variant	SNV	rs78142399
	chr6:117389415	["G","A"]	65.001	0.0310045	99.969	-0.14626	0.20157	0.46807	ROS1	ENSP00000357494.3:p.(Ser565Leu)	missense_variant	SNV	rs142303126
	chr17:69079233	["G","A"]	166	0.0791796	99.9208	0.091829	0.12656	0.46809	ABCA6	ENSP00000284425.1:p.(Leu1577Phe)	missense_variant	SNV	rs138116973
	chr14:24305671	["C","T"]	142	0.0677319	99.9323	0.099074	0.13655	0.46811	CIDEB	ENSP00000258807.5:p.(Glu208Lys)	missense_variant	SNV	rs138992080
	chr16:30662700	["C","T"]	197	0.0939661	99.906	-0.084372	0.11629	0.46811	FBRS	ENSP00000348489.5:p.(Pro299Leu)	missense_variant	SNV	rs147510831
	chr11:117986542	["T","C"]	382.03	0.182223	99.8178	-0.06045	0.083314	0.46811	IL10RA		intron_variant, splice_region_variant	SNV	rs200992970	benign, likely benign, uncertain significance	Inflammatory bowel disease 28, not provided
	chr21:46003799	["C","A"]	45	0.0214643	99.9785	-0.17576	0.24225	0.46812	COL6A1	ENSP00000355180.3:p.(Ala958Asp)	missense_variant	SNV	rs763228065	likely benign, uncertain significance	Bethlem myopathy 1, not provided
	chr19:57700082	["GA","G"]	85.002	0.0405447	99.9595	0.12814	0.17661	0.46812	ZNF154		NMD_transcript_variant, intron_variant	deletion	rs780121203
	chr3:194397310	["G","A"]	220.01	0.104942	99.8951	-0.079857	0.11006	0.46812	GP5	ENSP00000383931.1:p.(Pro325Ser)	missense_variant	SNV	rs780468551	benign	not provided
	chr19:3759607	["G","T"]	29.001	0.0138331	99.9862	0.21903	0.30189	0.46813	APBA3		intron_variant, splice_region_variant	SNV	rs199545894
	chr15:65286297	["G","A"]	45	0.0214643	99.9785	-0.17575	0.24224	0.46813	PARP16	ENSP00000261888.6:p.(Pro44Ser)	missense_variant	SNV	rs141558905
	chr16:30737763	["T","A"]	50.006	0.0238521	99.9761	0.16672	0.22979	0.46813	SRCAP	ENSP00000262518.4:p.(Ser2575Thr)	missense_variant	SNV	rs368587038	uncertain significance	not provided
	chr16:30737763	["T","A"]	50.006	0.0238521	99.9761	0.16672	0.22979	0.46813	AC106886.5	ENSP00000369719.3:p.(Ser2398Thr)	NMD_transcript_variant, missense_variant	SNV	rs368587038	uncertain significance	not provided
	chr1:1197543	["G","A"]	76.001	0.0362514	99.9637	-0.13525	0.18642	0.46813	TTLL10	ENSP00000368592.1:p.(Arg573Gln)	missense_variant	SNV	rs771741770
	chr14:30889691	["A","G"]	851.02	0.405924	99.5941	0.040773	0.056198	0.46813	COCH	ENSP00000379862.3:p.(Glu518Gly)	missense_variant	SNV	rs17097468	benign	Autosomal dominant nonsyndromic hearing loss 9, not provided, not specified
	chr16:75533087	["A","T"]	71.002	0.0338669	99.9661	-0.13993	0.19287	0.46814	CHST5		splice_donor_variant	SNV	rs544547643
	chr16:75533087	["A","T"]	71.002	0.0338669	99.9661	-0.13993	0.19287	0.46814	AC009163.2		NMD_transcript_variant, splice_donor_variant	SNV	rs544547643
	chr17:64001763	["G","A"]	177	0.0844264	99.9156	-0.088692	0.12225	0.46814	PRR29	ENSP00000396936.3:p.(Asp167Asn)	missense_variant	SNV	rs199654128
	chr3:120409635	["T","C"]	229.01	0.109234	99.8908	-0.078283	0.1079	0.46814	FSTL1	ENSP00000295633.3:p.(Glu120Gly)	missense_variant	SNV	rs113155123
	chr5:44813180	["A","G"]	457.03	0.217997	99.782	0.055602	0.07664	0.46815	MRPS30	ENSP00000424328.1:p.(Arg310Gly)	missense_variant	SNV	rs34522103
	chr3:75738008	["C","A"]	344.08	0.164121	99.8359	-0.063734	0.087851	0.46816	ZNF717	ENSP00000419377.1:p.(Glu489Ter)	stop_gained	SNV	rs77322475
	chr5:170892402	["A","G"]	106.03	0.0505748	99.9494	0.11475	0.15818	0.46817	RANBP17	ENSP00000427975.1:p.(Asn91Ser)	missense_variant	SNV	rs141535602
	chr3:185535131	["G","A"]	94.003	0.0448381	99.9552	-0.12167	0.16773	0.4682	LIPH	ENST00000296252.8:c.51C>T(p.(Asp17=))	splice_region_variant, synonymous_variant	SNV	rs139264479
	chr16:57566692	["C","G"]	132	0.0629621	99.937	0.10266	0.14153	0.4682	ADGRG5	ENSP00000290823.4:p.(Pro214Ala)	missense_variant	SNV	rs143632938
	chr4:165484518	["A","G"]	519.17	0.247637	99.7524	-0.05193	0.071588	0.46821	CPE	ENSP00000386104.4:p.(Asn296Ser)	missense_variant	SNV	rs116683740	benign	not provided
	chr17:80047357	["G","A"]	673.01	0.321016	99.679	-0.04562	0.062891	0.46821	CCDC40	ENSP00000380679.4:p.(Asp211Asn)	missense_variant	SNV	rs150615436	benign, likely benign	Primary ciliary dyskinesia, Primary ciliary dyskinesia 15
	chr16:88737727	["C","G"]	89.092	0.0424956	99.9575	0.12498	0.1723	0.46822	PIEZO1		splice_donor_variant	SNV	rs199524784	uncertain significance	not specified
	chr17:5558978	["G","C"]	58.001	0.0276656	99.9723	-0.1498	0.20651	0.46823	NLRP1	ENSP00000478516.1:p.(Ser573Cys)	missense_variant	SNV	rs150220855	uncertain significance	not provided
	chr15:41861419	["C","T"]	158	0.0753637	99.9246	-0.093279	0.1286	0.46823	SPTBN5	ENSP00000317790.6:p.(Trp2605Ter)	splice_region_variant, stop_gained	SNV	rs199711572
	chr19:54336907	["C","T"]	256	0.122108	99.8779	-0.073473	0.10129	0.46823	LILRA4	ENSP00000291759.4:p.(Gly397Ser)	missense_variant	SNV	rs142697594
	chr22:17105867	["T","C"]	645.07	0.307689	99.6923	-0.046379	0.063941	0.46824	IL17RA	ENSP00000320936.6:p.(Trp320Arg)	missense_variant	SNV	rs140221307	likely benign, uncertain significance	Familial Candidiasis, Recessive, Immunodeficiency 51
	chr19:52439281	["A","T"]	66.52	0.0317291	99.9683	-0.14509	0.20003	0.46825	ZNF534	ENSP00000327538.6:p.(Lys620Asn)	missense_variant	SNV	rs746734226
	chr2:97085785	["C","T"]	155.01	0.0739375	99.9261	-0.095257	0.13133	0.46825	FAHD2B	ENSP00000272610.3:p.(Arg200His)	missense_variant	SNV	rs138523783
	chr17:78486366	["G","A"]	42.001	0.0200339	99.98	0.18213	0.2511	0.46826	DNAH17	ENSP00000374490.6:p.(Thr2320Met)	missense_variant	SNV	rs61741094
	chr9:66920030	["G","A"]	114.03	0.0543907	99.9456	0.11043	0.15225	0.46826	ZNF658	ENSP00000482447.1:p.(Gly822Arg)	missense_variant	SNV	rs138054243
	chr17:7462824	["C","A"]	288	0.137372	99.8626	-0.069659	0.096042	0.46827	ZBTB4	ENSP00000307858.4:p.(Ala720Ser)	missense_variant	SNV	rs147230738
	chr2:227699094	["T","C"]	403.02	0.192235	99.8078	-0.058855	0.081151	0.4683	SLC19A3	ENSP00000397393.1:p.(Ile207Met)	NMD_transcript_variant, missense_variant	SNV	rs145804755	benign, likely benign, uncertain significance	Biotin-responsive basal ganglia disease, not provided
	chr20:42102116	["C","T"]	50	0.0238493	99.9762	-0.16672	0.22988	0.46831	PTPRT		intron_variant, splice_region_variant	SNV	rs202010919
	chr14:74551173	["C","T"]	165	0.0787026	99.9213	-0.09206	0.12694	0.46831	LTBP2	ENSP00000261978.4:p.(Ser526Asn)	missense_variant	SNV	rs142979965	likely benign	not provided
	chr1:204267508	["C","T"]	39	0.0186024	99.9814	0.18876	0.26028	0.46832	PLEKHA6	ENSP00000490182.1:p.(Val83Ile)	missense_variant	SNV	rs147790229
	chr11:6438394	["C","T"]	37.001	0.0176489	99.9824	-0.19395	0.26744	0.46833	HPX	ENSP00000265983.3:p.(Arg151His)	missense_variant	SNV	rs772557650
	chr7:3951870	["C","T"]	534.01	0.254715	99.7453	-0.051041	0.070381	0.46833	SDK1	ENSP00000385899.2:p.(Pro367Leu)	missense_variant	SNV	rs117824452
	chr15:33662850	["G","A"]	53.001	0.0252807	99.9747	-0.16197	0.22335	0.46834	RYR3	ENSP00000483166.1:p.(Val1774Met)	missense_variant	SNV	rs114430766	likely benign	Epileptic encephalopathy
	chr16:88435081	["G","C"]	459.01	0.218941	99.7811	-0.055046	0.075907	0.46834	ZNF469	ENSP00000456500.1:p.(Glu2537Asp)	missense_variant	SNV	rs199519673	benign, likely benign	Brittle cornea syndrome 1, not provided
	chr12:75048227	["T","C"]	45.003	0.0214658	99.9785	0.17585	0.2425	0.46835	KCNC2	ENSP00000449253.1:p.(Asn569Ser)	missense_variant	SNV	rs147042091
	chr15:54015106	["G","A"]	98.004	0.0467465	99.9533	-0.11906	0.16419	0.46835	UNC13C	ENSP00000260323.11:p.(Val735Ile)	missense_variant	SNV	rs149972563
	chr12:55967017	["C","A"]	117	0.0558073	99.9442	-0.10898	0.15029	0.46836	CDK2	ENSP00000452514.1:p.(Asn3Lys)	missense_variant	SNV	rs139342756
	chr3:9964106	["C","G"]	319	0.152158	99.8478	0.066143	0.091212	0.46836	EMC3	ENSP00000245046.2:p.(Gly250Ala)	missense_variant	SNV	rs141689282
	chr1:152307372	["T","C"]	34.217	0.016321	99.9837	0.20207	0.27867	0.46837	FLG	ENSP00000357789.1:p.(His2505Arg)	missense_variant	SNV	rs545692447
	chr5:121852627	["G","A"]	59.005	0.0281445	99.9719	0.15355	0.21175	0.46837	FTMT	ENSP00000313691.1:p.(Asp222Asn)	missense_variant	SNV	rs138610881
	chr3:179243181	["C","A"]	78.007	0.0372082	99.9628	0.13344	0.18403	0.46837	KCNMB3	ENSP00000319370.5:p.(Cys188Phe)	missense_variant	SNV	rs367748160
	chr17:82080811	["G","A"]	22	0.0104937	99.9895	-0.25131	0.34658	0.46839	FASN	ENSP00000304592.2:p.(Ser2236Phe)	missense_variant	SNV	rs201913904	benign	Epileptic encephalopathy
	chr4:122173160	["T","G"]	285.01	0.135946	99.8641	-0.069438	0.095763	0.46839	KIAA1109		intron_variant, splice_region_variant	SNV	rs140628976	benign	not provided
	chr3:130391486	["T","C"]	291.01	0.138808	99.8612	-0.069165	0.095387	0.46839	COL6A5	ENST00000312481.11:c.2724T>C(p.(His908=))	NMD_transcript_variant, synonymous_variant	SNV	rs188039082
	chr1:13607232	["A","G"]	882.04	0.42072	99.5793	-0.040215	0.055462	0.46839	PDPN	ENSP00000294489.6:p.(Met119Val)	missense_variant	SNV	rs141726617
	chr3:132688895	["G","C"]	73.003	0.0348214	99.9652	0.13803	0.19037	0.4684	NPHP3		intron_variant, splice_region_variant	SNV	rs185913426	likely benign, uncertain significance	NPHP3-related Meckel-like syndrome, Nephronophthisis, Nephronophthisis 3, Renal-hepatic-pancreatic dysplasia 1, not provided
	chr3:132688895	["G","C"]	73.003	0.0348214	99.9652	0.13803	0.19037	0.4684	NPHP3-ACAD11		NMD_transcript_variant, intron_variant, splice_region_variant	SNV	rs185913426	likely benign, uncertain significance	NPHP3-related Meckel-like syndrome, Nephronophthisis, Nephronophthisis 3, Renal-hepatic-pancreatic dysplasia 1, not provided
	chr19:1592754	["C","T"]	320.39	0.152821	99.8472	0.065919	0.090913	0.4684	AC005943.1		NMD_transcript_variant, intron_variant	SNV	rs542922896
	chr15:62719809	["G","A"]	114	0.0543763	99.9456	-0.11056	0.15249	0.46841	TLN2	ENSP00000453508.1:p.(Gly974Arg)	missense_variant	SNV	rs35519324
	chr12:53171926	["C","T"]	175	0.0834725	99.9165	-0.089127	0.12292	0.46841	CSAD	ENSP00000267085.3:p.(Arg163Gln)	missense_variant	SNV	rs147020312
	chr11:10525304	["T","C"]	395.02	0.188419	99.8116	-0.059409	0.081936	0.46841	RNF141	ENSP00000265981.2:p.(Lys108Glu)	missense_variant	SNV	rs61760882
	chr1:3891026	["C","T"]	508.01	0.242313	99.7577	0.052311	0.072147	0.46842	C1orf174	ENSP00000355306.3:p.(Arg54Gln)	missense_variant	SNV	rs111405753
	chr1:108852171	["G","A"]	49.001	0.0233728	99.9766	-0.1683	0.23212	0.46843	AKNAD1	ENSP00000359018.3:p.(Thr165Ile)	missense_variant	SNV	rs140527469
	chr19:42248850	["G","A"]	52	0.0248032	99.9752	-0.16052	0.2214	0.46843	ERF	ENSP00000222329.3:p.(Pro421Leu)	missense_variant	SNV	rs533363033	likely benign	TWIST1-related craniosynostosis
	chr8:108784815	["G","A"]	35	0.0166945	99.9833	-0.19925	0.27483	0.46844	TMEM74	ENSP00000297459.3:p.(Ala95Val)	missense_variant	SNV	rs372954251
	chr20:25014028	["G","A"]	60	0.0286191	99.9714	0.15211	0.20981	0.46844	ACSS1	ENSP00000316924.4:p.(Ala462Val)	missense_variant	SNV	rs202004508
	chr9:4663427	["ACTGGC","A"]	568.11	0.27098	99.729	-0.049502	0.068276	0.46844	SPATA6L		NMD_transcript_variant, intron_variant	deletion	rs538206060
	chr9:13219604	["C","G"]	839.02	0.4002	99.5998	-0.040705	0.056144	0.46844	MPDZ	ENSP00000446358.1:p.(Leu347Phe)	missense_variant	SNV	rs34911705	benign, likely benign, uncertain significance	Hydrocephalus, nonsyndromic, autosomal recessive 2, not provided, not specified
	chr1:36860008	["C","T"]	222	0.105891	99.8941	0.079438	0.10957	0.46845	GRIK3	ENSP00000362183.3:p.(Ala266Thr)	missense_variant	SNV	rs116738895
	chr17:78439219	["TAAAGA","T"]	56.005	0.0267136	99.9733	0.15742	0.21714	0.46847	DNAH17		intron_variant, splice_region_variant	deletion	rs749447619
	chr19:35869737	["G","T"]	437.01	0.208447	99.7916	0.056718	0.078234	0.46847	APLP1	ENSP00000221891.3:p.(Arg73Leu)	missense_variant	SNV	rs142353985
	chr17:42794790	["C","A"]	782.01	0.373007	99.627	0.042276	0.058315	0.46848	WNK4	ENSP00000246914.4:p.(Thr790Asn)	missense_variant	SNV	rs56227191	benign	Pseudohypoaldosteronism type 2B, not provided
	chr17:68937034	["G","A"]	117.01	0.0558121	99.9442	0.10896	0.15031	0.4685	ABCA8	ENSP00000467271.1:p.(Thr128Ile)	missense_variant	SNV	rs141488588
	chr17:28856547	["G","A"]	203	0.096828	99.9032	-0.082962	0.11444	0.4685	ERAL1	ENSP00000254928.5:p.(Ala152Thr)	missense_variant	SNV	rs144746939
	chr1:161213926	["G","A"]	136	0.06487	99.9351	0.10106	0.13941	0.46851	NDUFS2		intron_variant, splice_region_variant	SNV	rs190184430	benign, uncertain significance	Mitochondrial complex I deficiency, nuclear type 1, not provided, not specified
	chr20:44006673	["G","A"]	575.02	0.274276	99.7257	-0.049031	0.067638	0.46851	TOX2	ENSP00000344724.3:p.(Gly98Ser)	missense_variant	SNV	rs139380167
	chr16:3608880	["G","A"]	123	0.0586692	99.9413	-0.10628	0.14662	0.46854	SLX4	ENSP00000294008.3:p.(Arg29Cys)	missense_variant	SNV	rs144832924	likely benign, uncertain significance	Fanconi anemia, Fanconi anemia complementation group P, not provided, not specified
	chr21:33403580	["C","T"]	306.13	0.14602	99.854	0.067222	0.092737	0.46854	IFNGR2	ENSP00000290219.5:p.(Leu13Phe)	missense_variant	SNV	rs1012938610	likely benign, uncertain significance	Immunodeficiency 28, not provided
	chr7:107964679	["G","A"]	108	0.0515144	99.9485	0.11359	0.15672	0.46855	LAMB1	ENSP00000377191.1:p.(Ala548Val)	missense_variant	SNV	rs139348334	likely benign	not provided
	chr6:109481446	["T","A"]	89.008	0.0424555	99.9575	0.12501	0.17248	0.46857	ZBTB24	ENSP00000230122.3:p.(Asn194Ile)	missense_variant	SNV	rs200325007	likely benign	Immunodeficiency-centromeric instability-facial anomalies syndrome 2
	chr17:45149255	["C","T"]	300.01	0.1431	99.8569	0.06798	0.093792	0.46857	HEXIM1	ENSP00000328773.2:p.(Ala22Val)	missense_variant	SNV	rs140416514
	chr4:109851545	["C","T"]	402	0.191748	99.8083	-0.058838	0.081178	0.46857	LRIT3	ENSP00000469759.1:p.(Thr53Met)	missense_variant	SNV	rs181200721	benign	Congenital stationary night blindness 1F, not provided, not specified
	chr1:150554375	["C","G"]	57.004	0.0271901	99.9728	-0.156	0.21524	0.46858	ADAMTSL4	ENSP00000358035.5:p.(Pro381Arg)	missense_variant	SNV	rs145639662	uncertain significance	Ectopia lentis 2, isolated, autosomal recessive, not provided
	chr1:203309496	["AG","A"]	64	0.0305271	99.9695	0.1474	0.20336	0.46858	BTG2		3_prime_UTR_variant, NMD_transcript_variant	deletion	rs567153308
	chr10:30626114	["C","T"]	110	0.0524684	99.9475	-0.11234	0.15499	0.46858	LYZL2	ENSP00000364467.2:p.(Ala143Thr)	missense_variant	SNV	rs141716366
	chr1:157534763	["T","A"]	522.02	0.248996	99.751	0.051582	0.071169	0.46859	FCRL5	ENSP00000354691.3:p.(Asp511Val)	missense_variant	SNV	rs148674068
	chr6:28436031	["G","C"]	43	0.0205104	99.9795	-0.17959	0.24779	0.4686	ZSCAN23	ENSP00000289788.4:p.(Pro79Arg)	missense_variant	SNV	rs201915589
	chr6:159232599	["C","A"]	200	0.0953971	99.9046	0.083358	0.11501	0.4686	FNDC1	ENSP00000297267.9:p.(Pro696Gln)	missense_variant	SNV	rs199926859
	chr1:201216753	["G","A"]	45.001	0.0214648	99.9785	-0.17555	0.24222	0.46861	IGFN1	ENSP00000334714.4:p.(Ala3199Thr)	missense_variant, splice_region_variant	SNV	rs201915605
	chr19:44429094	["G","A"]	46.01	0.0219461	99.9781	-0.17364	0.23959	0.46861	ZNF229	ENSP00000479884.1:p.(Gln563Ter)	stop_gained	SNV	rs201464276
	chr1:100499237	["C","T"]	147	0.0701169	99.9299	-0.097461	0.13448	0.46862	CDC14A	ENSP00000336739.3:p.(Ala577Val)	missense_variant	SNV	rs112231082	likely benign	not provided
	chr11:18096820	["G","A"]	436.04	0.207985	99.792	0.056541	0.078017	0.46862	SAAL1	ENSP00000432216.1:p.(Pro95Leu)	missense_variant	SNV	rs150665718
	chr10:104057086	["C","T"]	147.02	0.0701264	99.9299	0.097438	0.13445	0.46863	COL17A1	ENSP00000340937.5:p.(Ala452Thr)	missense_variant	SNV	rs139277728
	chr19:7172285	["C","T"]	28.001	0.0133561	99.9866	-0.22268	0.30728	0.46864	INSR		intron_variant, splice_region_variant	SNV	rs762359047	likely benign	not provided
	chr11:103187336	["G","A"]	194	0.0925352	99.9075	0.084899	0.11715	0.46864	DYNC2H1		intron_variant, splice_region_variant	SNV	rs17100043	benign, likely benign	Jeune thoracic dystrophy, not provided
	chr9:137349114	["C","T"]	272.01	0.129745	99.8703	-0.07159	0.098785	0.46864	EXD3	ENSP00000340474.4:p.(Arg609Lys)	missense_variant	SNV	rs199714315
	chr15:66320579	["G","C"]	42.002	0.0200343	99.98	-0.1817	0.25073	0.46865	DIS3L	ENSP00000321711.4:p.(Arg391Ser)	missense_variant	SNV	rs200344612
	chr4:4273576	["G","C"]	242	0.11543	99.8846	0.075402	0.10405	0.46865	LYAR		intron_variant, splice_region_variant	SNV	rs139789203
	chr19:2425184	["C","A"]	71.002	0.0338669	99.9661	0.13976	0.19287	0.46866	TMPRSS9	ENSP00000330264.2:p.(Pro933His)	missense_variant	SNV	rs370527457
	chr9:136365202	["C","G"]	192.02	0.0915907	99.9084	-0.085341	0.11777	0.46866	CARD9	ENSP00000360797.5:p.(Gly458Ala)	missense_variant	SNV	rs144348041	likely benign	Predisposition to invasive fungal disease due to CARD9 deficiency
	chr5:180618820	["C","T"]	86.002	0.0410217	99.959	0.12717	0.1755	0.46867	FLT4	ENSP00000261937.6:p.(Arg984Gln)	missense_variant	SNV	rs143163262	likely benign	not provided
	chr3:101681208	["G","A"]	55.001	0.0262347	99.9738	0.15897	0.21938	0.46868	RPL24	ENSP00000377640.3:p.(Thr134Ile)	missense_variant	SNV	rs113184191
	chr3:187042876	["C","A"]	110	0.0524684	99.9475	-0.11253	0.15529	0.46868	ST6GAL1	ENSP00000169298.3:p.(Ser58Tyr)	missense_variant	SNV	rs142344871
	chr11:1250277	["C","T"]	251.14	0.11979	99.8802	-0.07409	0.10224	0.46868	MUC5B	ENSP00000436812.1:p.(Thr4466Met)	missense_variant	SNV	rs202117533
	chr17:50375465	["A","G"]	80.003	0.0381603	99.9618	0.13179	0.18188	0.46869	EME1	ENSP00000376952.2:p.(Glu86Gly)	missense_variant	SNV	rs146890422
	chr19:22758786	["C","T"]	176.24	0.0840639	99.9159	-0.088873	0.12265	0.4687	ZNF99	ENSP00000380293.3:p.(Gly284Ser)	missense_variant	SNV	rs200740712
	chr11:17553476	["TG","T"]	51.007	0.0243296	99.9757	0.16507	0.22781	0.46871	OTOG	ENSP00000382323.2:p.(Val179TrpfsTer53)	frameshift_variant	deletion	rs876657657	likely pathogenic, pathogenic	Autosomal recessive nonsyndromic hearing loss 18B, Rare genetic deafness, not provided
	chr9:114324061	["C","T"]	61.002	0.0290971	99.9709	0.15091	0.20828	0.46871	ORM1	ENSP00000259396.8:p.(Arg101Trp)	missense_variant	SNV	rs369031896
	chr12:57185191	["G","A"]	158	0.0753637	99.9246	0.092808	0.12809	0.46871	LRP1	ENSP00000243077.3:p.(Arg2150Gln)	missense_variant	SNV	rs150795346
	chr3:52819917	["C","T"]	54	0.0257572	99.9742	-0.15768	0.21762	0.46873	AC006254.1		3_prime_UTR_variant, NMD_transcript_variant	SNV	rs371389224
	chr4:8606067	["A","G"]	455.04	0.217047	99.783	-0.055348	0.076391	0.46873	CPZ	ENSP00000354255.4:p.(Gln263Arg)	missense_variant	SNV	rs139418095	benign	not provided
	chr2:211623922	["T","C"]	737.06	0.351567	99.6484	-0.043729	0.060353	0.46873	ERBB4	ENST00000342788.8:c.2202A>G(p.(Lys734=))	splice_region_variant, synonymous_variant	SNV	rs34926094	benign	not provided
	chr14:50445044	["T","C"]	26.003	0.0124031	99.9876	0.23106	0.31891	0.46874	MAP4K5	ENSP00000013125.4:p.(Ile446Val)	missense_variant	SNV	rs55815015
	chr17:69164966	["G","C"]	549.02	0.261875	99.7381	-0.050398	0.069561	0.46875	ABCA10	ENSP00000269081.4:p.(Gln1094Glu)	missense_variant, splice_region_variant	SNV	rs138716621
	chr16:84975699	["C","T"]	87.002	0.0414987	99.9585	-0.12497	0.17249	0.46876	ZDHHC7		3_prime_UTR_variant, NMD_transcript_variant	SNV	rs544624452
	chr17:7579976	["CGGACCCACGACTGCCACTCACAACCCCACCACCACCAGCCAT","C"]	251.02	0.119733	99.8803	0.074417	0.10271	0.46876	CD68	ENSP00000250092.6:p.(Pro74_Gly87del)	inframe_deletion	deletion	rs550199994
	chr7:92086295	["A","G"]	858.03	0.409268	99.5907	0.040406	0.055771	0.46876	AKAP9	ENSP00000348573.3:p.(Gln3031Arg)	missense_variant	SNV	rs61757673	benign	Cardiomyopathy, Cardiovascular phenotype, Long QT syndrome, Ventricular fibrillation, not specified
	chr21:44601606	["T","TGCGCCCCCACCTCCTCCTGCC"]	112.02	0.0534319	99.9466	-0.11129	0.15362	0.46877	KRTAP10-7	ENSP00000476821.1:p.(Cys335_Gln336insArgAlaProThrSerSerCys)	inframe_insertion	insertion	rs782070127
	chr19:43873367	["G","A"]	55.006	0.0262371	99.9738	0.15875	0.21913	0.46878	ZNF404	ENSP00000466051.1:p.(Arg283Cys)	missense_variant	SNV	rs200263609
	chr7:47506949	["G","GA"]	72.144	0.0344116	99.9656	0.13881	0.1916	0.46878	TNS3		intron_variant, splice_region_variant	insertion	rs148358400
	chr16:49636300	["G","A"]	100	0.0476985	99.9523	0.11776	0.16255	0.46878	ZNF423	ENSP00000455426.1:p.(Thr951Met)	missense_variant	SNV	rs200057861	uncertain significance	Nephronophthisis 14
	chr8:43356851	["G","C"]	137	0.065347	99.9347	0.10068	0.13897	0.4688	POTEA	ENSP00000492193.1:p.(Glu485Gln)	missense_variant	SNV	rs144652182	benign	not provided
	chr1:156906700	["C","T"]	364	0.173623	99.8264	0.061905	0.085451	0.4688	PEAR1	ENSP00000344465.3:p.(Ser155Leu)	missense_variant	SNV	rs61744071
	chr4:5793657	["G","A"]	527.03	0.251386	99.7486	-0.051237	0.070726	0.4688	EVC	ENSP00000264956.6:p.(Arg609Gln)	missense_variant	SNV	rs41269557	likely benign, uncertain significance	Curry-Hall syndrome, Ellis-van Creveld syndrome, Ellis-van Creveld syndrome, not provided, not specified
	chr2:28870054	["G","A"]	350.01	0.16695	99.8331	0.063378	0.087488	0.46881	TRMT61B	ENSP00000302801.5:p.(Ser75Leu)	missense_variant	SNV	rs73920374
	chr19:8254623	["G","GC"]	68.001	0.0324355	99.9676	0.14276	0.19708	0.46882	CERS4		intron_variant, splice_region_variant	insertion	rs776610565
	chr19:58053811	["C","A"]	87.001	0.0414982	99.9585	0.12624	0.17427	0.46882	ZSCAN1	ENSP00000282326.1:p.(Phe329Leu)	missense_variant	SNV	rs137957203
	chr13:102735080	["G","A"]	227	0.108276	99.8917	-0.077869	0.1075	0.46882	CCDC168	ENSP00000320232.3:p.(Ser5206Phe)	missense_variant	SNV	rs200433143
	chr3:39126324	["G","A"]	49	0.0233723	99.9766	0.16817	0.23215	0.46883	TTC21A	ENSP00000398211.2:p.(Val494Ile)	missense_variant	SNV	rs199855595
	chr11:61482419	["C","T"]	126	0.0601002	99.9399	0.1049	0.14482	0.46883	PPP1R32	ENSP00000344140.2:p.(Pro73Leu)	missense_variant	SNV	rs139120355
	chr1:228299270	["A","G"]	130.1	0.0620558	99.9379	0.10186	0.14061	0.46883	OBSCN	ENSP00000455507.2:p.(Arg4408Gly)	missense_variant	SNV	rs183971372
	chr6:169232122	["T","A"]	278.02	0.132611	99.8674	-0.07077	0.097696	0.46883	THBS2	ENSP00000355751.3:p.(His670Leu)	missense_variant	SNV	rs143976396	benign	not provided
	chr14:67392683	["G","C"]	61	0.0290961	99.9709	0.15089	0.20831	0.46885	PLEK2	ENSP00000216446.4:p.(Asp216Glu)	missense_variant	SNV	rs58627213
	chr19:54172015	["C","A"]	64.004	0.030529	99.9695	-0.14735	0.20342	0.46885	TMC4	ENSP00000477627.1:p.(Val56Leu)	missense_variant	SNV	rs140260406
	chr1:153608177	["C","A"]	91.004	0.0434076	99.9566	-0.12234	0.16889	0.46885	S100A16		5_prime_UTR_variant, splice_region_variant	SNV	rs201596570
	chr14:22771292	["G","A"]	143	0.0682089	99.9318	-0.098482	0.13596	0.46885	OXA1L	ENSP00000483491.1:p.(Arg436His)	missense_variant	SNV	rs116706310
	chr11:44232500	["AG","A"]	41.003	0.0195578	99.9804	-0.18392	0.25391	0.46886	EXT2		intron_variant, splice_region_variant	deletion	rs372901342	benign	Exostoses, multiple, type 2
	chr15:86397426	["G","T"]	100	0.0476985	99.9523	-0.11774	0.16255	0.46887	AGBL1	ENSP00000413001.3:p.(Trp812Leu)	missense_variant	SNV	rs202058432
	chr22:29517044	["T","C"]	2039.1	0.972621	99.0274	-0.026167	0.036127	0.46887	THOC5	ENSP00000420306.1:p.(Ile556Val)	missense_variant	SNV	rs76322387
	chr19:58053810	["T","C"]	87.002	0.0414987	99.9585	0.12622	0.17427	0.46889	ZSCAN1	ENSP00000282326.1:p.(Phe329Ser)	missense_variant	SNV	rs150751802
	chr1:9246973	["C","T"]	387	0.184593	99.8154	0.060188	0.0831	0.46889	H6PD	ENSP00000473348.1:p.(Ala223Val)	missense_variant	SNV	rs143104068	benign, uncertain significance	not provided
	chr9:120842891	["C","A"]	141	0.0672549	99.9327	-0.099298	0.1371	0.4689	PSMD5	ENSP00000210313.2:p.(Ala7Ser)	missense_variant	SNV	rs77059879
	chr17:48610863	["G","A"]	66	0.031481	99.9685	0.14488	0.20004	0.46891	HOXB7	ENSP00000239165.7:p.(Ser19Leu)	missense_variant	SNV	rs139369803
	chr9:32542000	["G","T"]	132	0.0629621	99.937	-0.10174	0.14047	0.46891	TOPORS	ENSP00000353735.2:p.(Thr842Asn)	missense_variant	SNV	rs139859703	benign, uncertain significance	not provided
	chr15:63643504	["C","T"]	258	0.123062	99.8769	-0.072807	0.10053	0.46891	HERC1	ENSP00000390158.2:p.(Arg3744Gln)	missense_variant	SNV	rs200742146	likely benign	not provided
	chr20:6037069	["A","C"]	707.05	0.337253	99.6627	-0.044575	0.061546	0.46891	CRLS1		intron_variant, splice_region_variant	SNV	rs58630165
	chr18:31409523	["C","T"]	130	0.0620081	99.938	-0.10265	0.14174	0.46892	DSG4	ENSP00000352785.4:p.(Pro669Ser)	missense_variant	SNV	rs149173154
	chr16:10694767	["T","C"]	1314.1	0.626807	99.3732	-0.032509	0.044887	0.46892	TEKT5	ENSP00000283025.2:p.(Tyr36Cys)	missense_variant	SNV	rs145995713
	chr3:130379452	["C","T"]	369.02	0.176017	99.824	-0.061579	0.085028	0.46893	COL6A5	ENST00000312481.11:c.702C>T(p.(Leu234=))	NMD_transcript_variant, synonymous_variant	SNV	rs80113189
	chr2:240966390	["G","A"]	568.01	0.270933	99.7291	-0.049454	0.068285	0.46893	CROCC2	ENSP00000397968.2:p.(Arg1378Gln)	missense_variant	SNV	rs149334625
	chr20:6031297	["A","G"]	707.01	0.337233	99.6628	-0.044573	0.061546	0.46893	CRLS1	ENSP00000368140.4:p.(Tyr196Cys)	missense_variant	SNV	rs58014205
	chr12:553246	["G","C"]	1379	0.657763	99.3422	0.031799	0.043911	0.46896	B4GALNT3	ENSP00000266383.5:p.(Glu441Asp)	missense_variant	SNV	rs35419938	benign	not provided
	chr12:553529	["C","T"]	1379	0.657763	99.3422	0.031799	0.043911	0.46896	B4GALNT3	ENSP00000266383.5:p.(His536Tyr)	missense_variant	SNV	rs151321644	benign	not provided
	chr4:112618235	["A","G"]	1922.1	0.916814	99.0832	0.026906	0.037154	0.46896	ZGRF1	ENSP00000424737.1:p.(Phe603Leu)	missense_variant	SNV	rs78381215
	chr6:7402596	["A","G"]	1948.3	0.929311	99.0707	-0.02678	0.03698	0.46896	RIOK1		intron_variant, splice_region_variant	SNV	rs148905039
	chr15:39741806	["T","G"]	49.004	0.0233742	99.9766	-0.16811	0.23214	0.46898	FSIP1	ENSP00000280236.3:p.(Lys218Asn)	missense_variant, splice_region_variant	SNV	rs78959490
	chr9:32632666	["C","A"]	77	0.0367279	99.9633	0.13413	0.18522	0.46898	TAF1L	ENSP00000418379.1:p.(Val972Leu)	missense_variant	SNV	rs55906071
	chr2:73449720	["T","C"]	872.75	0.416289	99.5837	-0.040057	0.055316	0.46898	ALMS1	ENSP00000482968.1:p.(Ser1065Pro)	missense_variant	SNV	rs28730852	benign	Alstrom syndrome, Monogenic diabetes, not provided, not specified
	chr1:166849126	["G","C"]	515	0.245648	99.7544	-0.051958	0.071752	0.46899	POGK	ENSP00000356850.4:p.(Ala183Pro)	missense_variant	SNV	rs61744366
	chr2:108768013	["A","C"]	187.1	0.089244	99.9108	0.08594	0.11868	0.469	RANBP2	ENSP00000283195.6:p.(Thr2492Pro)	missense_variant	SNV	rs2693103	benign	Familial acute necrotizing encephalopathy
	chr10:95693676	["G","A"]	1087	0.518483	99.4815	0.035739	0.049357	0.469	TCTN3	ENSP00000265993.9:p.(Ala93Val)	missense_variant	SNV	rs41291570	benign, likely benign	Joubert syndrome 18, Orofacial-digital syndrome IV, not provided, not specified
	chr10:30626251	["G","A"]	29	0.0138326	99.9862	-0.21859	0.30188	0.46901	LYZL2	ENSP00000364467.2:p.(Ala97Val)	missense_variant	SNV	rs144040075
	chr16:30081310	["A","G"]	432.02	0.206067	99.7939	0.056623	0.078198	0.46901	PPP4C	ENST00000279387.11:c.150A>G(p.(Thr50=))	splice_region_variant, synonymous_variant	SNV	rs138962506
	chr19:36035460	["T","C"]	74.005	0.0352993	99.9647	-0.13679	0.18892	0.46902	THAP8	ENSP00000292894.1:p.(Thr269Ala)	missense_variant	SNV	rs140352604
	chr3:42942700	["C","T"]	33.003	0.015742	99.9843	-0.20575	0.28417	0.46903	AC092042.3		NMD_transcript_variant, intron_variant	SNV	rs14694
	chr19:44228480	["TCTC","T"]	63.001	0.0300506	99.9699	-0.14826	0.20476	0.46903	ZNF227	ENSP00000482749.1:p.(Ser33del)	inframe_deletion	deletion	rs781609102
	chr17:63745504	["G","A"]	95.003	0.045315	99.9547	-0.12074	0.16676	0.46905	AC046185.1		NMD_transcript_variant, intron_variant	SNV	rs531806859
	chr7:144074766	["G","T"]	60.002	0.0286201	99.9714	0.15206	0.21003	0.46906	OR2A25	ENSP00000493343.1:p.(Val183Phe)	missense_variant	SNV	rs200681773
	chr2:85696058	["T","C"]	380.02	0.181264	99.8187	0.060319	0.083314	0.46907	GNLY		splice_donor_variant	SNV	rs41290043
	chr18:80047938	["C","T"]	744.01	0.354882	99.6451	0.043221	0.059698	0.46907	AC090360.1		NMD_transcript_variant, intron_variant	SNV	rs192528502
	chr16:58284658	["G","C"]	1504.1	0.717434	99.2826	0.030515	0.042149	0.46907	PRSS54	ENSP00000219301.4:p.(Pro196Ala)	missense_variant	SNV	rs61740099	benign	not provided
	chr1:92478757	["CAGAGAGAGAGAGAGAGAGAG","C"]	32.012	0.0152693	99.9847	0.20804	0.28735	0.46908	GFI1		intron_variant, splice_region_variant	deletion	rs35896485	likely benign	Neutropenia, severe congenital, 2, autosomal dominant
	chr11:6431791	["A","G"]	37	0.0176485	99.9824	-0.19354	0.26733	0.46908	HPX	ENSP00000265983.3:p.(Tyr327His)	missense_variant	SNV	rs116476039
	chr11:65210013	["C","T"]	37.001	0.0176489	99.9824	-0.19401	0.26797	0.46908	CAPN1		intron_variant, splice_region_variant	SNV	rs183407473	benign	not provided
	chr16:2103463	["C","T"]	61.001	0.0290966	99.9709	0.15069	0.20815	0.46908	PKD1	ENSP00000262304.4:p.(Arg2865Gln)	missense_variant	SNV	rs200642936
	chr19:56781962	["C","T"]	74.005	0.0352993	99.9647	0.13694	0.18915	0.46908	ZIM2	ENSP00000486502.1:p.(Val213Ile)	missense_variant	SNV	rs150871996
	chr3:45958428	["G","C"]	360	0.171715	99.8283	-0.062132	0.085821	0.46909	FYCO1	ENSP00000441178.1:p.(Pro1260Arg)	missense_variant	SNV	rs144182297	benign, likely benign	Cataract 18, not provided
	chr8:54627708	["C","T"]	294	0.140234	99.8598	0.068729	0.094937	0.4691	RP1	ENSP00000220676.1:p.(Pro1276Ser)	missense_variant	SNV	rs151316028	likely benign, uncertain significance	Retinitis pigmentosa, Retinitis pigmentosa 1, not provided
	chr1:202153843	["G","C"]	41.001	0.0195569	99.9804	-0.18371	0.25377	0.46911	PTPN7		intron_variant, splice_region_variant	SNV	rs370026742
	chr19:6759665	["C","G"]	62.001	0.0295736	99.9704	-0.14941	0.20639	0.46912	SH2D3A	ENSP00000245908.5:p.(Arg142Thr)	missense_variant	SNV	rs142658713
	chr12:62693985	["A","G"]	73.013	0.0348261	99.9652	-0.1377	0.19021	0.46912	PPM1H	ENSP00000228705.5:p.(Ile363Thr)	missense_variant	SNV	rs61756417
	chr10:122698134	["T","C"]	76.006	0.0362538	99.9637	-0.13514	0.18668	0.46912	C10orf120	ENSP00000331012.4:p.(Met203Val)	missense_variant	SNV	rs138322078
	chr22:28800510	["T","TGCC"]	1736.3	0.82819	99.1718	-0.028442	0.039289	0.46912	XBP1	ENSP00000481170.1:p.(Ala7dup)	inframe_insertion	insertion	rs528996789	likely benign	Autosomal dominant polycystic liver disease
	chr8:29148690	["C","A"]	52.002	0.0248042	99.9752	-0.16312	0.22534	0.46915	KIF13B	ENSP00000427900.1:p.(Ser567Ile)	missense_variant	SNV	rs200170374
	chr17:78485994	["G","A"]	158.01	0.0753685	99.9246	-0.093652	0.12938	0.46915	DNAH17	ENSP00000374490.6:p.(Pro2414Leu)	missense_variant	SNV	rs181353842
	chr10:13278305	["A","AGAT"]	410.02	0.195574	99.8044	0.058208	0.080413	0.46915	PHYH	ENSP00000263038.4:p.(Asn337_Leu338insHis)	inframe_insertion	insertion	rs566116760	likely benign, uncertain significance, likely pathogenic	Nonsyndromic cleft lip palate, not provided
	chr2:88106341	["G","A"]	411	0.196041	99.804	-0.058528	0.080855	0.46915	SMYD1	ENSP00000393453.2:p.(Arg333Gln)	missense_variant	SNV	rs114851602
	chr20:59989084	["A","T"]	41.003	0.0195578	99.9804	0.18386	0.25401	0.46916	CDH26	ENSP00000339390.4:p.(Ile402Phe)	missense_variant	SNV	rs373974909
	chr8:58498442	["A","T"]	63.002	0.030051	99.9699	-0.14825	0.20481	0.46916	CYP7A1	ENSP00000301645.3:p.(Asn36Lys)	missense_variant	SNV	rs138113674	uncertain significance	not provided
	chr3:99924288	["T","C"]	91.002	0.0434066	99.9566	-0.122	0.16854	0.46916	FILIP1L	ENSP00000346560.3:p.(Lys183Glu)	missense_variant	SNV	rs200560124
	chr2:233794364	["T","C"]	199.04	0.0949392	99.9051	0.083715	0.11565	0.46916	MROH2A	ENSP00000477597.1:p.(Val275Ala)	missense_variant, splice_region_variant	SNV	rs113039288
	chr5:1461576	["A","G"]	777.6	0.370904	99.6291	-0.042157	0.05824	0.46916	LPCAT1		NMD_transcript_variant, intron_variant	SNV	rs540672224
	chr11:64116305	["C","T"]	48	0.0228953	99.9771	0.16977	0.23454	0.46917	FLRT1	ENSP00000246841.3:p.(Thr13Met)	missense_variant	SNV	rs139768227	uncertain significance	Peripheral neuropathy
	chr19:11445418	["G","A"]	131	0.0624851	99.9375	0.10286	0.14211	0.46917	PRKCSH	ENSP00000466134.1:p.(Glu210Lys)	missense_variant	SNV	rs200168017	benign	Polycystic liver disease 1, not provided
	chr17:4898704	["GGAGATGGGTGGGAAATTGAAGTCGGTGCGAGCTA","G"]	60.001	0.0286196	99.9714	0.15186	0.2098	0.46918	CHRNE		3_prime_UTR_variant, stop_lost	deletion	rs781409523
	chr15:74591706	["G","A"]	76.001	0.0362514	99.9637	0.13495	0.18644	0.46918	ARID3B	ENSP00000477878.1:p.(Ala438Thr)	missense_variant	SNV	rs140393498
	chr1:17283054	["T","C"]	43.001	0.0205109	99.9795	-0.1795	0.248	0.46919	PADI3	ENSP00000364609.3:p.(Phe657Ser)	missense_variant	SNV	rs142760161
	chr10:99956078	["A","C"]	63.002	0.030051	99.9699	0.14836	0.20498	0.4692	DNMBP	ENSP00000315659.4:p.(Ser466Ala)	missense_variant	SNV	rs115278752
	chr7:151071301	["C","A"]	97.01	0.0462724	99.9537	0.11967	0.16534	0.4692	SLC4A2		intron_variant, splice_region_variant	SNV	rs373480817
	chr10:113165856	["C","A"]	263.01	0.125452	99.8745	0.072659	0.10039	0.4692	TCF7L2	ENSP00000348274.4:p.(Pro582Thr)	missense_variant	SNV	rs147601829	likely benign	not provided
	chr2:176100031	["T","C"]	266.07	0.126912	99.8731	0.072201	0.099754	0.4692	HOXD12	ENSP00000385586.2:p.(Leu77Pro)	missense_variant	SNV	rs201839891
	chr1:202153828	["A","C"]	41.004	0.0195583	99.9804	-0.18367	0.25377	0.46921	PTPN7	ENSP00000309116.3:p.(Val310Gly)	missense_variant	SNV	rs145765292
	chr6:43306054	["TG","T"]	57.035	0.0272049	99.9728	-0.15595	0.21547	0.46921	CRIP3	ENSP00000274990.4:p.(His189IlefsTer41)	frameshift_variant	deletion	rs139840752
	chr6:158062154	["G","A"]	162.02	0.0772812	99.9227	-0.092491	0.12779	0.46921	SYNJ2	ENSP00000347792.4:p.(Val373Ile)	missense_variant	SNV	rs147803986
	chr16:87708082	["C","T"]	111	0.0529454	99.9471	-0.11167	0.1543	0.46922	KLHDC4		NMD_transcript_variant, intron_variant	SNV	rs201054912
	chr12:49755628	["C","T"]	415	0.197949	99.8021	0.057822	0.079892	0.46922	TMBIM6		intron_variant, splice_region_variant	SNV	rs137944125
	chr11:95979363	["T","C"]	41.005	0.0195588	99.9804	0.18365	0.25375	0.46923	MAML2	ENSP00000434552.1:p.(Gln1019Arg)	missense_variant	SNV	rs201299551
	chr11:6484388	["G","A"]	33.001	0.015741	99.9843	0.20492	0.28315	0.46925	AC084337.2		NMD_transcript_variant, intron_variant	SNV	rs139464704
	chr16:78028160	["G","C"]	353	0.168376	99.8316	-0.062715	0.086657	0.46925	CLEC3A	ENSP00000299642.4:p.(Ala66Pro)	missense_variant	SNV	rs150149068
	chr7:128814889	["T","G"]	380	0.181254	99.8187	-0.060808	0.084022	0.46925	CCDC136	ENSP00000297788.4:p.(Asp1005Glu)	missense_variant	SNV	rs138966292
	chr2:178601712	["T","C"]	35	0.0166945	99.9833	0.19882	0.27473	0.46926	TTN	ENSP00000467141.1:p.(Thr18460Ala)	missense_variant	SNV	rs727503600	likely benign, uncertain significance	Autosomal recessive limb-girdle muscular dystrophy type 2J, Cardiomyopathy, Dilated cardiomyopathy 1G, not provided, not specified
	chr14:73569687	["G","T"]	44.005	0.0209897	99.979	-0.17746	0.24521	0.46926	ACOT2	ENSP00000238651.5:p.(Glu149Asp)	missense_variant	SNV	rs538571976
	chr19:37887007	["C","G"]	38.001	0.0181259	99.9819	-0.19084	0.26372	0.46927	WDR87	ENSP00000405012.2:p.(Gly2222Arg)	missense_variant	SNV	rs767174501
	chr3:44570498	["G","A"]	39.001	0.0186029	99.9814	-0.1884	0.26034	0.46927	ZKSCAN7	ENSP00000273320.3:p.(Gly463Glu)	missense_variant	SNV	rs372238644
	chr11:46725891	["C","T"]	40.003	0.0190808	99.9809	-0.18604	0.25708	0.46927	F2	ENSP00000308541.5:p.(Arg198Cys)	missense_variant	SNV	rs146671243
	chr17:41369654	["C","A"]	64.001	0.0305275	99.9695	0.14714	0.20332	0.46927	KRT33B	ENSP00000251646.3:p.(Gly33Trp)	missense_variant	SNV	rs199606540
	chr13:31155639	["T","G"]	2271.2	1.08333	98.9167	-0.024868	0.034363	0.46927	HSPH1	ENSP00000487365.1:p.(Asn63His)	missense_variant	SNV	rs41292149
	chr18:48040248	["C","T"]	40.002	0.0190804	99.9809	0.186	0.25704	0.46928	ZBTB7C	ENSP00000467877.1:p.(Arg287Gln)	missense_variant	SNV	rs377500179
	chr8:109435240	["G","A"]	58.001	0.0276656	99.9723	0.15441	0.21339	0.46929	PKHD1L1	ENSP00000367655.5:p.(Val1131Ile)	missense_variant	SNV	rs376326343
	chr17:7038376	["C","T"]	60	0.0286191	99.9714	-0.15199	0.21004	0.46929	SLC16A13	ENSP00000309751.6:p.(Arg190Cys)	missense_variant	SNV	rs201304096
	chr1:45330526	["C","T"]	103	0.0491295	99.9509	-0.1161	0.16044	0.46929	MUTYH	ENSP00000408176.1:p.(Gly503Glu)	missense_variant	SNV	rs3219494	uncertain significance	Hereditary cancer-predisposing syndrome, MUTYH-related attenuated familial adenomatous polyposis, not provided, not specified
	chr19:51024678	["C","A"]	225.06	0.10735	99.8926	0.07875	0.10883	0.46929	KLK11	ENSP00000473047.1:p.(Ala85Ser)	missense_variant	SNV	rs138758563
	chr2:169571926	["C","T"]	397.01	0.189368	99.8106	-0.059129	0.081711	0.46929	FASTKD1	ENSP00000400513.2:p.(Ser35Asn)	missense_variant	SNV	rs149123082
	chr7:142058287	["G","T"]	38.002	0.0181264	99.9819	0.19082	0.2637	0.4693	MGAM	ENSP00000417515.2:p.(Ala1260Ser)	missense_variant	SNV	rs111374090
	chr6:99446445	["G","A"]	325.04	0.155039	99.845	-0.06562	0.090683	0.4693	USP45	ENSP00000424372.1:p.(Arg443Ter)	stop_gained	SNV	rs138328980
	chr4:143700104	["C","G"]	1038	0.495111	99.5049	-0.036916	0.051017	0.46931	FREM3	ENSP00000332886.5:p.(Arg191Thr)	missense_variant	SNV	rs116096489
	chr13:75853237	["C","T"]	53.004	0.0252821	99.9747	0.16151	0.22321	0.46933	LMO7	ENSP00000349571.4:p.(Arg1541Cys)	missense_variant	SNV	rs146636938
	chr10:27167161	["C","T"]	155.01	0.0739375	99.9261	-0.094502	0.13061	0.46934	MASTL	ENSP00000365107.4:p.(Leu291Phe)	missense_variant	SNV	rs148318181	benign	Thrombocytopenia
	chr16:4752584	["G","A"]	601	0.286668	99.7133	-0.04804	0.066394	0.46934	ZNF500	ENSP00000219478.5:p.(Thr412Ile)	missense_variant	SNV	rs143479964
	chr3:44242352	["T","C"]	246.41	0.117534	99.8825	0.074439	0.10288	0.46935	TOPAZ1	ENSP00000310303.4:p.(Leu100Pro)	missense_variant	SNV	rs184664960
	chr17:35745717	["C","T"]	93.002	0.0443606	99.9556	-0.12208	0.16873	0.46936	GAS2L2	ENSP00000474529.1:p.(Gly594Arg)	missense_variant	SNV	rs146187323
	chr1:3511546	["G","A"]	201	0.0958741	99.9041	-0.082596	0.11416	0.46936	MEGF6		intron_variant, splice_region_variant	SNV	rs143945772
	chr12:57956870	["C","T"]	261.03	0.124508	99.8755	0.072734	0.10053	0.46936	ATP23	ENSP00000300145.3:p.(Arg241Trp)	missense_variant	SNV	rs199938592
	chr13:78638999	["T","G"]	265.02	0.126411	99.8736	0.072327	0.099965	0.46936	RNF219	ENSP00000282003.6:p.(Lys125Gln)	missense_variant	SNV	rs144588084
	chr2:178630241	["G","A"]	199.01	0.0949249	99.9051	-0.083421	0.1153	0.46937	TTN	ENSP00000467141.1:p.(Pro14761Ser)	missense_variant, splice_region_variant	SNV	rs192766485	benign, likely benign, uncertain significance	Autosomal recessive limb-girdle muscular dystrophy type 2J, Autosomal recessive limb-girdle muscular dystrophy type 2J, Cardiomyopathy, Cardiovascular phenotype, Dilated cardiomyopathy 1G, Dilated cardiomyopathy 1G, Early-onset myopathy with fatal cardiomyopathy, Hypertrophic cardiomyopathy 9, Myopathy, myofibrillar, 9, with early respiratory failure, Primary dilated cardiomyopathy, Tibial muscular dystrophy, not provided, not specified
	chr22:37723371	["C","A"]	342	0.163129	99.8369	0.063503	0.08777	0.46937	TRIOBP	ENSP00000384312.3:p.(Thr272Lys)	missense_variant	SNV	rs140901235	likely benign, uncertain significance	Autosomal recessive nonsyndromic hearing loss 28, not provided
	chr22:37723371	["C","A"]	342	0.163129	99.8369	0.063503	0.08777	0.46937	Z83844.1		3_prime_UTR_variant, NMD_transcript_variant	SNV	rs140901235	likely benign, uncertain significance	Autosomal recessive nonsyndromic hearing loss 28, not provided
	chr14:71709600	["G","A"]	20	0.00953971	99.9905	-0.2633	0.36393	0.46938	SIPA1L1	ENSP00000450832.1:p.(Gly1403Ser)	missense_variant	SNV	rs199658282
	chr4:70778361	["T","C"]	115.01	0.0548581	99.9451	-0.10968	0.1516	0.46938	RUFY3		intron_variant, splice_region_variant	SNV	rs375464897
	chr19:40800650	["G","C"]	173	0.0825185	99.9175	0.089536	0.12376	0.46938	RAB4B-EGLN2		3_prime_UTR_variant, NMD_transcript_variant	SNV	rs73047080	benign	not provided
	chr19:40800650	["G","C"]	173	0.0825185	99.9175	0.089536	0.12376	0.46938	EGLN2	ENSP00000307080.3:p.(Glu26Asp)	missense_variant	SNV	rs73047080	benign	not provided
	chr14:75734023	["A","G"]	44	0.0209874	99.979	0.17722	0.24496	0.46939	TTLL5	ENSP00000298832.9:p.(Met387Val)	missense_variant	SNV	rs201783571	uncertain significance	not provided
	chr1:201091973	["A","G"]	52.008	0.0248071	99.9752	0.16314	0.22549	0.46939	CACNA1S	ENST00000362061.3:c.540T>C(p.(Pro180=))	splice_region_variant, synonymous_variant	SNV	rs138245131	likely benign, uncertain significance	Hypokalemic periodic paralysis, type 1, Malignant hyperthermia, susceptibility to, 5, not specified
	chr12:48203184	["G","A"]	97	0.0462676	99.9537	-0.11959	0.1653	0.46939	OR10AD1	ENSP00000308689.2:p.(Leu37Phe)	missense_variant	SNV	rs139314602
	chr17:40780335	["C","T"]	331	0.157882	99.8421	-0.064739	0.089484	0.46939	KRT27	ENSP00000301656.3:p.(Glu217Lys)	missense_variant	SNV	rs140903177
	chr5:140697314	["G","C"]	424.01	0.202247	99.7978	0.057198	0.079063	0.46941	HARS2	ENSP00000230771.3:p.(Gly369Arg)	missense_variant	SNV	rs61736946	benign, likely benign	not provided, not specified
	chr10:122336499	["A","G"]	2315	1.10422	98.8958	-0.024632	0.034048	0.46941	BTBD16	ENSP00000260723.4:p.(Ile423Met)	missense_variant	SNV	rs150944464
	chr16:49378509	["C","T"]	275	0.131171	99.8688	-0.071004	0.098149	0.46942	C16orf78	ENSP00000299191.3:p.(Arg104Ter)	stop_gained	SNV	rs145444097
	chr17:62688498	["T","C"]	422.01	0.201293	99.7987	0.05762	0.07965	0.46942	MRC2		intron_variant, splice_region_variant	SNV	rs188922693
	chr3:184344707	["C","G"]	50.002	0.0238502	99.9761	0.16627	0.22984	0.46943	FAM131A	ENSP00000373360.2:p.(Leu280Val)	missense_variant	SNV	rs200287394
	chr9:83884025	["C","T"]	117.02	0.0558168	99.9442	0.10886	0.15049	0.46943	KIF27		intron_variant, splice_region_variant	SNV	rs180898973
	chr6:165302269	["G","A"]	51.003	0.0243277	99.9757	-0.16166	0.22347	0.46944	C6orf118	ENSP00000230301.8:p.(Thr18Met)	missense_variant	SNV	rs191807161
	chr8:47885946	["T","C"]	106.04	0.0505795	99.9494	0.11421	0.15788	0.46944	PRKDC	ENSP00000313420.3:p.(Met1592Val)	missense_variant, splice_region_variant	SNV	rs368553930	uncertain significance	Severe combined immunodeficiency due to DNA-PKcs deficiency
	chr8:81283909	["C","T"]	388.01	0.185075	99.8149	0.05981	0.08268	0.46944	FABP5	ENSP00000297258.6:p.(His97Tyr)	missense_variant	SNV	rs150855563	benign	not provided
	chr3:48225345	["A","G"]	479.05	0.2285	99.7715	0.053755	0.07431	0.46944	CAMP	ENSP00000296435.2:p.(Lys148Arg)	missense_variant	SNV	rs55708841	benign	not provided
	chr9:35609467	["C","T"]	142	0.0677319	99.9323	-0.09869	0.13643	0.46945	TESK1	ENSP00000481045.1:p.(Arg536Trp)	missense_variant	SNV	rs142237307
	chr6:157196203	["A","G"]	38.001	0.0181259	99.9819	-0.19081	0.26379	0.46947	ARID1B	ENSP00000490491.1:p.(Met1341Val)	missense_variant	SNV	rs144029881	benign	not provided
	chr6:33165648	["G","A"]	63.002	0.030051	99.9699	-0.14809	0.20473	0.46947	COL11A2	ENSP00000339915.2:p.(Arg1551Trp)	missense_variant	SNV	rs141254777	likely benign, uncertain significance	Fibrochondrogenesis 2, Otospondylomegaepiphyseal dysplasia, autosomal dominant, Otospondylomegaepiphyseal dysplasia, autosomal recessive, Stickler Syndrome, Dominant, not provided, not specified
	chr13:36201924	["G","C"]	65	0.0310041	99.969	0.14582	0.2016	0.46947	SOHLH2	ENSP00000369210.3:p.(Pro73Arg)	missense_variant	SNV	rs199510227
	chr13:36201924	["G","C"]	65	0.0310041	99.969	0.14582	0.2016	0.46947	CCDC169-SOHLH2	ENSP00000421868.1:p.(Pro150Arg)	missense_variant	SNV	rs199510227
	chr12:105047623	["A","T"]	517.04	0.246621	99.7534	0.05178	0.071583	0.46947	C12orf45		NMD_transcript_variant, intron_variant	SNV	rs187243219
	chr4:174299153	["G","A"]	233.01	0.111142	99.8889	0.077356	0.10694	0.46948	CEP44	ENSP00000389427.2:p.(Arg11Gln)	missense_variant	SNV	rs73011419
	chr1:39316386	["C","G"]	126	0.0601002	99.9399	0.10497	0.14512	0.46949	MACF1		intron_variant, splice_region_variant	SNV	rs115911109
	chr16:1218232	["G","A"]	52	0.0248032	99.9752	0.16299	0.22535	0.4695	CACNA1H	ENSP00000334198.7:p.(Arg1823His)	missense_variant	SNV	rs370384766	uncertain significance	Hyperaldosteronism, familial, type IV, Idiopathic generalized epilepsy
	chr16:1571518	["A","T"]	454.07	0.216585	99.7834	-0.05494	0.075958	0.4695	IFT140	ENSP00000406012.2:p.(Leu514His)	missense_variant	SNV	rs150903791	benign, likely benign	Saldino-Mainzer syndrome, not specified
	chr11:17367159	["C","T"]	470.02	0.224193	99.7758	0.054562	0.075434	0.4695	NCR3LG1	ENSP00000341637.4:p.(Ser191Phe)	missense_variant	SNV	rs191529965
	chr1:47775270	["G","C"]	201	0.0958741	99.9041	0.083168	0.11499	0.46951	TRABD2B	ENSP00000476820.1:p.(Gln417Glu)	missense_variant	SNV	rs571587461
	chr1:28017191	["T","C"]	74.007	0.0353003	99.9647	0.13691	0.18929	0.46952	EYA3	ENSP00000362978.3:p.(Asn183Ser)	missense_variant	SNV	rs142531107
	chr4:7434750	["C","T"]	30	0.0143096	99.9857	-0.21465	0.29678	0.46953	PSAPL1	ENSP00000317445.4:p.(Gly44Arg)	missense_variant	SNV	rs58482081
	chr3:160399655	["C","T"]	53.001	0.0252807	99.9747	-0.16145	0.22323	0.46953	AC079594.2		NMD_transcript_variant, intron_variant	SNV	rs900203780
	chr6:10775363	["A","G"]	57.004	0.0271901	99.9728	-0.15567	0.21524	0.46954	AL024498.2		NMD_transcript_variant, intron_variant	SNV	rs192591726	uncertain significance	not provided
	chr6:10775363	["A","G"]	57.004	0.0271901	99.9728	-0.15567	0.21524	0.46954	MAK	ENSP00000346484.3:p.(Val521Ala)	missense_variant	SNV	rs192591726	uncertain significance	not provided
	chr8:143925056	["C","T"]	297.02	0.141674	99.8583	-0.068456	0.094653	0.46954	PLEC	ENSP00000323856.4:p.(Glu1762Lys)	missense_variant	SNV	rs187338487	benign, likely benign	Autosomal recessive limb-girdle muscular dystrophy type 2Q, Epidermolysis bullosa simplex 5B, with muscular dystrophy, Epidermolysis bullosa simplex 5C, with pyloric atresia, Epidermolysis bullosa simplex with nail dystrophy, Epidermolysis bullosa simplex, Ogna type, not provided, not specified
	chr11:903039	["G","A"]	399	0.190317	99.8097	-0.059304	0.082	0.46955	CHID1	ENSP00000435503.1:p.(Leu87Phe)	missense_variant	SNV	rs147773662
	chr1:151002385	["G","A"]	88.004	0.0419766	99.958	-0.12531	0.17327	0.46956	MINDY1	ENSP00000354669.6:p.(Pro126Leu)	missense_variant	SNV	rs148438333
	chr6:87472948	["TGCGCGGGG","T"]	137.01	0.0653518	99.9346	-0.10069	0.13923	0.46957	AL049697.1		NMD_transcript_variant, intron_variant	deletion	rs146161633
	chr12:119151151	["C","T"]	51	0.0243263	99.9757	-0.16456	0.22756	0.46959	SRRM4	ENSP00000267260.4:p.(Ser404Leu)	missense_variant	SNV	rs187731686
	chr14:20403760	["C","T"]	128	0.0610541	99.9389	-0.10414	0.14401	0.46959	TEP1	ENSP00000262715.5:p.(Arg386Gln)	missense_variant	SNV	rs145795987
	chr4:174302163	["C","T"]	715.03	0.341059	99.6589	0.044389	0.061382	0.46959	CEP44	ENSP00000389427.2:p.(Arg72Cys)	missense_variant	SNV	rs115721122
	chr20:43726676	["C","T"]	218	0.103983	99.896	-0.079949	0.11056	0.4696	GTSF1L	ENSP00000362094.1:p.(Glu7Lys)	missense_variant	SNV	rs143080537
	chr17:82442288	["G","A"]	659	0.314333	99.6857	-0.046239	0.063943	0.4696	HEXDC	ENSP00000337854.6:p.(Cys485Tyr)	missense_variant	SNV	rs140743740
	chr17:82442360	["C","A"]	659	0.314333	99.6857	-0.046239	0.063943	0.4696	HEXDC	ENSP00000337854.6:p.(Ala509Glu)	missense_variant	SNV	rs150076334
	chr5:13844842	["C","T"]	712.01	0.339618	99.6604	-0.043977	0.060814	0.4696	DNAH5	ENSP00000265104.4:p.(Glu1756Lys)	missense_variant	SNV	rs116524991	likely benign, uncertain significance	Primary ciliary dyskinesia, Primary ciliary dyskinesia 3, not provided, not specified
	chr6:31410581	["T","C"]	37.016	0.0176561	99.9823	-0.18354	0.25382	0.46961	MICA	ENSP00000413079.1:p.(Trp37Arg)	missense_variant	SNV	rs1063630
	chr16:15407812	["T","TC"]	47.022	0.0224288	99.9776	-0.17156	0.23725	0.46961	AC140504.1		NMD_transcript_variant, intron_variant	insertion	rs752247621
	chr7:74041231	["C","T"]	37.003	0.0176499	99.9824	-0.19317	0.26714	0.46962	ELN	ENSP00000351807.5:p.(Ala71Val)	missense_variant	SNV	rs41350445	benign, likely benign	Cutis laxa, autosomal dominant 1, Supravalvar aortic stenosis, not provided, not specified
	chr11:4653344	["C","T"]	49.001	0.0233728	99.9766	0.16788	0.23217	0.46962	OR51E1	ENSP00000380155.5:p.(Pro273Leu)	missense_variant	SNV	rs139516303
	chr6:167341544	["T","C"]	263.03	0.125461	99.8745	-0.072324	0.10002	0.46962	TTLL2	ENST00000515138.1:c.1644T>C(p.(Ala548=))	NMD_transcript_variant, synonymous_variant	SNV	rs35514618
	chr13:24294799	["C","T"]	38	0.0181254	99.9819	0.1906	0.26359	0.46963	AL359736.1	ENST00000382141.4:c.2775C>T(p.(Asn925=))	NMD_transcript_variant, synonymous_variant	SNV	rs143497097
	chr21:44094141	["C","T"]	50.003	0.0238507	99.9761	-0.16631	0.22999	0.46963	TRAPPC10	ENSP00000291574.4:p.(Arg1026Trp)	missense_variant	SNV	rs148278287
	chr1:223814282	["G","A"]	83	0.0395898	99.9604	-0.129	0.1784	0.46964	TP53BP2	ENSP00000341957.7:p.(Arg83Cys)	missense_variant	SNV	rs200028775
	chr11:65967298	["C","G"]	139	0.066301	99.9337	-0.099714	0.13791	0.46964	SART1	ENSP00000310448.5:p.(Arg410Gly)	missense_variant	SNV	rs113428761
	chr15:78264750	["C","T"]	1145.3	0.546291	99.4537	-0.034846	0.048192	0.46964	DNAJA4		intron_variant, splice_region_variant	SNV	rs578060742
	chr20:17624671	["G","A"]	1827	0.871452	99.1285	-0.027621	0.038199	0.46964	RRBP1		intron_variant, splice_region_variant	SNV	rs79154579
	chr12:43439715	["G","T"]	75.003	0.0357753	99.9642	-0.13569	0.18767	0.46965	ADAMTS20	ENSP00000374071.3:p.(His834Asn)	missense_variant	SNV	rs148696894
	chr1:3823504	["C","T"]	86	0.0410207	99.959	-0.12682	0.17539	0.46965	CEP104	ENSP00000367476.3:p.(Gly808Glu)	missense_variant	SNV	rs148877817	uncertain significance	Joubert syndrome 25
	chr18:22415889	["A","C"]	93.002	0.0443606	99.9556	-0.12208	0.16884	0.46965	CTAGE1	ENSP00000375220.2:p.(Asn641Lys)	missense_variant	SNV	rs200484572
	chr14:104954243	["C","T"]	59.001	0.0281426	99.9719	0.15311	0.21176	0.46966	AHNAK2	ENSP00000353114.4:p.(Arg403Lys)	missense_variant	SNV	rs201266243
	chr17:8206543	["C","G"]	265	0.126401	99.8736	-0.071717	0.099188	0.46966	AURKB	ENSP00000313950.6:p.(Gly213Arg)	missense_variant	SNV	rs149651741	benign	not provided
	chr22:50261473	["G","T"]	772.21	0.368333	99.6317	0.042619	0.058945	0.46966	MAPK12	ENSP00000215659.8:p.(Arg13Ser)	missense_variant	SNV	rs200538586
	chr10:72562974	["T","C"]	131.01	0.0624899	99.9375	-0.10293	0.14236	0.46967	MICU1	ENSP00000493232.1:p.(Asn84Ser)	missense_variant	SNV	rs143595376	likely benign	not provided
	chr2:39737066	["CA","C"]	135.27	0.0645218	99.9355	0.10156	0.14047	0.46967	THUMPD2		intron_variant, splice_region_variant	deletion	rs551659559
	chr12:53482785	["C","T"]	136	0.06487	99.9351	-0.1008	0.13942	0.46967	MAP3K12	ENSP00000449038.1:p.(Gly673Asp)	missense_variant	SNV	rs141337642
	chr6:49786733	["G","A"]	268.01	0.127837	99.8722	-0.07217	0.099818	0.46967	PGK2	ENSP00000305995.3:p.(Ala152Val)	missense_variant	SNV	rs144584193
	chr17:58980814	["A","G"]	1111.1	0.529979	99.47	-0.035212	0.048702	0.46967	PPM1E	ENSP00000312411.2:p.(Asn684Ser)	missense_variant	SNV	rs142555673
	chr2:27685053	["G","A"]	215.01	0.102557	99.8974	0.080043	0.11071	0.46969	SLC4A1AP	ENSP00000479964.1:p.(Arg631His)	missense_variant	SNV	rs139206651
	chr1:13778646	["AT","A"]	928.25	0.442762	99.5572	0.038476	0.053217	0.46969	PRDM2	ENSP00000235372.6:p.(Asp284GlufsTer22)	frameshift_variant	deletion	rs770299670
	chr6:46596067	["T","G"]	1117.1	0.53284	99.4672	0.035289	0.04881	0.46969	CYP39A1	ENSP00000275016.2:p.(Lys329Gln)	missense_variant	SNV	rs41273654
	chr10:132929716	["T","C"]	66.006	0.0314839	99.9685	-0.14463	0.20004	0.4697	CFAP46	ENSP00000357575.4:p.(Met319Val)	missense_variant	SNV	rs147884692
	chr10:100979955	["G","A"]	42	0.0200334	99.98	0.18133	0.25082	0.46971	SEMA4G	ENSP00000210633.3:p.(Arg364His)	missense_variant	SNV	rs199677082
	chr6:82216255	["TA","T"]	219.27	0.104589	99.8954	-0.079585	0.11008	0.46971	IBTK		intron_variant, splice_region_variant	deletion	rs144924582
	chr12:120155362	["T","C"]	236.02	0.112578	99.8874	0.076905	0.10638	0.46971	GCN1	ENSP00000300648.6:p.(Tyr1170Cys)	missense_variant	SNV	rs201725187
	chr1:231528725	["C","T"]	255	0.121631	99.8784	-0.073894	0.10221	0.46971	TSNAX-DISC1		5_prime_UTR_variant, NMD_transcript_variant	SNV	rs577053760
	chr18:47034364	["G","T"]	72.001	0.0343434	99.9657	-0.1385	0.19159	0.46972	ELOA2	ENSP00000331302.4:p.(Pro301Thr)	missense_variant	SNV	rs190820484
	chr14:75069279	["C","T"]	90	0.0429287	99.9571	-0.12387	0.17135	0.46972	ACYP1	ENSP00000450873.1:p.(Ala5Thr)	missense_variant	SNV	rs528374694
	chr19:54364335	["A","G"]	659.11	0.314386	99.6856	-0.045999	0.063628	0.46972	LAIR1		intron_variant, splice_region_variant	SNV	rs138062278
	chr4:143577802	["C","T"]	87.002	0.0414987	99.9585	-0.12596	0.17424	0.46973	FREM3	ENSP00000332886.5:p.(Val2077Met)	missense_variant	SNV	rs200842117
	chr4:118732873	["T","C"]	707.07	0.337262	99.6627	-0.044511	0.061571	0.46973	SEC24D	ENSP00000280551.6:p.(Met846Val)	missense_variant	SNV	rs34510328	benign, likely benign	not provided
	chr19:15934266	["A","T"]	739.06	0.352521	99.6475	0.04298	0.059454	0.46973	CYP4F11	ENSP00000248041.6:p.(Leu48His)	missense_variant	SNV	rs144570608
	chr4:119268385	["G","A"]	75.001	0.0357744	99.9642	0.13571	0.18773	0.46974	USP53	ENSP00000274030.5:p.(Arg418Gln)	missense_variant	SNV	rs201142048	uncertain significance	Premature ovarian insufficiency
	chr2:206307797	["C","T"]	139.01	0.0663057	99.9337	0.099896	0.13819	0.46974	ZDBF2	ENSP00000363545.3:p.(Ala1090Val)	missense_variant	SNV	rs199916841
	chr15:40622081	["A","G"]	35.003	0.0166959	99.9833	0.19852	0.27464	0.46977	KNL1	ENSP00000335463.6:p.(Lys632Arg)	missense_variant	SNV	rs371943910	uncertain significance	Microcephaly 4, primary, autosomal recessive, not provided
	chr1:149935316	["A","G"]	46.248	0.0220596	99.9779	-0.17318	0.23958	0.46977	MTMR11	ENSP00000391668.2:p.(Ile103Thr)	missense_variant	SNV	rs139327671
	chr14:92718769	["C","T"]	74.006	0.0352998	99.9647	0.13672	0.18914	0.46977	LGMN	ENSP00000334052.4:p.(Asp72Asn)	missense_variant	SNV	rs143384572
	chr6:132552802	["C","T"]	65.004	0.031006	99.969	0.14582	0.20174	0.46978	TAAR8	ENSP00000275200.1:p.(Ala37Val)	missense_variant	SNV	rs148349370
	chr1:214383340	["T","C"]	45	0.0214643	99.9785	0.17509	0.24224	0.46979	PTPN14	ENSP00000355923.4:p.(Ser839Gly)	missense_variant	SNV	rs201433939
	chr10:128076658	["C","T"]	94.004	0.0448385	99.9552	-0.12118	0.16764	0.46979	PTPRE	ENSP00000254667.3:p.(Thr552Met)	missense_variant	SNV	rs146299002
	chr19:51341551	["T","A"]	244.02	0.116394	99.8836	0.075246	0.1041	0.46979	VSIG10L	ENSP00000335623.3:p.(Asp166Val)	missense_variant	SNV	rs187051163
	chr3:52248166	["C","T"]	451.01	0.215125	99.7849	0.055444	0.076704	0.46979	PPM1M	ENSP00000319894.5:p.(Arg242Trp)	missense_variant	SNV	rs76959863
	chr20:3671968	["C","T"]	46	0.0219413	99.9781	-0.17322	0.23965	0.4698	ADAM33	ENSP00000348912.2:p.(Glu539Lys)	missense_variant	SNV	rs147463992
	chrX:156003494	["G","A"]	130	0.0620081	99.938	-0.10329	0.1429	0.4698	IL9R	ENSP00000244174.5:p.(Arg63Lys)	missense_variant	SNV	rs3093495
	chr19:16575128	["G","A"]	642.02	0.306234	99.6938	-0.046698	0.064607	0.4698	AC008764.1		NMD_transcript_variant, intron_variant	SNV	rs79266930
	chr12:56002720	["G","T"]	249.01	0.118774	99.8812	0.074919	0.10365	0.46981	SUOX	ENSP00000348440.4:p.(Arg76Ser)	missense_variant, splice_region_variant	SNV	rs202085145	benign, uncertain significance, pathogenic	Isolated sulfite oxidase deficiency
	chr1:182794421	["C","T"]	81	0.0386358	99.9614	0.13085	0.18104	0.46982	NPL	ENSP00000356524.1:p.(Thr17Met)	missense_variant	SNV	rs144001821
	chr18:49823981	["A","G"]	138.01	0.0658288	99.9342	-0.10026	0.13872	0.46983	AC090227.1		NMD_transcript_variant, intron_variant	SNV	rs191222879
	chr1:153975887	["C","T"]	125	0.0596232	99.9404	0.10532	0.14572	0.46984	JTB	ENSP00000271843.4:p.(Gly75Ser)	missense_variant	SNV	rs146392390
	chr3:52789852	["C","T"]	65	0.0310041	99.969	-0.14574	0.20165	0.46985	ITIH1	ENST00000273283.6:c.2319C>T(p.(Asp773=))	splice_region_variant, synonymous_variant	SNV	rs200991358
	chr11:67043834	["A","G"]	117.01	0.0558121	99.9442	0.10884	0.15059	0.46985	SYT12	ENSP00000377520.2:p.(Tyr273Cys)	missense_variant	SNV	rs147999373
	chr19:54076261	["TTTTC","T"]	484.6	0.231147	99.7689	0.053565	0.074115	0.46985	TARM1	ENSP00000484383.1:p.(Arg4LysfsTer49)	frameshift_variant	deletion	rs587767595
	chr1:37613721	["C","T"]	54.001	0.0257577	99.9742	-0.15714	0.21744	0.46986	RSPO1	ENSP00000348944.2:p.(Arg203Lys)	missense_variant	SNV	rs200020734
	chr19:55080166	["G","A"]	314.01	0.149778	99.8502	0.066476	0.091981	0.46986	EPS8L1	ENSP00000201647.5:p.(Arg106His)	missense_variant	SNV	rs199714657
	chr18:63986949	["G","A"]	88.003	0.0419762	99.958	-0.12556	0.17373	0.46987	SERPINB8	ENSP00000381072.2:p.(Val266Ile)	missense_variant	SNV	rs149386291
	chr11:64562332	["G","A"]	77.004	0.0367298	99.9633	0.13397	0.18538	0.46988	SLC22A11	ENSP00000301891.4:p.(Ala240Thr)	missense_variant	SNV	rs150160581
	chr18:49822945	["A","G"]	138.01	0.0658288	99.9342	-0.10025	0.13872	0.46988	AC090227.1		NMD_transcript_variant, intron_variant	SNV	rs553050934
	chr5:41058151	["C","T"]	37.001	0.0176489	99.9824	0.19305	0.26713	0.46989	MROH2B	ENSP00000382476.4:p.(Arg223Gln)	missense_variant	SNV	rs368563285
	chr20:59301498	["A","AGAGACTGTGGCTGGCCCTGGCGAG"]	109.07	0.0520248	99.948	-0.11263	0.15585	0.4699	EDN3	ENSP00000337128.2:p.(Glu56_Glu63dup)	inframe_insertion	insertion	rs749390209	uncertain significance	Abnormal rectum morphology, Megacolon, not provided
	chr19:48613245	["G","A"]	417	0.198903	99.8011	-0.057387	0.079414	0.46991	FAM83E	ENSP00000263266.2:p.(Ala43Val)	missense_variant	SNV	rs34015877
	chr3:53130396	["C","T"]	559	0.266635	99.7334	0.049725	0.068812	0.46991	RFT1	ENSP00000296292.3:p.(Gly2Asp)	missense_variant	SNV	rs185366134	likely benign, uncertain significance	RFT1-CDG, not provided
	chr19:57709126	["C","T"]	48.001	0.0228958	99.9771	0.1695	0.23458	0.46993	ZNF154		5_prime_UTR_variant, NMD_transcript_variant	SNV	rs535458702
	chr18:9517223	["G","A"]	450.01	0.214648	99.7854	-0.055733	0.077129	0.46993	RALBP1	ENSP00000019317.4:p.(Arg208Gln)	missense_variant	SNV	rs28552921	benign	not provided
	chr15:80159865	["A","G"]	32.001	0.015264	99.9847	0.20165	0.27907	0.46994	FAH	ENSP00000385080.1:p.(Glu101Gly)	missense_variant	SNV	rs758347578	likely benign, uncertain significance	Tyrosinemia type I, not provided
	chr5:34008051	["G","A"]	92.003	0.0438841	99.9561	-0.12267	0.16976	0.46994	C1QTNF3-AMACR		NMD_transcript_variant, intron_variant	SNV	rs373776620
	chr3:57912384	["A","G"]	55.001	0.0262347	99.9738	-0.15844	0.21927	0.46995	SLMAP	ENSP00000398661.1:p.(Gln551Arg)	missense_variant	SNV	rs141727742	uncertain significance	Brugada syndrome
	chr8:17935679	["G","C"]	72.002	0.0343439	99.9657	-0.13844	0.19159	0.46995	PCM1	ENSP00000327077.8:p.(Glu23Asp)	missense_variant	SNV	rs190100610
	chr10:27413547	["G","A"]	179.01	0.0853852	99.9146	0.088085	0.12191	0.46995	PTCHD3	ENSP00000417658.2:p.(Ala235Val)	missense_variant	SNV	rs146051454
	chr11:62574549	["G","T"]	83	0.0395898	99.9604	-0.12905	0.17861	0.46996	AP002990.1		3_prime_UTR_variant, NMD_transcript_variant	SNV	rs556569694
	chr8:112685531	["G","A"]	38.001	0.0181259	99.9819	-0.1906	0.2638	0.46997	CSMD3	ENSP00000297405.5:p.(Pro786Leu)	missense_variant	SNV	rs150314286
	chr11:247389	["C","T"]	41.001	0.0195569	99.9804	-0.18339	0.25381	0.46997	PSMD13	ENSP00000396937.2:p.(Ala172Val)	missense_variant	SNV	rs200598221
	chr2:240464925	["G","A"]	28.001	0.0133561	99.9866	0.22246	0.30789	0.46998	GPC1	ENSP00000264039.2:p.(Gly362Ser)	missense_variant	SNV	rs192798269
	chr9:81993450	["G","A"]	39.002	0.0186034	99.9814	0.18801	0.26022	0.46998	SPATA31D1	ENSP00000341988.2:p.(Val994Ile)	missense_variant	SNV	rs370117363
	chr1:56945914	["G","A"]	76.002	0.0362518	99.9637	0.13481	0.18659	0.46998	C8B	ENSP00000360281.4:p.(Arg338Cys)	missense_variant	SNV	rs141136423	uncertain significance	not provided
	chr9:133334431	["C","T"]	550.1	0.26239	99.7376	0.050539	0.069949	0.46998	SURF6	ENSP00000361092.4:p.(Glu89Lys)	missense_variant	SNV	rs147067721
	chr19:33210607	["T","C"]	51.001	0.0243267	99.9757	-0.16439	0.22754	0.46999	SLC7A10	ENSP00000253188.2:p.(Thr375Ala)	missense_variant	SNV	rs188477229
	chr14:20429895	["G","A"]	66.001	0.0314815	99.9685	0.1446	0.20014	0.47	KLHL33	ENSP00000490040.1:p.(Arg525Cys)	missense_variant	SNV	rs543380954
	chr7:35037201	["G","A"]	328.84	0.156852	99.8431	-0.065147	0.090172	0.47	DPY19L1	ENSP00000490722.1:p.(Pro65Leu)	missense_variant	SNV	rs1041120416
	chr2:224001710	["A","G"]	1668	0.795612	99.2044	-0.028841	0.039919	0.47	SERPINE2	ENSP00000415786.2:p.(Met76Thr)	missense_variant	SNV	rs34078713
	chr11:108321391	["G","T"]	79.002	0.0376828	99.9623	-0.13228	0.1831	0.47001	ATM	ENSP00000278616.4:p.(Glu2181Asp)	missense_variant	SNV	rs138828590	likely benign, uncertain significance	Ataxia-telangiectasia syndrome, Hereditary breast ovarian cancer syndrome, Hereditary cancer-predisposing syndrome, not provided, not specified
	chr1:53078994	["G","A"]	1421	0.677796	99.3222	-0.031252	0.043257	0.47001	PODN	ENSP00000308315.5:p.(Arg543His)	missense_variant	SNV	rs61999355
	chr3:139020513	["C","T"]	613.07	0.292425	99.7076	0.047854	0.066239	0.47002	PRR23B	ENSP00000328768.5:p.(Gly50Glu)	missense_variant	SNV	rs201593775
	chr12:94331773	["C","T"]	99.002	0.0472225	99.9528	-0.11817	0.16359	0.47005	CEP83	ENSP00000380911.4:p.(Arg545His)	missense_variant	SNV	rs187309637	likely benign	Nephronophthisis 18
	chr1:3412323	["T","C"]	46.002	0.0219423	99.9781	0.17326	0.23984	0.47006	PRDM16	ENSP00000270722.5:p.(Met709Thr)	missense_variant	SNV	rs201807364	uncertain significance	Left ventricular noncompaction 8, not provided
	chr5:10261652	["C","G"]	1235	0.589077	99.4109	0.033608	0.046524	0.47006	CCT5	ENSP00000280326.4:p.(Ile362Met)	missense_variant	SNV	rs141675330	benign, uncertain significance	Hereditary sensory and autonomic neuropathy with spastic paraplegia, not provided
	chr8:94519166	["A","G"]	48.005	0.0228977	99.9771	0.16943	0.23454	0.47007	VIRMA	ENSP00000297591.5:p.(Phe778Leu)	missense_variant	SNV	rs199703115
	chr8:96145116	["G","A"]	45	0.0214643	99.9785	-0.17504	0.24232	0.47008	GDF6	ENSP00000287020.4:p.(Pro272Leu)	missense_variant	SNV	rs561421783	uncertain significance	Isolated microphthalmia 4, Klippel-Feil syndrome 1, autosomal dominant, Leber congenital amaurosis 17, Microphthalmia, isolated, with coloboma 6
	chr12:6976299	["C","T"]	27.001	0.0128791	99.9871	-0.22599	0.31286	0.47009	EMG1		NMD_transcript_variant, intron_variant	SNV	rs935725160
	chr5:149302420	["G","A"]	83.006	0.0395927	99.9604	0.12901	0.1786	0.47009	AFAP1L1	ENST00000296721.8:c.330G>A(p.(Ala110=))	splice_region_variant, synonymous_variant	SNV	rs147951410
	chr9:133334453	["C","A"]	550.02	0.262352	99.7376	0.050526	0.069949	0.47009	SURF6	ENSP00000361092.4:p.(Arg81Ser)	missense_variant	SNV	rs147042358
	chr16:286860	["A","T"]	735	0.350584	99.6494	0.043484	0.060199	0.47009	PDIA2	ENSP00000219406.6:p.(Asp483Val)	missense_variant	SNV	rs45585539
	chr2:167249248	["G","A"]	876.03	0.417854	99.5821	-0.03975	0.05503	0.47009	XIRP2	ENSP00000386840.1:p.(Arg2619Gln)	missense_variant	SNV	rs115922984	benign	not provided
	chr7:142008601	["C","A"]	82.034	0.039129	99.9609	-0.12968	0.17953	0.4701	MGAM	ENSP00000417515.2:p.(Pro75Thr)	missense_variant	SNV	rs200220205
	chr14:20002892	["CATG","C"]	360.01	0.17172	99.8283	-0.062157	0.086051	0.4701	OR4Q2	ENSP00000438013.1:p.(His244_Gly245delinsArg)	inframe_deletion	deletion	rs553279231
	chr9:37780303	["T","C"]	44.005	0.0209897	99.979	-0.1771	0.24518	0.47011	AL138752.2		NMD_transcript_variant, intron_variant	SNV	rs916785100
	chr4:154298315	["C","T"]	114	0.0543763	99.9456	-0.10903	0.15095	0.47011	DCHS2	ENSP00000349768.4:p.(Arg1545Lys)	missense_variant	SNV	rs149550434
	chr18:49823150	["T","G"]	138.02	0.0658335	99.9342	-0.1002	0.13872	0.47011	AC090227.1		NMD_transcript_variant, intron_variant	SNV	rs538422546
	chr1:20633615	["G","A"]	184	0.0877653	99.9122	-0.086327	0.11952	0.47011	PINK1	ENSP00000364204.3:p.(Gly23Ser)	missense_variant	SNV	rs551542832	likely benign, uncertain significance	Autosomal recessive early-onset Parkinson disease 6, not provided, not specified
	chr3:101665538	["G","T"]	822.02	0.392092	99.6079	0.04081	0.056499	0.47011	ZBTB11	ENSP00000326200.4:p.(Thr350Asn)	missense_variant	SNV	rs33957144
	chr12:109939251	["C","T"]	21.002	0.0100176	99.99	0.25804	0.35725	0.47012	GIT2		intron_variant, splice_region_variant	SNV	rs145293256
	chr12:109939251	["C","T"]	21.002	0.0100176	99.99	0.25804	0.35725	0.47012	TCHP		NMD_transcript_variant, intron_variant	SNV	rs145293256
	chr2:137618421	["G","A"]	26.001	0.0124021	99.9876	0.23025	0.31877	0.47012	THSD7B	ENSP00000272643.4:p.(Ala1201Thr)	missense_variant	SNV	rs764914187
	chr7:142220746	["C","T"]	66.002	0.031482	99.9685	0.14448	0.20004	0.47012	MGAM2	ENSP00000420449.3:p.(Pro2079Ser)	missense_variant	SNV	rs530874357
	chr17:50517452	["G","A"]	198	0.0944431	99.9056	0.083948	0.11622	0.47012	MYCBPAP	ENSP00000323184.5:p.(Gly165Ser)	missense_variant, splice_region_variant	SNV	rs145797399
	chr1:67338637	["G","GTTA"]	300.01	0.1431	99.8569	-0.067876	0.093972	0.47012	IL12RB2	ENSP00000262345.1:p.(Leu325dup)	inframe_insertion	insertion	rs578200723	likely benign	not provided
	chr19:8959476	["G","A"]	147	0.0701169	99.9299	-0.096412	0.13348	0.47013	MUC16	ENSP00000381008.2:p.(Pro5765Leu)	missense_variant	SNV	rs139721271
	chr16:793183	["G","A"]	511	0.24374	99.7563	0.052066	0.072087	0.47013	CHTF18	ENSP00000486314.1:p.(Asp761Asn)	missense_variant	SNV	rs200765427
	chr10:97185769	["C","G"]	39	0.0186024	99.9814	-0.18795	0.26023	0.47014	ARHGAP19-SLIT1		NMD_transcript_variant, intron_variant	SNV	rs1048031632
	chr14:73262679	["C","T"]	277	0.132125	99.8679	-0.070613	0.097767	0.47014	PAPLN	ENSP00000451803.1:p.(Arg859Trp)	missense_variant	SNV	rs201201042
	chr5:179871526	["C","T"]	577	0.275221	99.7248	-0.048866	0.067659	0.47014	TBC1D9B	ENSP00000349291.3:p.(Arg807Gln)	missense_variant	SNV	rs145113784
	chr12:120710481	["G","A"]	48.036	0.0229125	99.9771	-0.16955	0.23476	0.47015	UNC119B	ENSP00000344942.4:p.(Gly3Arg)	missense_variant	SNV	rs377675449
	chr17:76158505	["T","C"]	174	0.0829955	99.917	0.089294	0.12364	0.47016	RNF157		intron_variant, splice_region_variant	SNV	rs74353882
	chr9:104826974	["C","G"]	289.01	0.137854	99.8621	-0.069396	0.096087	0.47016	ABCA1	ENSP00000363868.3:p.(Val771Leu)	missense_variant	SNV	rs2066718	likely benign	Hypoalphalipoproteinemia, primary, 1, Tangier disease, not provided
	chr12:894591	["GCAACTAGTT","G"]	420.02	0.200343	99.7997	-0.057114	0.079082	0.47016	WNK1	ENSP00000341292.5:p.(Thr2100_Ser2102del)	inframe_deletion	deletion	rs544395150	benign, likely benign	Neuropathy, hereditary sensory and autonomic, type 2A, Pseudohypoaldosteronism type 2C, not provided, not specified
	chr11:1277182	["G","A"]	61	0.0290961	99.9709	-0.15029	0.2081	0.47017	TOLLIP	ENSP00000314733.5:p.(Arg228Cys)	missense_variant	SNV	rs144425237
	chr12:55027134	["T","C"]	213.01	0.101603	99.8984	0.080392	0.11131	0.47017	NEUROD4	ENSP00000242994.3:p.(Leu232Ser)	missense_variant	SNV	rs34426727
	chr9:98011263	["A","G"]	76.013	0.0362571	99.9637	-0.13466	0.18646	0.47018	ANP32B		intron_variant, splice_region_variant	SNV	rs143389810
	chr5:90745039	["C","T"]	63.006	0.0300529	99.9699	-0.14786	0.20475	0.47019	ADGRV1		intron_variant, splice_region_variant	SNV	rs191228562	likely benign, uncertain significance	Usher syndrome type 2C, not provided
	chr16:3285113	["G","A"]	70.001	0.0333895	99.9666	0.14028	0.19425	0.47019	ZNF263	ENSP00000219069.5:p.(Glu148Lys)	missense_variant	SNV	rs140419803
	chr3:49414835	["C","G"]	41.001	0.0195569	99.9804	0.18325	0.25375	0.4702	TCTA	ENSP00000273590.3:p.(Asn95Lys)	missense_variant	SNV	rs146887788
	chr2:133130003	["G","A"]	62.002	0.0295741	99.9704	0.14904	0.20638	0.4702	NCKAP5	ENSP00000387128.1:p.(Arg106Cys)	missense_variant	SNV	rs142446996
	chr2:169701157	["A","C"]	252.02	0.12021	99.8798	0.074115	0.10263	0.4702	PHOSPHO2	ENSP00000481680.1:p.(Glu62Asp)	missense_variant	SNV	rs146969607
	chr10:31812781	["G","T"]	73.023	0.0348309	99.9652	-0.1374	0.19027	0.47021	ARHGAP12	ENSP00000345808.2:p.(Thr626Asn)	missense_variant	SNV	rs199946742
	chr1:44828619	["C","T"]	114	0.0543763	99.9456	-0.10915	0.15115	0.47021	PTCH2	ENSP00000361266.3:p.(Glu493Lys)	missense_variant	SNV	rs11573581	likely benign	Gorlin syndrome
	chr1:234429156	["C","A"]	187.01	0.089201	99.9108	-0.086074	0.11919	0.47021	TARBP1	ENSP00000040877.1:p.(Ala1014Ser)	missense_variant	SNV	rs140244269
	chr19:14406401	["G","A"]	140	0.066778	99.9332	0.098695	0.13667	0.47022	ADGRE5	ENSP00000242786.4:p.(Ser631Asn)	missense_variant	SNV	rs140048136
	chr16:2179036	["CGCGGCG","C"]	298.86	0.142552	99.8574	0.067859	0.093974	0.47023	CASKIN1	ENSP00000345436.6:p.(Ala1354_Ala1355del)	inframe_deletion	deletion	rs553373927
	chr10:133389029	["G","A"]	374	0.178393	99.8216	-0.060806	0.084205	0.47023	PAOX	ENSP00000278060.5:p.(Val399Ile)	missense_variant	SNV	rs61749480
	chr22:18124180	["G","A"]	26	0.0124016	99.9876	0.23018	0.31877	0.47024	TUBA8	ENSP00000412646.1:p.(Arg108His)	missense_variant	SNV	rs137904008	benign, likely benign	not provided
	chr19:5909779	["C","T"]	158	0.0753637	99.9246	-0.093026	0.12883	0.47024	AC104532.1		NMD_transcript_variant, intron_variant	SNV	rs577108413
	chr10:38147941	["C","T"]	885.01	0.422137	99.5779	0.039537	0.054754	0.47025	AL117339.5		NMD_transcript_variant, intron_variant	SNV	rs141563746
	chr2:71526286	["G","C"]	1395	0.665395	99.3346	-0.031598	0.04376	0.47025	DYSF	ENSP00000386881.3:p.(Val406Leu)	missense_variant	SNV	rs150724610	benign, likely benign, uncertain significance	Autosomal recessive limb-girdle muscular dystrophy type 2B, Qualitative or quantitative defects of dysferlin, not provided, not specified
	chr11:78701959	["C","T"]	71	0.033866	99.9661	-0.13926	0.19286	0.47026	TENM4	ENSP00000278550.7:p.(Val1552Met)	missense_variant	SNV	rs199784483
	chr1:222747042	["C","T"]	71.024	0.0338774	99.9661	0.13939	0.19305	0.47026	FAM177B	ENSP00000354070.2:p.(Arg68Ter)	stop_gained	SNV	rs144113819
	chr14:96398118	["CAGAGGAAGAGGA","C"]	92.002	0.0438836	99.9561	-0.12235	0.16945	0.47026	AK7	ENSP00000267584.4:p.(Glu53_Glu56del)	inframe_deletion	deletion	rs746369518	uncertain significance	not provided
	chr19:41090491	["A","T"]	1030	0.491295	99.5087	0.037127	0.05142	0.47028	CYP2A13	ENSP00000332679.1:p.(Glu194Val)	missense_variant	SNV	rs144338039
	chr11:104954845	["C","T"]	44.001	0.0209878	99.979	-0.17747	0.2458	0.47029	CASP4	ENSP00000388566.2:p.(Arg55Gln)	missense_variant	SNV	rs759840645
	chr3:15256289	["CTTCTGCCCTGTCTCCTATAGAAATACAAGGATTATCAAAAGTGAGTATTGACAA","C"]	384.04	0.183181	99.8168	0.060201	0.08338	0.47029	SH3BP5		coding_sequence_variant, intron_variant, splice_acceptor_variant	deletion	rs1559420847	likely benign	not provided
	chr19:1585257	["A","C"]	702.07	0.334877	99.6651	0.044673	0.061874	0.47029	AC005943.1		NMD_transcript_variant, intron_variant	SNV	rs187905136
	chr1:43930172	["G","A"]	45	0.0214643	99.9785	-0.17504	0.24244	0.4703	ST3GAL3	ENSP00000262915.3:p.(Arg429Gln)	missense_variant	SNV	rs553120567	likely benign, uncertain significance	Developmental and epileptic encephalopathy, 15, Early infantile epileptic encephalopathy with suppression bursts, Intellectual disability, autosomal recessive 12, not provided
	chr6:26087458	["G","C"]	202	0.0963511	99.9036	0.082623	0.11444	0.4703	HFE	ENSP00000417404.1:p.(Arg6Ser)	missense_variant	SNV	rs149342416	uncertain significance	Hemochromatosis type 1, Hereditary hemochromatosis, not provided
	chr14:92704688	["T","C"]	334.02	0.159323	99.8407	0.064139	0.088836	0.4703	LGMN	ENSP00000334052.4:p.(His404Arg)	missense_variant	SNV	rs145149674	uncertain significance	High myopia
	chr1:247712302	["C","T"]	49.002	0.0233732	99.9766	-0.16771	0.2323	0.47031	OR6F1	ENSP00000493324.1:p.(Gly152Ser)	missense_variant	SNV	rs138812909
	chr4:84737371	["TAAAC","T"]	1220.2	0.582018	99.418	0.033921	0.046983	0.47031	WDFY3		intron_variant, splice_region_variant	deletion	rs150542176
	chr11:1866541	["G","C"]	45	0.0214643	99.9785	0.1751	0.24253	0.47032	LSP1	ENSP00000371194.1:p.(Gly23Arg)	missense_variant	SNV	rs747621569
	chr11:124118613	["G","A"]	108	0.0515144	99.9485	-0.11293	0.15642	0.47032	VWA5A	ENSP00000407726.2:p.(Ala184Thr)	missense_variant	SNV	rs148882605
	chr16:30739022	["C","G"]	56.012	0.0267169	99.9733	0.15678	0.21716	0.47033	AC106886.5	ENST00000380361.7:c.8451C>G(p.(Thr2817=))	NMD_transcript_variant, synonymous_variant	SNV	rs150765091	benign	not provided
	chr2:177552492	["T","G"]	190.04	0.0906463	99.9094	0.084839	0.11751	0.47033	TTC30B	ENSP00000386181.2:p.(Lys91Thr)	missense_variant	SNV	rs200432024
	chr19:34958281	["C","T"]	43.387	0.020695	99.9793	-0.17888	0.24779	0.47035	ZNF792	ENSP00000385099.1:p.(Arg525Gln)	missense_variant	SNV	rs200516958
	chr12:7150952	["C","T"]	55.002	0.0262352	99.9738	0.1582	0.21914	0.47035	CLSTN3	ENSP00000440679.1:p.(Arg818Trp)	missense_variant	SNV	rs147076731
	chr11:61783507	["T","C"]	142.02	0.0677415	99.9323	-0.098693	0.13671	0.47036	MYRF	ENSP00000278836.4:p.(Leu1009Pro)	missense_variant	SNV	rs150188938
	chr11:44309623	["C","T"]	180	0.0858574	99.9141	-0.087733	0.12153	0.47037	ALX4	ENSP00000332744.3:p.(Ser147Asn)	missense_variant	SNV	rs374726657	likely benign, uncertain significance	Frontonasal dysplasia with alopecia and genital anomaly, not provided
	chr1:154869723	["GGCTGCTGCT","G"]	319.17	0.152239	99.8478	0.065818	0.091178	0.47038	KCNN3	ENSP00000481848.1:p.(Gln78_Gln80del)	inframe_deletion	deletion	rs3831942
	chr6:1390647	["C","A"]	545.17	0.260038	99.74	-0.050102	0.069407	0.47038	FOXF2	ENSP00000259806.1:p.(Pro234Thr)	missense_variant	SNV	rs199884034
	chr1:99728570	["G","T"]	739.02	0.352502	99.6475	-0.043356	0.060061	0.47038	FRRS1	ENSP00000287474.4:p.(Thr310Asn)	missense_variant	SNV	rs144327763
	chr19:48635643	["G","C"]	401.01	0.191276	99.8087	-0.058547	0.081109	0.47039	DBP	ENSP00000222122.4:p.(Arg163Gly)	missense_variant	SNV	rs555937572
	chr2:108381845	["C","T"]	1218	0.580968	99.419	-0.0337	0.046687	0.47041	SULT1C4	ENSP00000272452.2:p.(Arg85Ter)	stop_gained	SNV	rs77662685
	chr15:40170059	["C","T"]	288.01	0.137377	99.8626	0.069098	0.09573	0.47042	BUB1B		intron_variant, splice_region_variant	SNV	rs200483866	benign	Mosaic variegated aneuploidy syndrome 1
	chr5:67145241	["G","A"]	1906.1	0.909182	99.0908	-0.027014	0.037426	0.47042	MAST4	ENSP00000385727.1:p.(Glu986Lys)	missense_variant	SNV	rs55969676
	chr7:137915880	["G","T"]	59.001	0.0281426	99.9719	0.15271	0.21158	0.47043	CREB3L2	ENSP00000329140.6:p.(Thr151Asn)	missense_variant	SNV	rs201981192
	chr19:14057429	["C","G"]	913.03	0.435502	99.5645	-0.039115	0.054193	0.47043	PALM3	ENSP00000344996.3:p.(Glu16Asp)	missense_variant, splice_region_variant	SNV	rs534293143
	chr2:233193832	["C","T"]	50	0.0238493	99.9762	-0.16599	0.22998	0.47044	INPP5D	ENSP00000405338.2:p.(Arg823Trp)	missense_variant	SNV	rs368419027
	chr19:8937659	["G","T"]	58.078	0.0277024	99.9723	0.15408	0.21348	0.47044	MUC16	ENSP00000381008.2:p.(Thr11099Asn)	missense_variant	SNV	rs181023919
	chr1:206110196	["A","T"]	132	0.0629621	99.937	-0.10237	0.14183	0.47044	AVPR1B	ENSP00000356094.4:p.(Ile423Asn)	missense_variant	SNV	rs139878698
	chr4:166734939	["G","C"]	405.07	0.193212	99.8068	-0.058288	0.08076	0.47045	SPOCK3	ENSP00000420920.1:p.(Asp431Glu)	missense_variant	SNV	rs149878095
	chr1:88949093	["A","T"]	473	0.225614	99.7744	0.053834	0.074588	0.47045	KYAT3	ENSP00000260508.4:p.(Leu380Gln)	missense_variant, splice_region_variant	SNV	rs144984854
	chr3:58138323	["G","A"]	67.001	0.0319585	99.968	-0.14342	0.19871	0.47046	FLNB	ENSP00000420213.1:p.(Gly1666Ser)	missense_variant	SNV	rs139046903	likely benign, uncertain significance	not provided
	chr2:11578373	["C","A"]	161	0.0767947	99.9232	-0.092224	0.12778	0.47046	GREB1	ENSP00000370896.2:p.(Phe238Leu)	missense_variant	SNV	rs111337760
	chr1:22637683	["G","A"]	553	0.263773	99.7362	0.049853	0.069075	0.47046	C1QA	ENSP00000363773.3:p.(Glu23Lys)	missense_variant	SNV	rs17887074	benign, likely benign	C1Q deficiency, not provided
	chr3:134603788	["G","A"]	42	0.0200334	99.98	0.18101	0.25081	0.47047	KY	ENSP00000397598.2:p.(Arg593Trp)	missense_variant	SNV	rs187345906	benign	not provided
	chr18:33245432	["T","C"]	1166	0.556165	99.4438	0.034727	0.048117	0.47047	CCDC178		intron_variant, splice_region_variant	SNV	rs73417966
	chr11:4915507	["T","C"]	661.06	0.315316	99.6847	0.045837	0.063512	0.47048	OR51G2	ENSP00000493323.1:p.(Ile53Val)	missense_variant	SNV	rs139903297
	chr1:153992066	["A","T"]	833.02	0.397338	99.6027	0.040734	0.056441	0.47048	RPS27	ENST00000368567.4:c.228A>T(p.(Gly76=))	splice_region_variant, synonymous_variant	SNV	rs138950537	benign	not specified
	chr2:218429401	["C","A"]	1717	0.818984	99.181	0.028453	0.039425	0.47048	VIL1	ENSP00000248444.5:p.(His228Gln)	missense_variant	SNV	rs148353573	likely benign	not specified
	chr17:7259818	["G","A"]	69.001	0.0329125	99.9671	0.14121	0.19566	0.47049	AC003688.1		NMD_transcript_variant, intron_variant	SNV	rs548498221
	chr11:17638533	["C","G"]	62.002	0.0295741	99.9704	-0.14894	0.20639	0.4705	OTOG	ENSP00000382323.2:p.(Cys2638Trp)	missense_variant	SNV	rs528655967	uncertain significance	not provided
	chr16:67647564	["G","A"]	67.001	0.0319585	99.968	-0.14333	0.19861	0.47051	CARMIL2	ENSP00000334958.5:p.(Arg278Gln)	missense_variant	SNV	rs371235689	uncertain significance	not provided
	chr1:54741740	["T","C"]	187.03	0.0892106	99.9108	0.085404	0.11835	0.47051	MROH7-TTC4		3_prime_UTR_variant, NMD_transcript_variant	SNV	rs546229754
	chr1:53835611	["A","G"]	45.002	0.0214653	99.9785	-0.17485	0.2423	0.47052	NDC1	ENSP00000360483.3:p.(Trp23Arg)	missense_variant	SNV	rs202217135
	chr16:72958479	["G","C"]	55.001	0.0262347	99.9738	-0.15812	0.21911	0.47052	ZFHX3	ENSP00000493252.1:p.(Ser556Cys)	missense_variant	SNV	rs147016640
	chr16:46900766	["C","A"]	70.001	0.0333895	99.9666	-0.14036	0.1945	0.47052	GPT2	ENSP00000345282.4:p.(Gln140Lys)	missense_variant	SNV	rs148800227
	chr19:55161145	["C","T"]	397	0.189363	99.8106	0.05883	0.081523	0.47052	DNAAF3	ENSP00000436975.2:p.(Ala346Thr)	missense_variant	SNV	rs200775946	likely benign, uncertain significance	Primary ciliary dyskinesia, not provided
	chr6:30730465	["G","A"]	58.001	0.0276656	99.9723	0.15399	0.21339	0.47053	FLOT1	ENSP00000365569.3:p.(Ala351Val)	missense_variant	SNV	rs141726704
	chr9:21864381	["A","T"]	69.017	0.0329201	99.9671	-0.13931	0.19305	0.47053	AL359922.1		NMD_transcript_variant, intron_variant	SNV	rs139085157
	chr2:31337672	["C","T"]	169	0.0806105	99.9194	-0.090472	0.12537	0.47053	XDH	ENSP00000368727.3:p.(Arg1307His)	missense_variant	SNV	rs138249576	likely benign	Xanthinuria type II
	chr3:146600424	["G","A"]	54.001	0.0257577	99.9742	0.1596	0.22117	0.47054	PLSCR5	ENSP00000417184.1:p.(Pro18Leu)	missense_variant	SNV	rs200100738
	chr9:37782072	["A","G"]	698.03	0.33295	99.667	-0.04464	0.061861	0.47054	AL138752.2		NMD_transcript_variant, intron_variant	SNV	rs62640003	benign	Pontocerebellar hypoplasia type 1B, not provided
	chr13:44574554	["C","CTGT"]	257.03	0.1226	99.8774	0.073525	0.10189	0.47055	TSC22D1	ENSP00000397435.2:p.(Gln509dup)	inframe_insertion	insertion	rs541782956
	chr22:32192914	["G","A"]	322.02	0.153599	99.8464	-0.065444	0.090694	0.47055	RFPL2	ENSP00000383096.1:p.(Arg182Trp)	missense_variant	SNV	rs202111979
	chr16:796084	["C","T"]	1459	0.695922	99.3041	0.030889	0.042807	0.47055	CHTF18		intron_variant, splice_region_variant	SNV	rs56396829
	chr8:143919323	["G","A"]	109	0.0519914	99.948	-0.11235	0.1557	0.47056	PLEC	ENSP00000323856.4:p.(Arg3637Cys)	missense_variant	SNV	rs200541837	likely benign, uncertain significance	Autosomal recessive limb-girdle muscular dystrophy type 2Q, Epidermolysis bullosa simplex 5B, with muscular dystrophy, Epidermolysis bullosa simplex 5C, with pyloric atresia, Epidermolysis bullosa simplex with nail dystrophy, Epidermolysis bullosa simplex, Ogna type, not provided, not specified
	chr11:85734322	["G","C"]	1705	0.81326	99.1867	0.028499	0.039495	0.47056	SYTL2	ENSP00000489269.1:p.(Ser336Cys)	missense_variant	SNV	rs74718633
	chr1:12666025	["C","G"]	752.01	0.358698	99.6413	-0.043044	0.059655	0.47057	AADACL4	ENSP00000365395.1:p.(His172Asp)	missense_variant	SNV	rs142659885
	chr16:21070804	["A","C"]	36.002	0.0171724	99.9828	0.19551	0.27097	0.47058	DNAH3	ENSP00000261383.3:p.(Ile1036Ser)	missense_variant	SNV	rs143020555
	chr1:53958201	["A","T"]	280.01	0.133561	99.8664	0.070713	0.098003	0.47058	LRRC42	ENSP00000360421.3:p.(Thr176Ser)	missense_variant	SNV	rs148999428
	chr14:24368414	["C","T"]	46.037	0.021959	99.978	0.17286	0.23958	0.47059	NFATC4	ENSP00000388910.2:p.(Pro88Leu)	missense_variant	SNV	rs776771220
	chr1:91514904	["G","A"]	149	0.0710708	99.9289	0.096329	0.13351	0.47059	CDC7	ENSP00000234626.6:p.(Ser335Asn)	missense_variant	SNV	rs141732646
	chr8:38394126	["G","A"]	206	0.098259	99.9017	-0.081974	0.11361	0.47059	LETM2	ENSP00000369291.4:p.(Arg177His)	missense_variant	SNV	rs374786773
	chr16:284899	["G","A"]	1678.1	0.800429	99.1996	0.028813	0.039933	0.47059	PDIA2	ENSP00000219406.6:p.(Ala188Thr)	missense_variant	SNV	rs141542731
	chr15:75942431	["G","C"]	192.01	0.091586	99.9084	-0.084754	0.11747	0.4706	NRG4		NMD_transcript_variant, intron_variant	SNV	rs568622820
	chr6:28276213	["A","C"]	47.002	0.0224193	99.9776	0.17102	0.23703	0.47061	ZSCAN26	ENSP00000481707.1:p.(Glu186Ala)	missense_variant	SNV	rs200703885
	chr6:158074581	["G","A"]	128.01	0.0610589	99.9389	-0.10368	0.14371	0.47061	SYNJ2	ENSP00000347792.4:p.(Gly712Glu)	missense_variant, splice_region_variant	SNV	rs140940655
	chr7:38774111	["C","T"]	208140	99.2798	0.720248	0.030236	0.041908	0.47061	VPS41		intron_variant, splice_region_variant	SNV	rs976350	benign	not provided
	chr19:56655154	["G","T"]	116	0.0553303	99.9447	-0.1089	0.15094	0.47062	SMIM17	ENSP00000471126.1:p.(Val100Leu)	missense_variant	SNV	rs554436759
	chr16:29808560	["CCCT","C"]	1433.5	0.683759	99.3162	0.031039	0.043022	0.47062	MAZ		intron_variant, splice_region_variant	deletion	rs572754024
	chr19:44386725	["A","G"]	187.02	0.0892058	99.9108	-0.085801	0.11893	0.47063	ZNF285	ENSP00000464788.1:p.(Ile514Thr)	missense_variant	SNV	rs143574007
	chr20:277082	["GA","G"]	366	0.174577	99.8254	-0.061494	0.085235	0.47063	C20orf96	ENSP00000353470.2:p.(Gln263ArgfsTer8)	frameshift_variant	deletion	rs372136593
	chr6:109632942	["G","A"]	416.05	0.19845	99.8016	-0.057323	0.079454	0.47063	AK9	ENSP00000410186.2:p.(Ala412Val)	missense_variant	SNV	rs143140337
	chr8:76852248	["A","G"]	1261.1	0.601526	99.3985	0.033325	0.046191	0.47063	ZFHX4	ENSP00000430497.2:p.(Glu1776Gly)	missense_variant	SNV	rs139920573	benign	not provided
	chr16:8796399	["G","C"]	64	0.0305271	99.9695	-0.14661	0.20322	0.47064	TMEM186	ENSP00000331640.6:p.(Ile65Met)	missense_variant	SNV	rs118035110
	chr17:81666792	["C","T"]	37.003	0.0176499	99.9824	0.19282	0.26728	0.47065	CCDC137	ENSP00000458350.1:p.(Ala9Val)	missense_variant	SNV	rs374543963
	chr7:100789320	["G","A"]	49.001	0.0233728	99.9766	-0.16747	0.23213	0.47065	ZAN	ENSP00000480750.1:p.(Val2444Ile)	missense_variant	SNV	rs201350911
	chr20:37032842	["T","C"]	159.01	0.0758455	99.9242	0.09326	0.12927	0.47065	RBL1	ENSP00000362768.3:p.(Ile735Met)	missense_variant	SNV	rs78413638
	chr3:121622108	["G","A"]	2285.1	1.08996	98.91	-0.024647	0.034164	0.47065	FBXO40	ENSP00000337510.4:p.(Ala227Thr)	missense_variant	SNV	rs148776238
	chr6:83914422	["G","A"]	59.001	0.0281426	99.9719	-0.15274	0.21173	0.47066	CYB5R4	ENSP00000358695.3:p.(Arg140His)	missense_variant	SNV	rs61762820
	chr2:233820026	["C","T"]	50	0.0238493	99.9762	0.16585	0.22991	0.47067	MROH2A	ENSP00000477597.1:p.(Ser1164Leu)	missense_variant	SNV	rs540608731
	chr19:57754128	["G","A"]	59.055	0.0281684	99.9718	0.15262	0.21156	0.47067	ZNF776	ENSP00000321812.5:p.(Arg333His)	missense_variant	SNV	rs578119622
	chr1:155287816	["G","A"]	85.002	0.0405447	99.9595	0.12731	0.17647	0.47067	HCN3	ENSP00000357342.3:p.(Glu560Lys)	missense_variant	SNV	rs140216218
	chr2:240509453	["A","G"]	120.01	0.057243	99.9428	0.10728	0.14871	0.47067	ANKMY1	ENST00000401804.5:c.2289T>C(p.(Cys763=))	splice_region_variant, synonymous_variant	SNV	rs140085976
	chr10:86453772	["C","G"]	47.001	0.0224188	99.9776	-0.17097	0.23701	0.47068	WAPL	ENSP00000298767.4:p.(Cys906Ser)	missense_variant	SNV	rs200638437
	chr10:104203743	["C","G"]	250	0.119246	99.8808	0.074232	0.1029	0.47068	CFAP43	ENSP00000349568.3:p.(Glu342Gln)	missense_variant	SNV	rs148523587
	chr18:63723083	["G","A"]	69.001	0.0329125	99.9671	-0.13928	0.19307	0.47069	SERPINB11	ENSP00000421854.1:p.(Arg288Gln)	missense_variant	SNV	rs148605062
	chr14:57581436	["A","G"]	89.001	0.0424522	99.9575	0.1243	0.17231	0.47069	SLC35F4		intron_variant, splice_region_variant	SNV	rs199887666
	chr19:44086181	["C","T"]	82.014	0.0391195	99.9609	-0.12946	0.17948	0.4707	ZNF284	ENSP00000411032.2:p.(Gln235Ter)	stop_gained	SNV	rs201496854
	chr19:44086181	["C","T"]	82.014	0.0391195	99.9609	-0.12946	0.17948	0.4707	AC067968.1		3_prime_UTR_variant, NMD_transcript_variant	SNV	rs201496854
	chr3:42692759	["G","C"]	73.001	0.0348204	99.9652	-0.13721	0.19021	0.47071	HHATL	ENSP00000405423.1:p.(Pro503Ala)	missense_variant	SNV	rs199578684
	chr8:1898506	["A","T"]	259.01	0.123544	99.8765	0.072946	0.10113	0.47071	KBTBD11-OT1		3_prime_UTR_variant, NMD_transcript_variant	SNV	rs148715187	likely benign, uncertain significance	not provided
	chr8:1898506	["A","T"]	259.01	0.123544	99.8765	0.072946	0.10113	0.47071	ARHGEF10	ENSP00000340297.3:p.(Gln544Leu)	missense_variant	SNV	rs148715187	likely benign, uncertain significance	not provided
	chr19:47457286	["G","C"]	43.004	0.0205123	99.9795	0.17487	0.24243	0.47072	SLC8A2	ENSP00000236877.5:p.(Asp328Glu)	missense_variant	SNV	rs531341398
	chr16:50677444	["G","T"]	63	0.0300501	99.9699	-0.14784	0.20496	0.47072	SNX20	ENSP00000332062.4:p.(Pro28Gln)	missense_variant	SNV	rs139518224
	chr11:48245154	["G","T"]	45.001	0.0214648	99.9785	0.17479	0.24233	0.47073	OR4X2	ENSP00000485431.1:p.(Arg17Ser)	missense_variant	SNV	rs151281960
	chr7:74515509	["C","T"]	46.003	0.0219428	99.9781	-0.17281	0.23958	0.47074	GTF2IRD1	ENSP00000397566.2:p.(Arg144Cys)	missense_variant	SNV	rs147763522	likely benign	not provided
	chr6:44299011	["C","G"]	52.005	0.0248056	99.9752	-0.16255	0.22537	0.47075	AL353588.1		NMD_transcript_variant, intron_variant	SNV	rs548185310	uncertain significance	Combined oxidative phosphorylation defect type 8
	chr8:86528604	["A","C"]	59.001	0.0281426	99.9719	-0.15259	0.21156	0.47075	CPNE3	ENSP00000477590.1:p.(Asp20Ala)	missense_variant	SNV	rs138817561
	chr3:42692758	["G","GC"]	73.001	0.0348204	99.9652	-0.1372	0.19021	0.47075	HHATL	ENSP00000405423.1:p.(Pro503ArgfsTer8)	frameshift_variant	insertion	rs773079736
	chr11:102770901	["T","C"]	48.005	0.0228977	99.9771	-0.16928	0.23471	0.47076	MMP10		intron_variant, splice_region_variant	SNV	rs372581402
	chr2:26480959	["G","A"]	253.02	0.120687	99.8793	0.073772	0.10229	0.47077	OTOF	ENSP00000272371.2:p.(Arg544Cys)	missense_variant	SNV	rs139954767	uncertain significance	Autosomal recessive nonsyndromic hearing loss 9, Hearing impairment, not provided, not specified
	chr13:24306254	["C","T"]	78.021	0.0372149	99.9628	0.13291	0.18428	0.47078	AL359736.1		NMD_transcript_variant, intron_variant	SNV	rs531543721
	chr16:89191733	["C","T"]	49.003	0.0233737	99.9766	-0.16744	0.23217	0.47079	CDH15	ENSP00000289746.2:p.(Pro485Leu)	missense_variant	SNV	rs533094369	likely benign	not provided, not specified
	chr17:58199785	["G","A"]	74.266	0.0354238	99.9646	0.13464	0.1867	0.47079	EPX	ENSP00000225371.5:p.(Val510Met)	missense_variant	SNV	rs142676753
	chr19:44032201	["ATG","A"]	82.002	0.0391138	99.9609	0.12948	0.17954	0.47079	AC067968.1		NMD_transcript_variant, intron_variant	deletion	rs768742808
	chr19:44032201	["ATG","A"]	82.002	0.0391138	99.9609	0.12948	0.17954	0.47079	ZNF222	ENSP00000375822.2:p.(Cys218TrpfsTer2)	frameshift_variant	deletion	rs768742808
	chr19:49153550	["C","T"]	99.044	0.0472425	99.9528	-0.11782	0.16337	0.47081	HRC	ENSP00000252825.3:p.(Ser563Asn)	missense_variant	SNV	rs144089143
	chr16:71963256	["TCA","T"]	808.04	0.385423	99.6146	0.041282	0.057242	0.47081	PKD1L3	ENSP00000480090.1:p.(Cys853Ter)	stop_gained	deletion	rs528199822
	chr16:72074293	["T","G"]	44.004	0.0209893	99.979	-0.17665	0.24495	0.47082	HPR	ENSP00000441828.2:p.(Phe34Cys)	missense_variant	SNV	rs200255876
	chr8:103325092	["C","T"]	37.001	0.0176489	99.9824	0.19279	0.26734	0.47083	FZD6	ENSP00000429055.1:p.(Ala329Val)	missense_variant	SNV	rs144742285
	chr16:81117481	["G","T"]	130	0.0620081	99.938	-0.10282	0.14258	0.47083	PKD1L2	ENSP00000434417.1:p.(Thr2221Asn)	missense_variant	SNV	rs73601210
	chr7:96486411	["T","C"]	338.04	0.16124	99.8388	-0.063827	0.088509	0.47083	SEM1	ENSP00000349114.1:p.(Asn7Asp)	missense_variant	SNV	rs180971835
	chr16:71473741	["C","T"]	67.008	0.0319618	99.968	-0.14345	0.19892	0.47084	AC010547.5		NMD_transcript_variant, intron_variant	SNV	rs766329305
	chr14:32154865	["A","G"]	118.02	0.0562938	99.9437	0.10793	0.14968	0.47084	ARHGAP5	ENSP00000371897.1:p.(Met1476Val)	missense_variant	SNV	rs147264826
	chr4:88781344	["T","C"]	140.01	0.0667827	99.9332	0.099078	0.1374	0.47084	FAM13A	ENSP00000264344.5:p.(Ile427Val)	missense_variant	SNV	rs149660087
	chr11:47329039	["C","T"]	214	0.102075	99.8979	-0.080109	0.11109	0.47084	MADD		intron_variant, splice_region_variant	SNV	rs189035005
	chr3:44594420	["A","G"]	214.03	0.102089	99.8979	-0.080077	0.11105	0.47084	ZNF660	ENSP00000324605.2:p.(Lys76Arg)	missense_variant	SNV	rs73829668
	chr1:18481735	["C","T"]	771	0.367756	99.6322	0.042357	0.058738	0.47084	KLHDC7A	ENSP00000383505.1:p.(Gln252Ter)	stop_gained	SNV	rs115859684	benign	not provided
	chr12:8222504	["C","G"]	342.01	0.163134	99.8369	-0.063436	0.08797	0.47085	FAM90A1	ENSP00000445418.1:p.(Arg238Pro)	missense_variant	SNV	rs140761659
	chr3:5188175	["C","G"]	83.002	0.0395907	99.9604	-0.12868	0.17846	0.47086	EDEM1	ENSP00000256497.4:p.(Pro124Ala)	missense_variant	SNV	rs199602685
	chr19:12145549	["G","A"]	421.1	0.200859	99.7991	0.057108	0.079198	0.47086	ZNF625-ZNF20		NMD_transcript_variant, intron_variant	SNV	rs138615504
	chr16:81691771	["C","G"]	507	0.241832	99.7582	0.052175	0.072356	0.47086	CMIP		intron_variant, splice_region_variant	SNV	rs201626483	benign	not provided
	chr6:95606167	["T","C"]	113.01	0.0539041	99.9461	-0.11026	0.15292	0.47088	MANEA	ENSP00000351669.4:p.(Ile384Thr)	missense_variant	SNV	rs113469629
	chr11:12227043	["A","G"]	1761.1	0.840019	99.16	-0.028095	0.038964	0.47088	MICAL2	ENSP00000256194.4:p.(Tyr636Cys)	missense_variant	SNV	rs35228638	benign	not provided
	chr14:23526611	["C","A"]	39.003	0.0186039	99.9814	0.18759	0.26017	0.47089	ZFHX2	ENSP00000413418.2:p.(Val1111Phe)	missense_variant	SNV	rs775762571
	chr16:89198794	["G","T"]	49	0.0233723	99.9766	-0.1674	0.23217	0.47089	SLC22A31	ENSP00000474621.1:p.(Phe262Leu)	missense_variant	SNV	rs561469047
	chr2:29193887	["T","G"]	51.01	0.024331	99.9757	-0.16408	0.22756	0.47089	ALK	ENSP00000373700.3:p.(Glu1400Asp)	missense_variant	SNV	rs143647372	uncertain significance	Hereditary cancer-predisposing syndrome, Neuroblastoma, susceptibility to, 3
	chr1:248239080	["T","A"]	195.04	0.0930312	99.907	-0.083996	0.11649	0.47089	OR2M4	ENSP00000492992.1:p.(Ile51Lys)	missense_variant	SNV	rs114156287
	chr2:132417169	["A","T"]	73.006	0.0348228	99.9652	-0.13733	0.19047	0.4709	GPR39	ENSP00000327417.3:p.(Met43Leu)	missense_variant	SNV	rs146272935
	chr19:43964987	["C","G"]	45.002	0.0214653	99.9785	-0.17478	0.24241	0.47091	ZNF221	ENSP00000251269.4:p.(Thr40Ser)	missense_variant	SNV	rs149429741
	chr1:205601983	["C","T"]	238	0.113523	99.8865	-0.076026	0.10544	0.47091	ELK4		NMD_transcript_variant, intron_variant	SNV	rs148519076
	chr13:114324359	["TCTC","T"]	387.01	0.184598	99.8154	-0.059686	0.082781	0.47091	CHAMP1	ENSP00000354730.1:p.(Pro174del)	inframe_deletion	deletion	rs535593712	likely benign	not provided
	chr9:91361708	["G","T"]	716	0.341522	99.6585	-0.044008	0.061037	0.47091	AUH	ENSP00000364883.4:p.(Pro61His)	missense_variant	SNV	rs181327211	benign, likely benign	3-methylglutaconic aciduria type 1, not provided, not specified
	chr17:5541951	["C","T"]	176	0.0839494	99.9161	0.088413	0.12263	0.47093	NLRP1	ENSP00000478516.1:p.(Glu869Lys)	missense_variant	SNV	rs146505967	benign, uncertain significance	not provided
	chr4:133152551	["T","C"]	647.14	0.308676	99.6913	0.046089	0.063926	0.47093	PCDH10	ENSP00000264360.4:p.(Ile804Thr)	missense_variant	SNV	rs115671631	likely benign	not provided
	chr3:155118765	["G","C"]	390.01	0.186029	99.814	0.059493	0.082521	0.47094	MME	ENSP00000420389.1:p.(Gly225Ala)	missense_variant	SNV	rs147564881	likely benign	not provided
	chr19:1585462	["G","GCC"]	702.12	0.334901	99.6651	0.044608	0.061874	0.47094	AC005943.1		NMD_transcript_variant, intron_variant	insertion	rs146986761
	chr4:1805746	["C","T"]	88.002	0.0419757	99.958	-0.12365	0.17152	0.47095	FGFR3		intron_variant, splice_region_variant	SNV	rs200428838	benign	not provided, not specified
	chr3:98169445	["G","C"]	28.002	0.0133565	99.9866	-0.2214	0.3071	0.47096	OR5H15	ENSP00000493082.1:p.(Cys249Ser)	missense_variant	SNV	rs140807945
	chr7:7673310	["TAGCAGCAGCAGCAGCAGCAGCAGCAGCAGCAGCAGC","T"]	67.165	0.0320367	99.968	-0.1432	0.19864	0.47096	UMAD1		5_prime_UTR_variant, intron_variant, splice_acceptor_variant	deletion
	chr6:27911875	["A","G"]	53.002	0.0252812	99.9747	0.16092	0.22322	0.47097	OR2B2	ENSP00000304419.2:p.(Trp149Arg)	missense_variant	SNV	rs200730241
	chr18:14105845	["A","G"]	70.007	0.0333923	99.9666	-0.13815	0.19163	0.47097	ZNF519	ENSP00000464872.1:p.(Ile232Thr)	missense_variant	SNV	rs112854357
	chr15:41997126	["C","T"]	78	0.0372049	99.9628	0.13282	0.18424	0.47097	PLA2G4E	ENSP00000382434.3:p.(Glu370Lys)	missense_variant, splice_region_variant	SNV	rs199807128
	chr1:245686507	["C","T"]	26	0.0124016	99.9876	-0.22976	0.31872	0.47098	KIF26B	ENSP00000385545.2:p.(Thr1175Met)	missense_variant	SNV	rs202113373
	chr12:33376888	["G","A"]	488.02	0.232778	99.7672	0.053272	0.073898	0.47098	SYT10	ENSP00000228567.3:p.(Ala505Val)	missense_variant	SNV	rs34361405	benign	not provided
	chr10:116674897	["C","T"]	665	0.317195	99.6828	-0.045447	0.063043	0.47098	HSPA12A	ENSP00000489674.1:p.(Ala655Thr)	missense_variant	SNV	rs41284376
	chr3:39266471	["C","A"]	1846	0.880515	99.1195	0.02741	0.038023	0.47098	CX3CR1	ENSP00000351059.3:p.(Glu45Asp)	missense_variant	SNV	rs41535248	benign	not provided
	chr11:113399473	["G","A"]	36	0.0171715	99.9828	-0.19535	0.27099	0.47099	ANKK1	ENSP00000306678.3:p.(Ala502Thr)	missense_variant	SNV	rs369229013
	chr11:5508844	["G","C"]	61.001	0.0290966	99.9709	-0.15018	0.20833	0.471	UBQLN3	ENSP00000347997.2:p.(Arg239Gly)	missense_variant	SNV	rs149702910
	chr2:117819702	["G","A"]	861.04	0.410704	99.5893	-0.04029	0.055893	0.47101	DDX18	ENSP00000263239.2:p.(Glu142Lys)	missense_variant	SNV	rs147371946	benign	not provided
	chr5:176884089	["C","T"]	46	0.0219413	99.9781	-0.17272	0.23961	0.47102	HK3	ENSP00000292432.5:p.(Glu635Lys)	missense_variant	SNV	rs150421022
	chr4:184124209	["G","A"]	49.004	0.0233742	99.9766	-0.16739	0.23222	0.47102	ENPP6	ENSP00000296741.2:p.(Thr162Met)	missense_variant	SNV	rs189118421
	chr4:957834	["G","A"]	86	0.0410207	99.959	0.12633	0.17525	0.47102	TMEM175	ENSP00000264771.4:p.(Val285Ile)	missense_variant	SNV	rs200183497
	chr2:162218062	["G","A"]	661.04	0.315306	99.6847	-0.045854	0.063613	0.47102	FAP	ENSP00000188790.4:p.(Thr229Met)	missense_variant	SNV	rs79793562	benign	not provided
	chr3:188609600	["C","G"]	763	0.36394	99.6361	0.042881	0.059489	0.47102	LPP	ENSP00000491657.1:p.(Ala290Gly)	missense_variant	SNV	rs75280063
	chr5:151568663	["C","T"]	215	0.102552	99.8974	-0.079607	0.11044	0.47104	FAT2	ENSP00000261800.5:p.(Gly90Asp)	missense_variant	SNV	rs145029623
	chr18:46123365	["G","A"]	71	0.033866	99.9661	0.13901	0.19286	0.47105	HAUS1		splice_donor_variant	SNV	rs202180722
	chr14:72474671	["G","A"]	71.002	0.0338669	99.9661	-0.13917	0.19309	0.47105	RGS6	ENSP00000412144.2:p.(Arg153His)	missense_variant	SNV	rs143420037
	chr7:105113106	["C","T"]	535.01	0.255192	99.7448	-0.050586	0.070183	0.47105	KMT2E	ENSP00000312379.3:p.(Pro1784Ser)	missense_variant	SNV	rs145540034	likely benign	not provided
	chr21:46152978	["A","G"]	61.001	0.0290966	99.9709	0.15012	0.20829	0.47106	FTCD	ENSP00000380856.1:p.(Val99Ala)	missense_variant	SNV	rs374097903	likely benign, uncertain significance	Glutamate formiminotransferase deficiency, not provided
	chr19:32382778	["G","A"]	351	0.167422	99.8326	0.062571	0.086812	0.47106	ZNF507	ENSP00000441549.1:p.(Val857Ile)	missense_variant	SNV	rs115951997
	chr8:11830329	["T","C"]	52.001	0.0248037	99.9752	-0.16257	0.22555	0.47107	FDFT1	ENSP00000491537.1:p.(Ile322Thr)	missense_variant	SNV	rs777100951
	chr1:78536533	["A","C"]	47.002	0.0224193	99.9776	0.17092	0.23715	0.47108	PTGFR	ENSP00000359794.1:p.(Lys309Thr)	missense_variant	SNV	rs540247946
	chr5:434104	["C","T"]	70.001	0.0333895	99.9666	0.14001	0.19426	0.47108	AHRR	ENSP00000323816.5:p.(Pro477Leu)	missense_variant	SNV	rs35756515
	chr9:15724884	["G","A"]	100.01	0.0477033	99.9523	-0.11715	0.16255	0.47108	CCDC171	ENSP00000370077.3:p.(Val534Met)	missense_variant	SNV	rs200459237
	chr4:185623157	["T","C"]	109	0.0519914	99.948	0.11223	0.15572	0.47108	SORBS2	ENSP00000347852.5:p.(Asn854Asp)	missense_variant	SNV	rs141097429
	chr19:16628148	["A","AGGAGCCGCC"]	236.51	0.112812	99.8872	-0.076007	0.10546	0.47108	AC008764.4		NMD_transcript_variant, intron_variant	insertion	rs1402170165
	chr19:16628148	["A","AGGAGCCGCC"]	236.51	0.112812	99.8872	-0.076007	0.10546	0.47108	AC008764.1		5_prime_UTR_variant, NMD_transcript_variant	insertion	rs1402170165
	chr20:63530237	["A","G"]	62.011	0.0295783	99.9704	0.14893	0.20665	0.47109	PTK6		intron_variant, splice_region_variant	SNV	rs187239810
	chr1:155717076	["A","G"]	24.005	0.01145	99.9885	-0.23906	0.33171	0.4711	DAP3	ENSP00000357320.5:p.(Gln39Arg)	missense_variant	SNV	rs146211768
	chr16:10694869	["T","C"]	46.003	0.0219428	99.9781	-0.17267	0.23959	0.47111	TEKT5	ENSP00000283025.2:p.(Glu2Gly)	missense_variant	SNV	rs148973444
	chr17:78186779	["G","A"]	141.04	0.067274	99.9327	-0.098887	0.13722	0.47111	TK1		intron_variant, splice_region_variant	SNV	rs376733343
	chr12:51746002	["A","T"]	434.02	0.207021	99.793	-0.05625	0.078052	0.47111	SCN8A	ENSP00000346534.4:p.(Ile700Leu)	missense_variant	SNV	rs187153231	benign	Early infantile epileptic encephalopathy with suppression bursts, History of neurodevelopmental disorder, not provided, not specified
	chr19:49667113	["C","T"]	799.03	0.381126	99.6189	-0.041348	0.057374	0.47111	BCL2L12	ENSP00000482218.1:p.(Pro152Ser)	missense_variant	SNV	rs149021967
	chr14:103133719	["C","T"]	1072	0.511328	99.4887	0.036248	0.050297	0.47111	TNFAIP2	ENSP00000452634.1:p.(Thr580Met)	missense_variant	SNV	rs2234146	benign	not provided
	chr4:8582593	["G","T"]	116	0.0553303	99.9447	-0.10879	0.15096	0.47112	GPR78	ENSP00000371927.4:p.(Gly244Val)	missense_variant	SNV	rs201754764
	chr19:2431618	["C","T"]	38	0.0181254	99.9819	0.19005	0.26372	0.47113	LMNB2	ENSP00000327054.3:p.(Arg584His)	missense_variant	SNV	rs377036714	uncertain significance	Lipodystrophy, partial, acquired, susceptibility to, Progressive myoclonic epilepsy type 9
	chr19:4531762	["C","T"]	52	0.0248032	99.9752	0.16241	0.22537	0.47113	PLIN5	ENSP00000371272.2:p.(Asp41Asn)	missense_variant	SNV	rs781204109
	chr19:4531762	["C","T"]	52	0.0248032	99.9752	0.16241	0.22537	0.47113	AC011498.4	ENST00000586020.1:c.174G>A(p.(Ala58=))	NMD_transcript_variant, synonymous_variant	SNV	rs781204109
	chr6:135200351	["A","C"]	325.01	0.155025	99.845	-0.064957	0.09014	0.47114	MYB	ENSP00000339992.5:p.(Glu629Ala)	missense_variant	SNV	rs73555746
	chr16:75236961	["T","C"]	48.033	0.022911	99.9771	-0.16902	0.23456	0.47115	BCAR1	ENSP00000391669.3:p.(Asn324Ser)	missense_variant	SNV	rs148788663
	chr14:58138660	["TG","T"]	69.002	0.032913	99.9671	0.14098	0.19564	0.47116	ARMH4	ENSP00000267485.7:p.(Thr233LysfsTer28)	frameshift_variant	deletion	rs770912813
	chr19:7622899	["G","A"]	29	0.0138326	99.9862	-0.2175	0.30186	0.4712	XAB2		intron_variant, splice_region_variant	SNV	rs368889809
	chr17:27780831	["G","A"]	75	0.0357739	99.9642	-0.13521	0.18766	0.4712	NOS2	ENSP00000327251.6:p.(Arg314Cys)	missense_variant	SNV	rs147847330
	chr2:219234991	["C","T"]	1372	0.654424	99.3456	0.03182	0.044162	0.4712	ANKZF1	ENSP00000321617.5:p.(Thr457Ile)	missense_variant	SNV	rs140395841	benign	not provided
	chr11:119110965	["G","A"]	47	0.0224183	99.9776	-0.17079	0.23704	0.47122	C2CD2L		intron_variant, splice_region_variant	SNV	rs111593658
	chr14:20430275	["A","T"]	137.02	0.0653565	99.9346	0.10033	0.13924	0.47122	KLHL33	ENSP00000490040.1:p.(Phe398Tyr)	missense_variant	SNV	rs202130260
	chr4:1001756	["G","A"]	304.01	0.145008	99.855	-0.067578	0.093793	0.47122	IDUA	ENSP00000425081.1:p.(Asp91Asn)	missense_variant	SNV	rs183347428	benign, other	Mucopolysaccharidosis type 1, not provided
	chr1:39444805	["T","G"]	130.02	0.0620176	99.938	-0.10296	0.14291	0.47123	MACF1	ENSP00000455823.1:p.(His6562Gln)	missense_variant	SNV	rs143526587
	chr11:108235672	["G","A"]	133.01	0.0634438	99.9366	-0.10099	0.14017	0.47123	ATM	ENSP00000278616.4:p.(Ala112Thr)	missense_variant, splice_region_variant	SNV	rs146382972	benign, likely benign, uncertain significance	Ataxia-telangiectasia syndrome, Ataxia-telangiectasia syndrome, Familial cancer of breast, Hereditary breast ovarian cancer syndrome, Hereditary cancer-predisposing syndrome, Malignant tumor of breast, not provided, not specified
	chr1:42766546	["C","A"]	50	0.0238493	99.9762	-0.16555	0.2298	0.47126	P3H1	ENSP00000236040.4:p.(Lys142Asn)	missense_variant	SNV	rs200334947	uncertain significance	Osteogenesis imperfecta type 8
	chr2:38856392	["T","C"]	229.01	0.109234	99.8908	0.077133	0.10706	0.47126	DHX57	ENSP00000405111.2:p.(Ile553Val)	missense_variant	SNV	rs201069292
	chr10:73911813	["C","T"]	1087.1	0.518531	99.4815	0.035972	0.049932	0.47126	C10orf55	ENSP00000409225.2:p.(Gly110Ser)	missense_variant	SNV	rs144124124
	chr17:18340210	["T","C"]	1384.2	0.660243	99.3398	0.031705	0.044009	0.47126	SHMT1	ENSP00000318868.3:p.(Lys216Arg)	missense_variant	SNV	rs78909145	benign	not provided
	chr18:63987003	["C","T"]	161	0.0767947	99.9232	0.092659	0.12862	0.47127	SERPINB8	ENSP00000381072.2:p.(Arg284Ter)	stop_gained	SNV	rs144666367	likely pathogenic, pathogenic	Peeling skin syndrome 5
	chr8:27605208	["C","T"]	60	0.0286191	99.9714	0.15113	0.20979	0.47128	CLU	ENSP00000315130.10:p.(Arg182His)	missense_variant	SNV	rs201670453
	chr11:77217266	["AATCT","A"]	70.005	0.0333914	99.9666	-0.13996	0.19427	0.47128	GDPD4		coding_sequence_variant, splice_acceptor_variant	deletion	rs528202506
	chr22:18078576	["A","G"]	430.16	0.20518	99.7948	0.056582	0.078542	0.47128	PEX26	ENSP00000331106.5:p.(Asn67Ser)	missense_variant	SNV	rs201884779	likely benign, uncertain significance	Peroxisome biogenesis disorder 7A (Zellweger), Peroxisome biogenesis disorder 7A (Zellweger), Peroxisome biogenesis disorder 7B, not provided
	chr1:231266395	["A","G"]	108.01	0.0515192	99.9485	0.11313	0.15705	0.47129	GNPAT	ENSP00000355607.4:p.(Asn348Ser)	missense_variant	SNV	rs201538200	benign, likely benign, uncertain significance	Rhizomelic chondrodysplasia punctata type 2, not provided
	chr11:62518440	["G","A"]	41	0.0195564	99.9804	0.18279	0.25375	0.4713	AHNAK	ENSP00000367263.4:p.(Ala5326Val)	missense_variant	SNV	rs148636883
	chr3:12817763	["G","T"]	58	0.0276652	99.9723	0.15388	0.21361	0.4713	CAND2	ENSP00000387641.2:p.(Arg944Leu)	missense_variant	SNV	rs188658460
	chr22:35265094	["C","T"]	59.003	0.0281436	99.9719	0.1524	0.21156	0.4713	HMGXB4	ENSP00000216106.5:p.(Leu236Phe)	missense_variant	SNV	rs146646334
	chr12:122976676	["G","A"]	114	0.0543763	99.9456	-0.10968	0.15226	0.4713	OGFOD2	ENSP00000228922.7:p.(Arg71Gln)	missense_variant	SNV	rs200734782
	chr7:141764238	["T","C"]	38.003	0.0181269	99.9819	-0.19	0.26377	0.47133	TAS2R3	ENSP00000247879.2:p.(Ile27Thr)	missense_variant	SNV	rs143650871
	chr9:98078264	["C","T"]	697.01	0.332464	99.6675	-0.044489	0.061763	0.47133	NANS	ENSP00000210444.5:p.(Pro174Ser)	missense_variant	SNV	rs115305859	benign	not provided
	chr12:119672364	["G","A"]	921.03	0.439318	99.5607	0.038869	0.053961	0.47133	PRKAB1	ENSP00000229328.5:p.(Ala75Thr)	missense_variant	SNV	rs80330613
	chr2:69245288	["G","A"]	38.058	0.0181531	99.9818	0.18997	0.26374	0.47134	ANTXR1	ENSP00000301945.4:p.(Ala500Thr)	missense_variant	SNV	rs140130392
	chr17:5183625	["T","C"]	35.002	0.0166954	99.9833	-0.19793	0.27479	0.47135	ZNF594	ENSP00000461032.1:p.(Tyr211Cys)	missense_variant	SNV	rs201800504
	chr3:52435791	["G","A"]	50.001	0.0238497	99.9762	-0.16553	0.2298	0.47135	SEMA3G	ENSP00000231721.2:p.(Arg721Trp)	missense_variant	SNV	rs138427289
	chr7:101036126	["A","T"]	226.04	0.107818	99.8922	0.077608	0.10775	0.47136	MUC17	ENSP00000302716.4:p.(Glu1570Asp)	missense_variant	SNV	rs140849701
	chr3:184059998	["CA","C"]	613.01	0.292397	99.7076	-0.047759	0.066307	0.47136	HTR3C	ENSP00000322617.1:p.(Gln366ArgfsTer23)	frameshift_variant	deletion	rs557466358	benign	not provided
	chr17:42101837	["C","T"]	875.02	0.417372	99.5826	-0.039576	0.054945	0.47136	DHX58	ENSP00000251642.3:p.(Arg654His)	missense_variant	SNV	rs117253612
	chr2:25744005	["G","C"]	122	0.0581922	99.9418	0.10621	0.14746	0.47137	ASXL2	ENSP00000391447.3:p.(Pro778Ala)	missense_variant	SNV	rs199523020	likely benign	not provided
	chr18:70087993	["C","T"]	82.006	0.0391157	99.9609	-0.12927	0.17949	0.47138	RTTN	ENSP00000491507.1:p.(Arg1433Gln)	missense_variant	SNV	rs75356692	uncertain significance	not provided
	chr10:68574046	["A","G"]	287.01	0.1369	99.8631	0.0695	0.096497	0.47138	TET1	ENSP00000362748.4:p.(Ser570Gly)	missense_variant	SNV	rs80114546
	chr14:93245931	["T","C"]	86.007	0.0410241	99.959	-0.12643	0.17554	0.47139	BTBD7	ENSP00000335615.5:p.(Asp826Gly)	missense_variant	SNV	rs144235721
	chr15:42448427	["T","C"]	1268	0.604818	99.3952	-0.033496	0.046508	0.47139	ZNF106	ENSP00000263805.4:p.(Gln904Arg)	missense_variant	SNV	rs113998025
	chr3:48645070	["T","C"]	97.016	0.0462752	99.9537	0.11905	0.1653	0.4714	CELSR3	ENSP00000164024.4:p.(His2646Arg)	missense_variant	SNV	rs138324713
	chr12:28391358	["A","G"]	102.01	0.0486573	99.9513	0.11591	0.16095	0.4714	CCDC91	ENSP00000438040.1:p.(Ile237Val)	missense_variant	SNV	rs146304266
	chr19:39244033	["T","C"]	96.009	0.0457949	99.9542	0.11947	0.16589	0.47141	IFNL3	ENSP00000409000.2:p.(His128Arg)	missense_variant	SNV	rs144005418
	chr18:58537864	["A","G"]	124	0.0591462	99.9409	-0.10514	0.14599	0.47141	ALPK2	ENSP00000354991.3:p.(Ser775Pro)	missense_variant	SNV	rs146152799
	chr1:31429409	["ACC","A"]	462.04	0.220386	99.7796	0.054643	0.075872	0.47141	SERINC2	ENSP00000362814.1:p.(His306PhefsTer18)	frameshift_variant	deletion	rs545630463	benign	not provided
	chr19:52706036	["T","C"]	764.02	0.364426	99.6356	-0.042544	0.059073	0.47141	ZNF611	ENSP00000439211.1:p.(Glu340Gly)	missense_variant	SNV	rs4087790
	chr7:30828670	["A","G"]	285.01	0.135946	99.8641	-0.069216	0.09611	0.47142	INMT-MINDY4		NMD_transcript_variant, intron_variant	SNV	rs181460205
	chr20:17659879	["T","C"]	626.1	0.298641	99.7014	-0.047206	0.065548	0.47142	RRBP1	ENSP00000367044.1:p.(Lys210Arg)	missense_variant	SNV	rs75727664
	chr9:92719576	["G","A"]	72.001	0.0343434	99.9657	0.13795	0.19156	0.47143	BICD2	ENSP00000349351.6:p.(Arg357Trp)	missense_variant	SNV	rs202119238	likely benign, uncertain significance	Autosomal dominant childhood-onset proximal spinal muscular atrophy with contractures, not provided
	chr12:8518257	["A","G"]	150	0.0715478	99.9285	-0.095807	0.13304	0.47143	CLEC4D	ENSP00000299665.2:p.(Glu72Gly)	missense_variant	SNV	rs114656588
	chr7:141665259	["C","G"]	219	0.10446	99.8955	-0.079449	0.11032	0.47143	KIAA1147	ENSP00000445768.1:p.(Glu294Gln)	missense_variant	SNV	rs138318956
	chr5:459464	["GTCTT","G"]	686.01	0.327217	99.6728	0.045155	0.062703	0.47143	EXOC3		intron_variant, splice_region_variant	deletion	rs143640519
	chr1:153302459	["G","T"]	53.001	0.0252807	99.9747	0.16083	0.22333	0.47144	PGLYRP3	ENSP00000290722.1:p.(Asn226Lys)	missense_variant	SNV	rs147097803
	chr8:141472938	["A","G"]	112.31	0.0535702	99.9464	0.11104	0.15419	0.47144	MROH5	ENSP00000431031.1:p.(Leu594Pro)	missense_variant	SNV	rs370164641
	chr1:2184828	["G","A"]	269	0.128309	99.8717	0.071832	0.099747	0.47144	FAAP20		3_prime_UTR_variant, NMD_transcript_variant	SNV	rs532227319
	chr16:70474225	["G","A"]	55.001	0.0262347	99.9738	0.15791	0.21929	0.47145	FUK	ENSP00000368192.2:p.(Arg657Gln)	missense_variant	SNV	rs186275161
	chr8:89971213	["ATTTGT","A"]	58.002	0.0276661	99.9723	0.15367	0.2134	0.47145	NBN	ENSP00000265433.3:p.(Lys219AsnfsTer16)	frameshift_variant	deletion	rs587776650	uncertain significance, pathogenic, risk factor, not provided	Breast and/or ovarian cancer, Breast-ovarian cancer, familial, susceptibility to, 1, Carcinoma of breast, Carcinoma of pancreas, Familial cancer of breast, Hereditary cancer-predisposing syndrome, Lissencephaly, Malignant tumor of breast, Microcephaly, Microcephaly, normal intelligence and immunodeficiency, Microcephaly, normal intelligence and immunodeficiency, not provided
	chr6:44352869	["G","A"]	1002	0.477939	99.5221	0.03726	0.051742	0.47145	AL353588.1		3_prime_UTR_variant, NMD_transcript_variant	SNV	rs76684705
	chr6:44352869	["G","A"]	1002	0.477939	99.5221	0.03726	0.051742	0.47145	SPATS1	ENSP00000437552.1:p.(Val95Ile)	missense_variant	SNV	rs76684705
	chr3:142469495	["A","C"]	954.09	0.455087	99.5449	-0.0379	0.052631	0.47146	ATR	ENSP00000343741.4:p.(Tyr2132Asp)	missense_variant	SNV	rs28910273	benign, likely benign	Seckel syndrome 1, not provided, not specified
	chr14:20429228	["C","T"]	27.001	0.0128791	99.9871	-0.22524	0.3128	0.47148	KLHL33	ENSP00000490040.1:p.(Arg672Gln)	missense_variant	SNV	rs78943907
	chr22:46377183	["C","T"]	33	0.0157405	99.9843	0.20375	0.28296	0.47149	CELSR1	ENSP00000262738.3:p.(Val2488Ile)	missense_variant	SNV	rs199555924
	chr17:78239066	["C","T"]	39	0.0186024	99.9814	0.18751	0.26042	0.47151	TMEM235	ENSP00000466430.1:p.(Ser183Leu)	missense_variant	SNV	rs373064807
	chr7:128352531	["G","A"]	54	0.0257572	99.9742	0.15938	0.22136	0.47152	PRRT4	ENSP00000415026.2:p.(Pro342Leu)	missense_variant	SNV	rs553243997
	chr1:181052351	["G","A"]	134	0.0639161	99.9361	0.10139	0.14082	0.47152	MR1	ENSP00000477563.1:p.(Glu241Lys)	missense_variant	SNV	rs139617770
	chr10:101008637	["G","T"]	57.005	0.0271906	99.9728	0.15506	0.21537	0.47153	PDZD7	ENSP00000480489.1:p.(Gln978Lys)	missense_variant	SNV	rs149904839	uncertain significance	not provided
	chr12:111728015	["A","G"]	103.01	0.0491343	99.9509	-0.11532	0.16017	0.47154	ACAD10	ENSP00000389813.2:p.(Lys403Arg)	missense_variant	SNV	rs200607092
	chr9:128066975	["C","T"]	720.01	0.343434	99.6566	-0.043581	0.060531	0.47154	NAIF1	ENSP00000362170.4:p.(Ala43Thr)	missense_variant	SNV	rs143478210
	chr2:101022346	["G","A"]	75.001	0.0357744	99.9642	-0.13511	0.18766	0.47155	TBC1D8	ENSP00000386856.1:p.(Thr899Met)	missense_variant	SNV	rs200848642
	chr22:50041808	["C","G"]	25	0.0119246	99.9881	0.23402	0.32505	0.47156	TTLL8		splice_acceptor_variant	SNV	rs201710741
	chr17:58357722	["G","T"]	46	0.0219413	99.9781	-0.1726	0.23974	0.47156	RNF43	ENSP00000385328.2:p.(Thr685Asn)	missense_variant	SNV	rs34464652	likely benign	not provided
	chr11:103255469	["A","G"]	60.01	0.0286239	99.9714	0.14889	0.2068	0.47156	DYNC2H1	ENSP00000381167.3:p.(Lys3428Glu)	missense_variant	SNV	rs372204188	uncertain significance	Asphyxiating thoracic dystrophy 3, Short rib-polydactyly syndrome
	chr14:50885837	["A","G"]	93.004	0.0443616	99.9556	0.12149	0.16875	0.47156	ABHD12B	ENSP00000336693.2:p.(Thr202Ala)	missense_variant	SNV	rs142292949
	chr12:56636185	["T","A"]	168.03	0.0801479	99.9199	-0.089793	0.12473	0.47158	BAZ2A	ENSP00000446880.1:p.?	start_lost	SNV	rs201499595
	chr21:34096100	["T","C"]	224.01	0.10685	99.8932	0.078854	0.10953	0.47158	SLC5A3	ENSP00000370543.3:p.(Met301Thr)	missense_variant	SNV	rs139476452
	chr7:128892964	["C","T"]	42	0.0200334	99.98	-0.17634	0.24495	0.4716	KCP	ENSP00000479679.1:p.(Arg442Gln)	missense_variant	SNV	rs201434609
	chr16:23755849	["G","A"]	196	0.0934891	99.9065	0.083894	0.11654	0.4716	CHP2	ENSP00000300113.2:p.(Arg48His)	missense_variant, splice_region_variant	SNV	rs147617371
	chr15:23364372	["G","C"]	32.008	0.0152674	99.9847	-0.19505	0.27095	0.47161	GOLGA8S	ENSP00000455298.1:p.(Lys459Asn)	missense_variant	SNV	rs547122763
	chr19:49056563	["T","G"]	41.002	0.0195574	99.9804	-0.1827	0.2538	0.47161	AC008687.8		3_prime_UTR_variant, NMD_transcript_variant	SNV	rs772163152
	chr3:23910803	["A","T"]	1009	0.481278	99.5187	0.03717	0.051635	0.47161	NKIRAS1		intron_variant, splice_region_variant	SNV	rs34993633
	chr1:208039626	["T","C"]	33.001	0.015741	99.9843	-0.20376	0.28306	0.47162	PLXNA2	ENSP00000356000.3:p.(Thr1499Ala)	missense_variant	SNV	rs139968784
	chr6:50043736	["A","G"]	146.01	0.0696446	99.9304	0.096203	0.13365	0.47163	DEFB112	ENSP00000319126.4:p.(Cys61Arg)	missense_variant	SNV	rs114426154
	chr9:132884084	["T","C"]	49.014	0.023379	99.9766	0.16721	0.2323	0.47164	SPACA9	ENSP00000361209.3:p.(Ile46Thr)	missense_variant	SNV	rs138391827
	chr2:113074387	["G","A"]	54	0.0257572	99.9742	-0.15946	0.22152	0.47164	IL1F10	ENSP00000341794.2:p.(Asp31Asn)	missense_variant	SNV	rs201389496
	chr3:184331762	["C","T"]	38.001	0.0181259	99.9819	-0.18975	0.26362	0.47165	EIF4G1	ENSP00000338020.4:p.(Thr1484Met)	missense_variant	SNV	rs141379472
	chr17:4819146	["G","A"]	344	0.164083	99.8359	0.062995	0.087518	0.47165	PLD2	ENSP00000263088.5:p.(Gly746Arg)	missense_variant	SNV	rs149773899
	chr16:54933352	["C","T"]	62.011	0.0295783	99.9704	-0.14856	0.2064	0.47166	IRX5	ENSP00000378132.4:p.(Pro311Ser)	missense_variant	SNV	rs530754556
	chr3:38726851	["C","G"]	129	0.0615311	99.9385	-0.10303	0.14314	0.47166	SCN10A	ENSP00000390600.2:p.(Val948Leu)	missense_variant	SNV	rs145694222	likely benign, uncertain significance	Brugada syndrome, Episodic pain syndrome, familial, 2, not provided
	chr12:100058104	["G","A"]	183	0.0872883	99.9127	0.086532	0.12022	0.47168	UHRF1BP1L	ENSP00000279907.7:p.(Ser1058Leu)	missense_variant	SNV	rs117125810
	chr1:205608834	["C","T"]	56.007	0.0267145	99.9733	-0.15633	0.21721	0.47169	ELK4		NMD_transcript_variant, intron_variant	SNV	rs138126892
	chr10:19155107	["C","G"]	79.002	0.0376828	99.9623	0.13161	0.18286	0.47169	MALRD1	ENSP00000412763.3:p.(Pro531Ala)	missense_variant	SNV	rs767131780
	chr1:24108072	["C","T"]	367.01	0.175058	99.8249	0.060834	0.084524	0.47169	MYOM3	ENSP00000363557.3:p.(Glu55Lys)	missense_variant, splice_region_variant	SNV	rs200800591
	chr1:32471050	["GGCGGCGGCTGCAGCGGCGGCAGCA","G"]	42.014	0.0200401	99.98	0.18054	0.25084	0.4717	ZBTB8B	ENSP00000476499.1:p.(Ala146_Ala153del)	inframe_deletion	deletion	rs759106678
	chr1:32471050	["GGCGGCGGCTGCAGCGGCGGCAGCA","G"]	42.014	0.0200401	99.98	0.18054	0.25084	0.4717	AL033529.1	ENSP00000455300.1:p.(Ala146_Ala153del)	NMD_transcript_variant, inframe_deletion	deletion	rs759106678
	chr19:33210501	["C","T"]	40	0.0190794	99.9809	-0.18499	0.25703	0.47171	SLC7A10	ENSP00000253188.2:p.(Arg410His)	missense_variant	SNV	rs141901025
	chr14:76831298	["A","G"]	80.006	0.0381617	99.9618	0.13118	0.18228	0.47172	LRRC74A	ENSP00000377369.3:p.(Met105Val)	missense_variant	SNV	rs200822356
	chr14:20430626	["C","T"]	388	0.18507	99.8149	0.059665	0.082906	0.47173	KLHL33	ENSP00000490040.1:p.(Arg281Gln)	missense_variant	SNV	rs367823683
	chr17:40641375	["A","G"]	428.05	0.204174	99.7958	0.056759	0.078868	0.47173	AC073508.2		NMD_transcript_variant, intron_variant	SNV	rs114440108
	chr4:15687515	["C","T"]	39.001	0.0186029	99.9814	0.18727	0.26023	0.47174	FAM200B	ENSP00000483930.1:p.(Arg180Cys)	missense_variant	SNV	rs141207646
	chr7:30771426	["C","G"]	52.001	0.0248037	99.9752	0.16238	0.22564	0.47174	INMT-MINDY4		NMD_transcript_variant, intron_variant	SNV	rs914194876
	chr11:82933257	["A","G"]	69.01	0.0329168	99.9671	0.1408	0.19565	0.47174	DDIAS	ENSP00000435421.1:p.(Asn640Ser)	missense_variant	SNV	rs142322539
	chr11:54683652	["C","A"]	152	0.0725018	99.9275	0.094984	0.13199	0.47174	OR4A8	ENSP00000476467.1:p.(Pro259His)	missense_variant	SNV	rs573973826
	chr5:112891939	["G","A"]	270.03	0.1288	99.8712	0.071548	0.099422	0.47175	AC008575.2		3_prime_UTR_variant, NMD_transcript_variant	SNV	rs116824915
	chr20:43514755	["G","A"]	59.002	0.0281431	99.9719	-0.15272	0.21222	0.47176	L3MBTL1	ENSP00000398516.1:p.(Glu139Lys)	missense_variant	SNV	rs193121965
	chr1:169804210	["G","T"]	111	0.0529454	99.9471	0.11128	0.15463	0.47176	C1orf112	ENSP00000352276.4:p.(Asp150Tyr)	missense_variant	SNV	rs143006454
	chr3:50296635	["G","A"]	58.001	0.0276656	99.9723	0.1536	0.21345	0.47177	NAT6	ENSP00000346927.4:p.(Arg299Cys)	missense_variant	SNV	rs74426485
	chr19:57702585	["C","T"]	74.073	0.0353317	99.9647	-0.13616	0.18922	0.47177	ZNF154	ENSP00000469633.1:p.(Gly122Ser)	NMD_transcript_variant, missense_variant	SNV	rs202082426
	chr9:76705243	["G","A"]	74.002	0.0352979	99.9647	-0.1361	0.18913	0.47178	PRUNE2	ENSP00000365908.3:p.(Ser2344Leu)	missense_variant	SNV	rs116462412
	chr17:78514887	["C","T"]	429	0.204627	99.7954	0.056488	0.0785	0.47178	DNAH17	ENSP00000374490.6:p.(Val1334Met)	missense_variant	SNV	rs143872440
	chr2:185791370	["C","T"]	48.001	0.0228958	99.9771	-0.16876	0.23454	0.47179	FSIP2	ENSP00000401306.1:p.(Pro1412Ser)	missense_variant	SNV	rs759184688
	chr3:47410343	["G","A"]	60.002	0.0286201	99.9714	-0.15128	0.21024	0.47179	PTPN23	ENSP00000265562.4:p.(Val849Met)	missense_variant	SNV	rs199522138	likely benign	not provided
	chr12:132676099	["C","T"]	72.001	0.0343434	99.9657	-0.13795	0.19171	0.47179	POLE	ENSP00000322570.5:p.(Asp339Asn)	missense_variant	SNV	rs149029910	likely benign, uncertain significance	Colorectal cancer, susceptibility to, 12, Hereditary cancer-predisposing syndrome, not provided, not specified
	chr10:114129975	["T","C"]	129.01	0.0615359	99.9385	0.10302	0.14317	0.47179	CCDC186		intron_variant, splice_region_variant	SNV	rs201088526
	chr1:232514418	["T","C"]	239	0.114	99.886	-0.075419	0.10481	0.4718	SIPA1L2	ENSP00000355589.1:p.(Thr308Ala)	missense_variant	SNV	rs199588573
	chr12:55574773	["G","A"]	346	0.165037	99.835	0.062762	0.087222	0.4718	OR2AP1	ENSP00000493043.1:p.(Arg120His)	missense_variant	SNV	rs187451644
	chr5:79131090	["GA","G"]	60.003	0.0286206	99.9714	0.15101	0.20987	0.47182	BHMT	ENSP00000274353.5:p.(Lys400AsnfsTer15)	frameshift_variant	deletion	rs763726268	not provided	not provided
	chr17:40999835	["G","A"]	82.002	0.0391138	99.9609	0.12916	0.17951	0.47182	KRTAP3-2	ENSP00000375429.1:p.(Arg7Cys)	missense_variant	SNV	rs149014968
	chr15:33750007	["A","G"]	39.002	0.0186034	99.9814	0.18719	0.26017	0.47183	RYR3	ENSP00000483166.1:p.(Tyr2743Cys)	missense_variant	SNV	rs367645544	uncertain significance	Epileptic encephalopathy
	chr4:153612407	["A","AT"]	213.07	0.101631	99.8984	-0.080396	0.11174	0.47183	TMEM131L		intron_variant, splice_region_variant	insertion	rs554207851
	chr19:9995584	["G","A"]	111	0.0529454	99.9471	0.11102	0.15431	0.47185	COL5A3	ENSP00000264828.3:p.(Pro523Ser)	missense_variant	SNV	rs146164473
	chr16:1791295	["G","A"]	65.006	0.0310069	99.969	-0.14501	0.20157	0.47187	IGFALS	ENSP00000416683.3:p.(Arg413Trp)	missense_variant	SNV	rs149041489
	chr17:50568913	["G","A"]	96.006	0.0457935	99.9542	-0.11936	0.16591	0.47187	CACNA1G	ENSP00000352011.5:p.(Val96Met)	missense_variant	SNV	rs201146969	benign	not provided
	chr2:21138396	["T","C"]	106	0.0505605	99.9494	0.11362	0.15792	0.47187	TDRD15	ENSP00000384376.1:p.(Leu310Pro)	missense_variant	SNV	rs545557941
	chr18:11981734	["C","A"]	139.02	0.0663105	99.9337	0.099221	0.13792	0.47188	IMPA2	ENSP00000269159.3:p.(Ala22Glu)	missense_variant	SNV	rs544600816
	chr1:16125271	["C","T"]	144.27	0.0688147	99.9312	-0.097574	0.13563	0.47188	EPHA2	ENSP00000351209.5:p.(Ala959Thr)	missense_variant	SNV	rs139787163	benign, likely benign	Cataract 6 multiple types, not provided
	chr7:72928473	["G","C"]	228	0.108753	99.8912	0.077863	0.10823	0.47188	POM121		intron_variant, splice_region_variant	SNV	rs201504420
	chr9:17415989	["A","G"]	312.01	0.148824	99.8512	-0.066062	0.091825	0.47188	CNTLN	ENSP00000370021.3:p.(Ile972Val)	missense_variant	SNV	rs181881003
	chr22:23753034	["G","A"]	709	0.338183	99.6618	0.043888	0.061004	0.47188	VPREB3	ENSP00000248948.3:p.(Arg72Cys)	missense_variant	SNV	rs140601102
	chr4:25822001	["C","T"]	89.001	0.0424522	99.9575	0.12411	0.17252	0.47189	SEL1L3	ENSP00000382767.3:p.(Ala429Thr)	missense_variant	SNV	rs115625644
	chr17:77142641	["A","C"]	384.78	0.183534	99.8165	0.059924	0.083296	0.47189	SEC14L1		intron_variant, splice_region_variant	SNV	rs80172782
	chr11:93370164	["C","T"]	1608.1	0.76704	99.233	0.029215	0.040609	0.47189	DEUP1	ENSP00000298050.3:p.(Ser175Phe)	missense_variant	SNV	rs34205920
	chr2:132645404	["T","G"]	88.005	0.0419771	99.958	-0.12468	0.17331	0.4719	GPR39	ENSP00000327417.3:p.(Phe387Cys)	missense_variant	SNV	rs201633878
	chr12:109179978	["A","G"]	97.006	0.0462705	99.9537	0.11874	0.16505	0.4719	ACACB	ENSP00000341044.7:p.(Tyr570Cys)	missense_variant	SNV	rs145285048
	chr9:137220874	["C","G"]	143.01	0.0682137	99.9318	-0.097368	0.13535	0.47191	RNF208	ENSP00000376572.1:p.(Glu113Asp)	missense_variant	SNV	rs148496565
	chr8:143869221	["C","T"]	348.01	0.165996	99.834	0.062877	0.087405	0.47191	EPPK1	ENSP00000484472.1:p.(Gly1345Arg)	missense_variant	SNV	rs151228615
	chr6:10728711	["T","G"]	464.01	0.221326	99.7787	-0.054457	0.0757	0.47191	TMEM14C	ENSP00000444561.1:p.(Leu91Val)	missense_variant	SNV	rs112936888
	chr17:32047818	["G","A"]	602.01	0.28715	99.7128	0.048174	0.066966	0.47191	LRRC37B	ENSP00000332536.7:p.(Arg794Gln)	missense_variant	SNV	rs142657514
	chr19:14073577	["C","G"]	649.02	0.309573	99.6904	-0.045996	0.063939	0.47191	MISP3	ENSP00000269720.2:p.(Arg232Gly)	missense_variant	SNV	rs572316093
	chr2:178775511	["A","G"]	785.12	0.374491	99.6255	-0.041931	0.058289	0.47191	TTN	ENSP00000467141.1:p.(Ile2118Thr)	missense_variant	SNV	rs56404770	benign, likely benign, uncertain significance	Autosomal recessive limb-girdle muscular dystrophy type 2J, Autosomal recessive limb-girdle muscular dystrophy type 2J, Cardiomyopathy, Cardiovascular phenotype, Dilated cardiomyopathy 1G, Dilated cardiomyopathy 1G, Early-onset myopathy with fatal cardiomyopathy, Myopathy, myofibrillar, 9, with early respiratory failure, Tibial muscular dystrophy, Toe walking, not specified
	chr16:58040665	["G","A"]	57	0.0271882	99.9728	-0.15495	0.2154	0.47192	MMP15	ENSP00000219271.3:p.(Glu293Lys)	missense_variant	SNV	rs148331048
	chr11:6622918	["C","T"]	569	0.271405	99.7286	-0.04932	0.06856	0.47192	DCHS1	ENSP00000299441.3:p.(Val2920Met)	missense_variant	SNV	rs115534913	benign, likely benign	not provided
	chr16:77735924	["G","A"]	41.002	0.0195574	99.9804	-0.18259	0.25382	0.47193	NUDT7	ENSP00000268533.5:p.(Glu96Lys)	missense_variant	SNV	rs199863148
	chr10:5880292	["C","T"]	108.14	0.0515812	99.9484	-0.11168	0.15525	0.47193	ANKRD16		intron_variant, splice_region_variant	SNV	rs148178134
	chr1:40546861	["A","C"]	57	0.0271882	99.9728	-0.15501	0.21549	0.47194	ZNF684	ENSP00000361784.3:p.(Asn180His)	missense_variant	SNV	rs149124737
	chr5:115625765	["A","G"]	87.023	0.0415087	99.9585	0.12557	0.17456	0.47194	TMED7-TICAM2	ENSP00000282382.4:p.(Trp10Arg)	missense_variant	SNV	rs377297559	uncertain significance	not provided
	chr5:115625765	["A","G"]	87.023	0.0415087	99.9585	0.12557	0.17456	0.47194	TMED7	ENSP00000405926.3:p.(Trp10Arg)	missense_variant	SNV	rs377297559	uncertain significance	not provided
	chr16:30740837	["C","T"]	100	0.0476985	99.9523	-0.11712	0.16282	0.47195	AC106886.5		NMD_transcript_variant, intron_variant	SNV	rs115156410
	chr20:31820246	["C","A"]	59.001	0.0281426	99.9719	0.15234	0.21179	0.47196	MYLK2	ENSP00000365152.4:p.(Ala58Asp)	missense_variant	SNV	rs138130914	benign, likely benign	Cardiomyopathy, Hypertrophic cardiomyopathy, Hypertrophic cardiomyopathy 1, not provided, not specified
	chr11:60297306	["C","A"]	59.001	0.0281426	99.9719	0.15218	0.21158	0.47197	MS4A4A	ENSP00000338648.4:p.(Thr104Lys)	missense_variant	SNV	rs145442198
	chr17:81121265	["G","A"]	85	0.0405438	99.9595	-0.12683	0.17632	0.47197	AATK	ENSP00000324196.4:p.(Arg891Cys)	missense_variant	SNV	rs184717207
	chr11:60873199	["C","A"]	141	0.0672549	99.9327	-0.098513	0.13696	0.47197	ZP1	ENSP00000278853.5:p.(Leu384Met)	missense_variant	SNV	rs143266259
	chr11:72699035	["C","G"]	156	0.0744097	99.9256	0.093268	0.12967	0.47197	ARAP1	ENSP00000377233.3:p.(Gln837His)	missense_variant	SNV	rs111475923
	chr1:20116385	["C","T"]	1043	0.497496	99.5025	0.036331	0.05051	0.47197	PLA2G2D	ENSP00000364246.3:p.(Gly45Ser)	missense_variant	SNV	rs139125782
	chr19:54507938	["T","C"]	47.008	0.0224221	99.9776	0.17055	0.23711	0.47198	LAIR2	ENSP00000301202.2:p.(Ser40Pro)	missense_variant	SNV	rs61739248
	chr1:60073684	["G","A"]	171	0.0815645	99.9184	-0.089447	0.12436	0.47198	C1orf87		intron_variant, splice_region_variant	SNV	rs41289384
	chr20:35732003	["C","A"]	35.001	0.016695	99.9833	0.1976	0.27473	0.47199	RBM39	ENSP00000253363.6:p.(Glu78Asp)	missense_variant	SNV	rs765947818
	chr1:225888883	["C","T"]	229	0.10923	99.8908	-0.077195	0.10733	0.47199	LEFTY1	ENSP00000272134.5:p.(Val62Met)	missense_variant	SNV	rs61995951
	chr1:152220451	["C","G"]	381.58	0.182008	99.818	0.06001	0.083435	0.47199	HRNR	ENSP00000357791.2:p.(Ser393Thr)	missense_variant	SNV	rs147288664
	chr21:39779236	["T","C"]	1656.2	0.789983	99.21	-0.028878	0.040149	0.47199	IGSF5	ENSP00000369962.4:p.(Cys289Arg)	missense_variant	SNV	rs143191361
	chr1:184795153	["C","T"]	48	0.0228953	99.9771	0.16563	0.23028	0.472	FAM129A	ENSP00000356481.3:p.(Ala871Thr)	missense_variant	SNV	rs141961108
	chr9:15461180	["C","T"]	106.25	0.0506797	99.9493	0.11356	0.15788	0.472	SNAPC3		NMD_transcript_variant, intron_variant	SNV	rs577176952
	chr22:39649752	["AAGG","A"]	37.018	0.017657	99.9823	0.1922	0.26723	0.47201	CACNA1I	ENSP00000385019.3:p.(Glu613del)	inframe_deletion	deletion	rs755371506
	chr20:35508979	["A","G"]	245.02	0.116871	99.8831	-0.074777	0.10397	0.47201	CEP250	ENSP00000380661.1:p.(Met2315Val)	missense_variant	SNV	rs114001563	likely benign	not provided
	chr2:36597998	["C","G"]	420	0.200334	99.7997	-0.057384	0.079788	0.47202	FEZ2	ENSP00000368547.4:p.(Ala49Pro)	missense_variant	SNV	rs574931171
	chr1:111159398	["A","G"]	1927.3	0.919294	99.0807	0.026787	0.037245	0.47202	CEPT1	ENSP00000441980.1:p.(Ile120Val)	missense_variant	SNV	rs146158422	benign	not provided
	chr10:113615783	["G","A"]	37.001	0.0176489	99.9824	-0.19218	0.26721	0.47203	NRAP	ENSP00000358365.4:p.(His1003Tyr)	missense_variant	SNV	rs142577105
	chr17:48121446	["G","A"]	41.001	0.0195569	99.9804	-0.18266	0.25398	0.47203	SNX11	ENSP00000377059.2:p.(Val251Met)	missense_variant	SNV	rs371253048
	chr19:54934516	["C","T"]	292	0.13928	99.8607	0.068028	0.09459	0.47203	NLRP7	ENSP00000467123.1:p.(Arg815His)	missense_variant	SNV	rs150034626
	chr4:103163168	["T","A"]	91.007	0.043409	99.9566	0.12142	0.16884	0.47204	CENPE	ENSP00000265148.3:p.(Glu604Val)	missense_variant	SNV	rs139943753
	chr12:112019850	["C","T"]	48.001	0.0228958	99.9771	0.16866	0.23453	0.47205	ERP29	ENSP00000261735.3:p.(Ser80Leu)	missense_variant	SNV	rs200713981
	chr6:85450323	["G","T"]	63	0.0300501	99.9699	-0.14741	0.20498	0.47205	NT5E	ENSP00000257770.3:p.(Ala62Ser)	missense_variant	SNV	rs200250022
	chr8:143562478	["C","T"]	63	0.0300501	99.9699	-0.14736	0.2049	0.47205	GSDMD	ENSP00000433958.1:p.(Ala438Val)	missense_variant	SNV	rs201891556
	chr11:96092922	["G","A"]	121	0.0577152	99.9423	-0.10628	0.14779	0.47206	MAML2	ENSP00000434552.1:p.(Pro370Leu)	missense_variant	SNV	rs191030213
	chr5:151666362	["C","T"]	1111	0.529931	99.4701	0.035173	0.048912	0.47207	SPARC	ENSP00000231061.4:p.(Gly245Arg)	missense_variant, splice_region_variant	SNV	rs41290587	likely benign	not provided
	chr5:67183378	["T","C"]	62.001	0.0295736	99.9704	-0.14866	0.20674	0.47208	CD180	ENSP00000256447.4:p.(Thr489Ala)	missense_variant	SNV	rs111590298
	chr6:117602131	["C","T"]	62	0.0295731	99.9704	0.14842	0.2064	0.47209	GOPC	ENSP00000357484.2:p.(Gly53Glu)	missense_variant	SNV	rs138303594
	chr5:38485869	["T","C"]	657.08	0.313418	99.6866	-0.045215	0.062878	0.47209	LIFR	ENSP00000263409.4:p.(Asp816Gly)	missense_variant	SNV	rs74856317	benign, likely benign	StÃ¼ve-Wiedemann syndrome, not provided
	chr16:8894776	["C","G"]	101	0.0481755	99.9518	-0.11644	0.16194	0.4721	USP7		intron_variant, splice_region_variant	SNV	rs112094515
	chr12:121921491	["G","GGAGGAGGAAGAGAAA"]	191.01	0.091109	99.9089	0.084768	0.11789	0.4721	WDR66	ENSP00000288912.4:p.(Glu65_Gly66insGluLysGluGluGlu)	inframe_insertion	insertion	rs142042908
	chr11:105974305	["C","A"]	394.01	0.187937	99.8121	-0.05885	0.081843	0.4721	GRIA4		intron_variant, splice_region_variant	SNV	rs149543824	benign	not provided
	chr10:113615779	["T","C"]	21.001	0.0100172	99.99	-0.25493	0.35453	0.47211	NRAP	ENSP00000358365.4:p.(His1004Arg)	missense_variant	SNV	rs376065257
	chr11:57320338	["C","T"]	181	0.0863344	99.9137	-0.086655	0.12051	0.47211	TNKS1BP1	ENSP00000350990.3:p.(Ala157Thr)	missense_variant	SNV	rs151184444
	chr5:141151017	["A","C"]	194.01	0.0925399	99.9075	-0.083801	0.11654	0.47211	PCDHB6	ENSP00000231136.1:p.(Asn254His)	missense_variant	SNV	rs138309831
	chr1:230714078	["C","T"]	83.001	0.0395903	99.9604	-0.12841	0.17859	0.47212	AGT		intron_variant, splice_region_variant	SNV	rs61757167
	chr1:88982677	["C","T"]	115	0.0548533	99.9451	-0.109	0.15159	0.47213	RBMXL1	ENSP00000446099.1:p.(Gly384Arg)	missense_variant	SNV	rs146375168
	chr5:149216983	["A","G"]	172.02	0.082051	99.9179	-0.089167	0.12401	0.47213	ABLIM3	ENSP00000310309.7:p.(Thr232Ala)	missense_variant	SNV	rs148615457
	chr7:19117045	["TGCCGCCGCCGCCGCCCGC","T"]	387.45	0.184808	99.8152	0.059417	0.082637	0.47213	TWIST1	ENSP00000242261.5:p.(Ala87_Gly92del)	inframe_deletion	deletion	rs544465774	benign, likely benign	Saethre-Chotzen syndrome, TWIST1-related craniosynostosis, not provided, not specified
	chr13:100626154	["C","A"]	397	0.189363	99.8106	-0.058765	0.081733	0.47215	TMTC4		intron_variant, splice_region_variant	SNV	rs182880852
	chr6:31576785	["C","T"]	521	0.248509	99.7515	0.050988	0.070916	0.47215	TNF	ENSP00000398698.2:p.(Pro84Leu)	missense_variant	SNV	rs4645843	benign	not provided
	chr10:122598899	["A","C"]	68.01	0.0324398	99.9676	0.14187	0.19732	0.47216	DMBT1	ENSP00000342210.3:p.(Asn1028His)	missense_variant	SNV	rs370180219
	chr18:31852481	["A","G"]	220	0.104937	99.8951	0.07904	0.10993	0.47216	TRAPPC8	ENSP00000283351.4:p.(Tyr1176His)	missense_variant	SNV	rs146191963
	chr7:100991105	["C","T"]	456.03	0.21752	99.7825	-0.054717	0.076106	0.47217	MUC12	ENSP00000368755.3:p.(Pro324Leu)	missense_variant	SNV	rs117301718
	chr2:9919603	["G","A"]	61.005	0.0290985	99.9709	0.1496	0.20808	0.47218	TAF1B	ENSP00000263663.4:p.(Val450Met)	missense_variant	SNV	rs150986511
	chr9:7013884	["A","T"]	62.002	0.0295741	99.9704	-0.14854	0.20662	0.47219	KDM4C	ENSP00000370710.3:p.(Met689Leu)	missense_variant	SNV	rs182466978
	chr8:30842923	["T","C"]	357.01	0.170289	99.8297	0.062107	0.086389	0.47219	TEX15	ENSP00000492713.1:p.(Asn2419Ser)	missense_variant	SNV	rs138454854	likely benign	not provided
	chr9:110427642	["G","T"]	52.001	0.0248037	99.9752	-0.16212	0.22551	0.4722	SVEP1	ENSP00000384917.3:p.(Thr1978Lys)	missense_variant	SNV	rs186589232
	chr10:33180368	["A","G"]	163.02	0.0777582	99.9222	0.091569	0.12737	0.4722	NRP1		intron_variant, splice_region_variant	SNV	rs199689769	likely benign	not provided
	chr4:25333362	["A","G"]	33.006	0.0157434	99.9843	-0.20348	0.28305	0.47221	ZCCHC4	ENSP00000303468.4:p.(Asn170Ser)	missense_variant	SNV	rs376167423
	chr11:128556287	["C","T"]	75	0.0357739	99.9642	0.13494	0.18771	0.47221	ETS1		intron_variant, splice_region_variant	SNV	rs773460428
	chr11:26565632	["T","C"]	113.01	0.0539041	99.9461	0.11012	0.15319	0.47221	MUC15	ENSP00000431983.1:p.(Asn103Ser)	missense_variant	SNV	rs146911945
	chr10:124484326	["G","A"]	145	0.0691629	99.9308	-0.097093	0.13506	0.47221	LHPP	ENSP00000357835.5:p.(Gly105Arg)	missense_variant, splice_region_variant	SNV	rs35603272
	chr4:16188357	["T","TA"]	48.237	0.0230083	99.977	-0.16527	0.2299	0.47222	TAPT1		intron_variant, splice_region_variant	insertion	rs749331833	benign	not provided
	chr17:63703228	["C","T"]	105	0.0500835	99.9499	0.11425	0.15893	0.47222	AC046185.1		3_prime_UTR_variant, NMD_transcript_variant	SNV	rs74620755
	chr17:27764057	["GT","G"]	66.075	0.0315168	99.9685	-0.14394	0.20023	0.47223	NOS2	ENSP00000327251.6:p.(Thr839ProfsTer45)	frameshift_variant	deletion	rs780039206
	chr8:1786072	["G","A"]	49	0.0233723	99.9766	-0.16706	0.2324	0.47224	KBTBD11-OT1		NMD_transcript_variant, intron_variant	SNV	rs538930169
	chr4:68647288	["C","T"]	63.006	0.0300529	99.9699	0.14719	0.20476	0.47224	UGT2B15	ENSP00000341045.5:p.(Arg470His)	missense_variant	SNV	rs147866157
	chr12:6976542	["T","C"]	288.03	0.137386	99.8626	-0.068754	0.095645	0.47224	EMG1		NMD_transcript_variant, intron_variant	SNV	rs188794677
	chr6:100516187	["G","A"]	102.01	0.0486573	99.9513	-0.11631	0.16181	0.47226	ASCC3	ENSP00000358159.2:p.(Thr2023Met)	missense_variant	SNV	rs149928113
	chr1:156914694	["C","A"]	151	0.0720248	99.928	0.09511	0.13232	0.47226	PEAR1	ENSP00000344465.3:p.(Pro1004Thr)	missense_variant	SNV	rs114896181
	chr11:4594585	["T","C"]	344.01	0.164088	99.8359	0.063228	0.087962	0.47226	OR52I1	ENSP00000409094.3:p.(Cys208Arg)	missense_variant	SNV	rs139291466
	chr10:73769963	["C","T"]	154	0.0734558	99.9265	-0.093801	0.1305	0.47227	SEC24C	ENSP00000321845.6:p.(Ser937Phe)	missense_variant	SNV	rs76327331
	chr16:67195890	["A","ACAGCAG"]	827.74	0.39482	99.6052	0.040927	0.056938	0.47227	E2F4	ENSP00000368686.3:p.(Ser318_Ser319dup)	inframe_insertion	insertion	rs3830472
	chr16:66509758	["G","A"]	70.001	0.0333895	99.9666	0.13963	0.19426	0.47228	AC010542.3		NMD_transcript_variant, intron_variant	SNV	rs188274164
	chr7:12525896	["T","A"]	72.036	0.0343601	99.9656	0.13767	0.19153	0.47228	AC013470.2	ENSP00000490444.1:p.(Leu179Ter)	stop_gained	SNV	rs573892622
	chr15:62697747	["C","T"]	56	0.0267112	99.9733	-0.15615	0.21725	0.47229	TLN2	ENSP00000453508.1:p.(Ala451Val)	missense_variant	SNV	rs138352506
	chr19:1244409	["A","G"]	61.005	0.0290985	99.9709	0.1499	0.20856	0.4723	ATP5F1D	ENSP00000378995.1:p.(Asn160Ser)	missense_variant	SNV	rs372801460
	chr1:200592162	["A","G"]	70.003	0.0333904	99.9666	0.1398	0.19451	0.4723	KIF14	ENSP00000356319.4:p.(Ser911Pro)	missense_variant	SNV	rs200732301	uncertain significance	not provided
	chr5:112869623	["T","C"]	69.002	0.032913	99.9671	-0.14077	0.19586	0.47231	AC008575.2		NMD_transcript_variant, intron_variant	SNV	rs952135534
	chr4:3013772	["G","A"]	84.001	0.0400673	99.9599	0.12746	0.17734	0.47231	GRK4	ENSP00000381129.4:p.(Glu229Lys)	missense_variant	SNV	rs200846796
	chr11:1182254	["C","T"]	113	0.0538994	99.9461	0.10911	0.1518	0.47231	MUC5AC	ENSP00000485659.1:p.(Thr1370Met)	missense_variant	SNV	rs931667141
	chr6:168308393	["T","C"]	238.01	0.113527	99.8865	-0.075782	0.10544	0.47231	DACT2	ENSP00000355760.3:p.(Tyr455Cys)	missense_variant	SNV	rs188181495
	chr8:1784983	["T","C"]	239.65	0.11431	99.8857	-0.075843	0.10552	0.47231	KBTBD11-OT1		NMD_transcript_variant, intron_variant	SNV	rs184340330
	chr2:219004385	["G","A"]	22	0.0104937	99.9895	-0.24898	0.34643	0.47232	CFAP65	ENSP00000340776.5:p.(Arg1708Cys)	missense_variant	SNV	rs150010715
	chr12:111733980	["G","A"]	78	0.0372049	99.9628	0.13239	0.1842	0.47232	ACAD10	ENSP00000389813.2:p.(Trp515Ter)	stop_gained	SNV	rs200301785
	chr16:1675813	["G","C"]	56.001	0.0267117	99.9733	0.15624	0.2174	0.47233	AL031708.1		NMD_transcript_variant, intron_variant	SNV	rs147126727
	chr22:37095965	["G","A"]	56.002	0.0267121	99.9733	0.15621	0.21735	0.47233	TMPRSS6	ENSP00000334962.5:p.(Ser186Leu)	missense_variant	SNV	rs139489941	uncertain significance	Microcytic anemia
	chr10:80162036	["G","C"]	466	0.222275	99.7777	-0.054364	0.075642	0.47233	ANXA11		intron_variant, splice_region_variant	SNV	rs76666369	benign	not provided
	chr5:176881176	["G","T"]	55.001	0.0262347	99.9738	-0.15748	0.21912	0.47234	HK3	ENSP00000292432.5:p.(Pro890His)	missense_variant	SNV	rs142158922
	chr6:150821206	["C","T"]	93.003	0.0443611	99.9556	-0.12125	0.16871	0.47234	PLEKHG1	ENSP00000351318.2:p.(Arg474Trp)	missense_variant	SNV	rs140780640
	chr14:69459292	["G","A"]	46	0.0219413	99.9781	0.17217	0.23957	0.47235	SLC39A9		NMD_transcript_variant, intron_variant	SNV	rs548317095
	chr22:19883395	["T","A"]	128	0.0610541	99.9389	-0.10351	0.14403	0.47235	TXNRD2	ENSP00000383365.1:p.(Gln339Leu)	missense_variant	SNV	rs200606822	likely benign	Cardiovascular phenotype, Primary dilated cardiomyopathy, not provided
	chr8:143578101	["C","T"]	129	0.0615311	99.9385	-0.10309	0.14345	0.47235	NAPRT	ENSP00000341136.3:p.(Arg73Gln)	missense_variant	SNV	rs11990768	likely benign	not provided
	chr17:29566734	["G","A"]	62.003	0.0295745	99.9704	-0.14845	0.20657	0.47236	ABHD15	ENSP00000302657.3:p.(Ala78Val)	missense_variant	SNV	rs556724290
	chr19:56578501	["A","G"]	23	0.0109707	99.989	-0.24366	0.33906	0.47237	ZNF470	ENSP00000333223.7:p.(His691Arg)	missense_variant	SNV	rs774648109
	chr17:4114458	["T","A"]	92	0.0438827	99.9561	-0.12178	0.16946	0.47237	ZZEF1	ENSP00000371051.2:p.(Asp236Val)	missense_variant	SNV	rs201625093
	chr2:71349792	["A","G"]	102.01	0.0486573	99.9513	0.11565	0.16093	0.47237	ZNF638	ENSP00000264447.4:p.(Asn280Asp)	missense_variant	SNV	rs150990011
	chr1:149923943	["A","G"]	56.013	0.0267174	99.9733	0.15605	0.21716	0.47238	SF3B4	ENSP00000271628.8:p.(Ser329Pro)	missense_variant	SNV	rs200122506	benign	not provided
	chr13:49691417	["G","A"]	57.002	0.0271891	99.9728	-0.15477	0.21538	0.47238	EBPL	ENSP00000242827.6:p.(Ala3Val)	missense_variant	SNV	rs184714208
	chr20:49257515	["C","T"]	169.02	0.0806201	99.9194	-0.089936	0.12515	0.47238	ZNFX1	ENSP00000379412.1:p.(Ala856Thr)	missense_variant	SNV	rs144521194
	chr10:24620366	["T","C"]	54.002	0.0257582	99.9742	-0.15892	0.22115	0.47239	ARHGAP21	ENSP00000379709.2:p.(Asn510Ser)	missense_variant	SNV	rs534582048
	chr11:108249096	["T","C"]	618.02	0.294787	99.7052	0.047118	0.065574	0.47242	ATM	ENSP00000278616.4:p.(Val410Ala)	missense_variant	SNV	rs56128736	benign, likely benign, uncertain significance	Ataxia-telangiectasia syndrome, Breast and/or ovarian cancer, Carcinoma of colon, Familial cancer of breast, Hereditary cancer-predisposing syndrome, not provided, not specified
	chr15:23000400	["G","A"]	868.05	0.414047	99.586	0.039679	0.05522	0.47242	TUBGCP5		NMD_transcript_variant, intron_variant	SNV	rs534385780
	chr1:12022924	["C","T"]	121	0.0577152	99.9423	0.1062	0.1478	0.47243	MIIP		intron_variant, splice_region_variant	SNV	rs535756912
	chr14:60153993	["G","A"]	680	0.32435	99.6756	-0.04505	0.062699	0.47244	DHRS7	ENSP00000450899.1:p.(Ala115Val)	missense_variant	SNV	rs61742394
	chr15:40701142	["C","T"]	58.002	0.0276661	99.9723	0.1536	0.21379	0.47246	RAD51	ENSP00000267868.3:p.(Pro56Ser)	missense_variant	SNV	rs45623838
	chr7:87357555	["G","A"]	65.002	0.031005	99.969	0.14498	0.20179	0.47246	CROT	ENSP00000413575.2:p.(Arg55Lys)	missense_variant	SNV	rs188350148
	chr20:47663162	["T","G"]	125.01	0.059628	99.9404	-0.10449	0.14543	0.47246	SULF2	ENSP00000353007.4:p.(Met760Leu)	missense_variant	SNV	rs149155853
	chr2:85399210	["G","A"]	437	0.208443	99.7916	0.055905	0.07781	0.47246	CAPG	ENSP00000386315.1:p.(Arg198Trp)	missense_variant	SNV	rs11539103
	chr2:170001413	["G","A"]	94.001	0.0448371	99.9552	-0.12048	0.16769	0.47247	UBR3	ENSP00000272793.5:p.(Arg1343Gln)	missense_variant, splice_region_variant	SNV	rs148482968
	chr3:48270342	["A","G"]	353.02	0.168385	99.8316	-0.062591	0.087119	0.47248	ZNF589		3_prime_UTR_variant, NMD_transcript_variant	SNV	rs112290520
	chr1:13584026	["C","T"]	684.01	0.326263	99.6737	-0.044882	0.06247	0.47248	PDPN	ENSP00000294489.6:p.(Thr74Met)	missense_variant	SNV	rs78133275
	chr5:157029704	["C","T"]	1136.3	0.541999	99.458	0.034921	0.048607	0.47249	HAVCR1	ENSP00000428524.1:p.(Ala364Thr)	missense_variant	SNV	rs137884244
	chr7:30755471	["G","T"]	293	0.139757	99.8602	-0.068365	0.095162	0.47251	INMT	ENSP00000013222.5:p.(Val138Leu)	missense_variant	SNV	rs116374800
	chr7:30755471	["G","T"]	293	0.139757	99.8602	-0.068365	0.095162	0.47251	INMT-MINDY4		NMD_transcript_variant, intron_variant	SNV	rs116374800
	chr3:180610069	["G","A"]	180.01	0.0858622	99.9141	0.087078	0.12121	0.47252	TTC14	ENSP00000296015.4:p.(Glu614Lys)	missense_variant	SNV	rs150170833
	chr15:90228024	["C","T"]	329	0.156928	99.8431	-0.06472	0.090091	0.47252	SEMA4B	ENSP00000332204.6:p.(Ser632Leu)	missense_variant	SNV	rs116125380
	chr17:81426913	["C","A"]	75.001	0.0357744	99.9642	0.13483	0.18769	0.47253	BAHCC1	ENSP00000462154.4:p.(Pro98Thr)	missense_variant	SNV	rs1013216771
	chr15:82826774	["G","C"]	131.02	0.0624946	99.9375	-0.10153	0.14134	0.47253	WHAMM	ENSP00000286760.4:p.(Glu523Asp)	missense_variant	SNV	rs147529123
	chr12:53196796	["G","A"]	102	0.0486525	99.9513	-0.11562	0.16096	0.47255	ITGB7	ENSP00000267082.4:p.(Thr200Met)	missense_variant	SNV	rs144035975
	chr7:770626	["C","T"]	317	0.151204	99.8488	0.065668	0.091418	0.47256	DNAAF5		intron_variant, splice_region_variant	SNV	rs145254596	likely benign	Primary ciliary dyskinesia, not specified
	chr6:32081400	["C","T"]	141.06	0.0672836	99.9327	-0.098367	0.13694	0.47257	TNXB	ENSP00000364393.3:p.(Arg1337His)	missense_variant	SNV	rs61735731	uncertain significance	not provided
	chr5:24535695	["T","C"]	247.02	0.117825	99.8822	0.074364	0.10353	0.47257	CDH10		intron_variant, splice_region_variant	SNV	rs201546695
	chr8:6812055	["G","A"]	251	0.119723	99.8803	0.073779	0.10271	0.47257	XKR5	ENSP00000483879.1:p.(His402Tyr)	missense_variant	SNV	rs113306595
	chr13:94711270	["C","T"]	44.003	0.0209888	99.979	0.17594	0.24495	0.47259	SOX21	ENSP00000366144.2:p.(Met260Ile)	missense_variant	SNV	rs559080603
	chr8:143821871	["C","T"]	108	0.0515144	99.9485	-0.11293	0.15722	0.47259	PUF60	ENSP00000434359.1:p.(Ala52Thr)	missense_variant	SNV	rs377141341	benign	not provided
	chr3:74301523	["G","A"]	1021	0.487002	99.513	0.036646	0.051019	0.47259	CNTN3	ENSP00000263665.6:p.(Thr657Met)	missense_variant	SNV	rs139861462	benign	not provided
	chr19:21414559	["A","G"]	98.005	0.046747	99.9533	0.11797	0.16425	0.47261	AC010615.4		NMD_transcript_variant, intron_variant	SNV	rs145432494
	chr20:45374612	["CATAA","C"]	726.01	0.346296	99.6537	0.043652	0.060775	0.47261	SYS1-DBNDD2		NMD_transcript_variant, intron_variant	deletion	rs147962067
	chr17:47697081	["T","G"]	34.002	0.0162185	99.9838	-0.20029	0.27887	0.47262	TBKBP1		intron_variant, splice_region_variant	SNV	rs373424567
	chr3:114031774	["TTCTC","T"]	42.004	0.0200353	99.98	-0.18012	0.25078	0.47263	CCDC191	ENSP00000295878.3:p.(Glu274ArgfsTer30)	frameshift_variant, splice_region_variant	deletion	rs750431180
	chr11:63544726	["G","A"]	34	0.0162175	99.9838	0.20012	0.27864	0.47264	RARRES3	ENSP00000255688.3:p.(Arg75Gln)	missense_variant	SNV	rs376550482
	chr20:2965128	["C","T"]	516.01	0.246129	99.7539	-0.051824	0.072158	0.47264	PTPRA	ENSP00000369756.3:p.(Thr114Met)	missense_variant	SNV	rs114564370
	chr19:38635065	["G","C"]	203	0.096828	99.9032	-0.08199	0.11417	0.47266	EIF3K	ENSP00000248342.3:p.(Ser191Thr)	missense_variant	SNV	rs149596689
	chr5:13870867	["C","T"]	374.01	0.178397	99.8216	0.060401	0.084106	0.47266	DNAH5	ENSP00000265104.4:p.(Arg1245His)	missense_variant	SNV	rs77939839	likely benign, uncertain significance	Primary ciliary dyskinesia, Primary ciliary dyskinesia 3, not provided
	chr3:74267276	["G","T"]	78.001	0.0372053	99.9628	0.13232	0.18425	0.47267	CNTN3	ENSP00000263665.6:p.(Thr936Lys)	missense_variant	SNV	rs140717445
	chr19:41719987	["A","T"]	67.002	0.031959	99.968	-0.14257	0.19853	0.47269	CEACAM5	ENSP00000221992.5:p.(Asp517Val)	missense_variant	SNV	rs149636403
	chr17:27781086	["T","A"]	88.001	0.0419752	99.958	0.12462	0.17353	0.47269	NOS2	ENSP00000327251.6:p.(Met272Leu)	missense_variant	SNV	rs141379223
	chr4:625918	["C","T"]	76	0.0362509	99.9637	-0.13386	0.18642	0.4727	PDE6B	ENSP00000420295.1:p.(Arg98Cys)	missense_variant	SNV	rs374578601	uncertain significance	not provided
	chr9:136908115	["G","A"]	141	0.0672549	99.9327	0.098315	0.13691	0.4727	TRAF2	ENSP00000247668.2:p.(Ala138Thr)	missense_variant	SNV	rs138185376
	chr4:146325990	["C","T"]	250.01	0.119251	99.8807	-0.074122	0.10322	0.4727	SLC10A7	ENSP00000421275.1:p.(Val148Ile)	missense_variant	SNV	rs147461877
	chr8:132085534	["G","A"]	614.29	0.293007	99.707	-0.047456	0.066086	0.4727	AC100868.1	ENSP00000262283.5:p.(Arg8Trp)	missense_variant	SNV	rs181191426
	chr2:189753972	["G","A"]	50.001	0.0238497	99.9762	0.16501	0.2298	0.47271	OSGEPL1	ENSP00000264151.5:p.(Arg303Trp)	missense_variant	SNV	rs180971036
	chr3:49005082	["T","G"]	194.01	0.0925399	99.9075	-0.084035	0.11703	0.47271	P4HTM	ENSP00000341422.4:p.(Leu370Arg)	missense_variant	SNV	rs62621815
	chr16:88433018	["C","A"]	210	0.100167	99.8998	-0.080594	0.11224	0.47272	ZNF469	ENSP00000456500.1:p.(Pro1850Thr)	missense_variant	SNV	rs199932922	likely benign, uncertain significance	Brittle cornea syndrome 1, not provided
	chr16:1968449	["G","A"]	28.001	0.0133561	99.9866	-0.22073	0.3074	0.47273	RNF151	ENSP00000456566.1:p.(Ala88Thr)	missense_variant	SNV	rs749042000
	chr1:174448893	["G","A"]	58	0.0276652	99.9723	-0.15321	0.21338	0.47273	GPR52	ENSP00000356658.2:p.(Arg261His)	missense_variant	SNV	rs144653948
	chr6:41090211	["A","C"]	93.015	0.0443668	99.9556	-0.12119	0.16878	0.47274	NFYA	ENSP00000345702.6:p.(Gln150Pro)	missense_variant	SNV	rs143219175
	chr11:65127039	["A","G"]	270.01	0.128791	99.8712	0.071427	0.099476	0.47274	MRPL49		3_prime_UTR_variant, NMD_transcript_variant	SNV	rs142025613
	chr5:96913382	["C","T"]	70.002	0.0333899	99.9666	-0.13947	0.19425	0.47275	ERAP2	ENSP00000400376.3:p.(Ala861Val)	missense_variant	SNV	rs145600606
	chr15:84031357	["G","A"]	161	0.0767947	99.9232	0.09165	0.12765	0.47277	ADAMTSL3	ENSP00000286744.5:p.(Arg1560His)	missense_variant	SNV	rs140618179
	chr2:151869574	["C","T"]	361.01	0.172197	99.8278	-0.061632	0.08584	0.47277	AC068547.1		NMD_transcript_variant, intron_variant	SNV	rs111990850
	chr11:821676	["G","A"]	107	0.0510374	99.949	-0.11285	0.15718	0.47278	PNPLA2	ENSP00000337701.4:p.(Arg79Gln)	missense_variant	SNV	rs139576982	likely benign, uncertain significance	Neutral lipid storage myopathy
	chr3:160756384	["C","G"]	138	0.065824	99.9342	0.098647	0.1374	0.47278	PPM1L	ENSP00000417659.1:p.(Leu26Val)	missense_variant	SNV	rs150937410
	chr10:110130393	["C","T"]	296.03	0.141202	99.8588	-0.067681	0.094268	0.47278	ADD3	ENSP00000348381.4:p.(Pro547Ser)	missense_variant	SNV	rs148633520	likely benign	not provided
	chr2:218438727	["G","A"]	34.001	0.016218	99.9838	-0.20018	0.27882	0.47279	VIL1		splice_donor_variant	SNV	rs148340175
	chr6:144793998	["A","C"]	54.043	0.0257777	99.9742	0.15875	0.22112	0.47279	UTRN		intron_variant, splice_region_variant	SNV	rs200996379
	chr5:75419391	["G","A"]	122	0.0581922	99.9418	0.10583	0.1474	0.47279	COL4A3BP	ENSP00000369862.4:p.(Thr338Met)	missense_variant	SNV	rs141293652
	chr1:20652643	["G","A"]	353	0.168376	99.8316	-0.062208	0.086647	0.47279	DDOST	ENSP00000399457.3:p.(Thr400Ile)	missense_variant	SNV	rs145940009	likely benign, uncertain significance	Congenital disorder of glycosylation type Ir, not provided
	chr16:67378685	["G","A"]	386	0.184116	99.8159	-0.059355	0.082676	0.47281	LRRC36	ENSP00000329943.6:p.(Val635Met)	missense_variant	SNV	rs139328142
	chr17:30056061	["C","G"]	46.002	0.0219423	99.9781	0.17204	0.23964	0.47282	EFCAB5		intron_variant, splice_region_variant	SNV	rs376994178
	chr7:132975279	["G","C"]	56.002	0.0267121	99.9733	0.1559	0.21716	0.47282	CHCHD3	ENSP00000410425.1:p.(Gln117Glu)	NMD_transcript_variant, missense_variant	SNV	rs148121452
	chr1:241597775	["G","C"]	142	0.0677319	99.9323	0.098171	0.13675	0.47282	OPN3	ENSP00000355512.2:p.(Pro306Ala)	missense_variant	SNV	rs139764256
	chr2:224845642	["C","T"]	88	0.0419747	99.958	-0.12455	0.1735	0.47284	DOCK10	ENSP00000258390.7:p.(Val746Met)	missense_variant, splice_region_variant	SNV	rs201110054
	chr22:21052335	["G","A"]	55.002	0.0262352	99.9738	0.15731	0.21913	0.47285	LRRC74B	ENSP00000394078.2:p.(Val237Met)	missense_variant	SNV	rs543937593
	chr16:81042461	["G","A"]	299.01	0.142623	99.8574	-0.067552	0.094103	0.47285	ATMIN	ENSP00000299575.3:p.(Glu215Lys)	missense_variant	SNV	rs143295373
	chr10:21516334	["C","T"]	72.001	0.0343434	99.9657	0.13765	0.19176	0.47286	SKIDA1	ENSP00000410041.2:p.(Ala497Thr)	missense_variant	SNV	rs376500574
	chr20:46057166	["G","GC"]	80.003	0.0381603	99.9618	-0.13058	0.18191	0.47286	SLC12A5		intron_variant, splice_region_variant	insertion	rs767708918	likely benign	Developmental and epileptic encephalopathy, 34, not provided
	chr9:37442136	["C","T"]	48	0.0228953	99.9771	0.16504	0.22993	0.47287	ZBTB5	ENSP00000307604.4:p.(Arg139His)	missense_variant	SNV	rs141061010
	chr2:108782839	["G","A"]	57.002	0.0271891	99.9728	0.15469	0.21551	0.47287	RANBP2	ENSP00000283195.6:p.(Val3116Ile)	missense_variant	SNV	rs150721983	likely benign	Familial acute necrotizing encephalopathy
	chr21:46551739	["G","A"]	157	0.0748867	99.9251	0.093142	0.12976	0.47288	DIP2A	ENSP00000392066.2:p.(Arg982Gln)	missense_variant	SNV	rs200164053
	chr15:42435481	["G","C"]	862.03	0.411176	99.5888	-0.039994	0.055718	0.47288	ZNF106	ENSP00000263805.4:p.(Ser1572Cys)	missense_variant	SNV	rs115784933
	chr6:27255024	["G","T"]	38.001	0.0181259	99.9819	0.18926	0.26367	0.47289	PRSS16	ENSP00000230582.3:p.(Ala457Ser)	missense_variant	SNV	rs371863087
	chr1:75848275	["C","T"]	143.01	0.0682137	99.9318	-0.097808	0.13627	0.47289	MSH4	ENSP00000263187.3:p.(Thr410Met)	missense_variant, splice_region_variant	SNV	rs141042002
	chr14:70733255	["C","T"]	149	0.0710708	99.9289	-0.09564	0.13324	0.47289	MAP3K9	ENSP00000451263.2:p.(Arg719His)	missense_variant	SNV	rs146243565
	chr2:172967291	["A","G"]	158.01	0.0753685	99.9246	0.092854	0.12936	0.47289	RAPGEF4	ENSP00000380271.3:p.(Tyr284Cys)	missense_variant	SNV	rs202063054
	chr1:44813450	["C","T"]	181.24	0.0864488	99.9136	-0.08705	0.12128	0.47289	BTBD19	ENSP00000395461.1:p.(Ala231Val)	missense_variant	SNV	rs373734469
	chr1:15251806	["G","A"]	397.02	0.189373	99.8106	-0.058821	0.081949	0.47289	FHAD1	ENSP00000351770.4:p.(Ala8Thr)	missense_variant	SNV	rs115891318
	chr22:35746483	["AAGCGGCTGC","A"]	103.01	0.0491343	99.9509	0.11496	0.16016	0.4729	RBFOX2	ENSP00000413035.2:p.(Ala407_Ala409del)	inframe_deletion	deletion	rs749060025
	chr2:182837942	["G","T"]	787.02	0.375397	99.6246	-0.041766	0.058188	0.4729	FRZB		intron_variant, splice_region_variant	SNV	rs111740973	likely benign	not provided
	chr2:31202193	["G","A"]	32	0.0152635	99.9847	-0.20622	0.28732	0.47291	CAPN14	ENSP00000385247.3:p.(Arg119Trp)	missense_variant	SNV	rs182812741
	chr11:5059348	["T","C"]	45.002	0.0214653	99.9785	0.17395	0.24236	0.47292	OR52E2	ENSP00000322088.2:p.(Ile94Val)	missense_variant	SNV	rs150524739
	chr10:17019834	["G","A"]	46	0.0219413	99.9781	0.17208	0.23976	0.47292	CUBN	ENST00000377833.8:c.4167C>T(p.(Tyr1389=))	splice_region_variant, synonymous_variant	SNV	rs150510291	uncertain significance	Imerslund-Grasbeck syndrome, Imerslund-Grasbeck syndrome type 1
	chr12:25158554	["C","T"]	49.004	0.0233742	99.9766	-0.16672	0.23229	0.47292	CASC1	ENSP00000379310.3:p.(Arg39His)	missense_variant	SNV	rs202093604
	chr19:16889707	["G","A"]	104	0.0496065	99.9504	-0.11443	0.15944	0.47292	F2RL3	ENSP00000248076.2:p.(Ala82Thr)	missense_variant	SNV	rs139190744
	chr5:43380625	["A","G"]	507.15	0.241903	99.7581	0.051865	0.072262	0.47292	CCL28		NMD_transcript_variant, intron_variant	SNV	rs182357088
	chr1:77297555	["C","T"]	47	0.0224183	99.9776	0.17025	0.23722	0.47293	AK5		intron_variant, splice_region_variant	SNV	rs201307934
	chr19:4714337	["G","A"]	209.01	0.0996947	99.9003	0.08099	0.11285	0.47295	DPP9	ENST00000262960.13:c.57C>T(p.(Ser19=))	splice_region_variant, synonymous_variant	SNV	rs371801514
	chr11:58579439	["G","C"]	293.1	0.139804	99.8602	0.067854	0.094546	0.47295	ZFP91	ENSP00000339030.5:p.(Gly53Ala)	missense_variant	SNV	rs530045042
	chr11:58579439	["G","C"]	293.1	0.139804	99.8602	0.067854	0.094546	0.47295	ZFP91-CNTF	ENSP00000455911.1:p.(Gly53Ala)	NMD_transcript_variant, missense_variant	SNV	rs530045042
	chr16:3119496	["C","T"]	359	0.171238	99.8288	-0.061704	0.085975	0.47295	ZNF205	ENSP00000371627.3:p.(Pro279Leu)	missense_variant	SNV	rs112274508
	chr17:39875395	["A","G"]	505.04	0.240897	99.7591	-0.051931	0.072359	0.47295	ZPBP2	ENSP00000335384.5:p.(Lys284Glu)	missense_variant	SNV	rs115778431	likely benign	not provided
	chr15:79463256	["T","C"]	40.003	0.0190808	99.9809	0.18438	0.25692	0.47296	KIAA1024	ENSP00000307461.3:p.(Trp830Arg)	missense_variant	SNV	rs199625608
	chr11:44051653	["G","A"]	137	0.065347	99.9347	0.099446	0.13857	0.47296	ACCSL	ENSP00000368109.1:p.(Val236Met)	missense_variant, splice_region_variant	SNV	rs200162550
	chr10:94594788	["A","G"]	304.07	0.145037	99.855	0.067043	0.093417	0.47296	HELLS	ENSP00000377601.2:p.(Ile774Val)	missense_variant	SNV	rs116043383	likely benign	not provided
	chr16:20540673	["G","A"]	305.01	0.145485	99.8545	-0.066978	0.093327	0.47297	ACSM2B	ENSP00000327453.6:p.(Pro537Leu)	missense_variant	SNV	rs150010732
	chr1:149908048	["T","C"]	32.002	0.0152645	99.9847	-0.20631	0.28748	0.47298	SV2A	ENSP00000358142.3:p.(Asn513Ser)	missense_variant	SNV	rs782361576
	chr4:110476928	["G","C"]	368	0.175531	99.8245	0.060898	0.084859	0.47298	ENPEP	ENSP00000265162.5:p.(Glu172Gln)	missense_variant	SNV	rs144697393
	chr10:104034648	["G","A"]	119	0.0567613	99.9432	-0.10695	0.14904	0.47299	COL17A1	ENSP00000340937.5:p.(Arg1247Trp)	missense_variant	SNV	rs144220426	uncertain significance	Junctional epidermolysis bullosa, non-Herlitz type, not provided
	chr7:23832137	["A","G"]	69	0.032912	99.9671	-0.14047	0.19575	0.473	STK31	ENSP00000348132.3:p.(Asp944Gly)	missense_variant, splice_region_variant	SNV	rs201388000
	chr9:133341633	["C","T"]	279	0.133079	99.8669	0.069916	0.09743	0.473	MED22	ENSP00000482438.1:p.(Asp159Asn)	missense_variant	SNV	rs75461307
	chr7:5300528	["G","C"]	41	0.0195564	99.9804	-0.18223	0.25395	0.47301	SLC29A4	ENSP00000380081.2:p.(Gly439Ala)	missense_variant	SNV	rs147773173
	chr6:138431104	["C","T"]	64.001	0.0305275	99.9695	-0.14576	0.20312	0.47301	NHSL1	ENSP00000394546.2:p.(Val1085Met)	missense_variant	SNV	rs3734305
	chr14:104894385	["G","A"]	319.01	0.152163	99.8478	0.065479	0.091248	0.47301	CEP170B		intron_variant, splice_region_variant	SNV	rs2582536
	chr18:31760462	["TC","T"]	772.13	0.368295	99.6317	0.042356	0.059027	0.47302	SLC25A52	ENSP00000372612.3:p.(Asp77MetfsTer6)	frameshift_variant	deletion	rs560657029
	chr9:5126343	["G","A"]	1033	0.492726	99.5073	-0.03626	0.050533	0.47303	JAK2	ENSP00000371067.3:p.(Arg1063His)	missense_variant	SNV	rs41316003	benign	not provided, not specified
	chr4:39255862	["A","G"]	52.003	0.0248047	99.9752	0.16169	0.22535	0.47305	WDR19	ENSP00000382717.3:p.(Thr1006Ala)	missense_variant	SNV	rs199678654	uncertain significance	Asphyxiating thoracic dystrophy 5, Asphyxiating thoracic dystrophy 5, Cranioectodermal dysplasia 4, Senior-Loken syndrome 8, not provided
	chr13:59774253	["TA","T"]	524.29	0.250079	99.7499	-0.051217	0.07138	0.47305	DIAPH3		intron_variant, splice_region_variant	deletion	rs535758021	benign	not provided
	chr1:25563670	["C","T"]	51	0.0243263	99.9757	-0.16343	0.22778	0.47306	LDLRAP1	ENSP00000363458.4:p.(Thr209Ile)	missense_variant	SNV	rs141522360	uncertain significance	Familial hypercholesterolemia, Hypercholesterolemia, familial, 4
	chr1:157543029	["A","G"]	119	0.0567613	99.9432	0.10717	0.14937	0.47307	FCRL5	ENSP00000354691.3:p.(Leu318Ser)	missense_variant	SNV	rs143036401
	chr15:37936468	["G","A"]	211	0.100644	99.8994	0.080594	0.11233	0.47307	TMCO5A		intron_variant, splice_region_variant	SNV	rs200052999
	chr16:88837689	["A","C"]	277.04	0.132144	99.8679	-0.069894	0.097412	0.47307	GALNS	ENSP00000268695.5:p.(Phe167Val)	missense_variant	SNV	rs148565559	uncertain significance, likely pathogenic	Morquio syndrome, Mucopolysaccharidosis, MPS-IV-A
	chr4:47626474	["C","T"]	34.001	0.016218	99.9838	-0.2	0.27875	0.47308	CORIN	ENSP00000273857.4:p.(Arg749Gln)	missense_variant	SNV	rs373955478
	chr3:56558908	["A","ATGGTAT"]	248.04	0.118311	99.8817	0.074131	0.10332	0.47308	CCDC66		inframe_insertion, splice_region_variant	insertion	rs533063376
	chr19:9093789	["C","T"]	39	0.0186024	99.9814	0.1868	0.26037	0.47309	OR1M1	ENSP00000493107.1:p.(Thr182Ile)	missense_variant	SNV	rs112314731
	chr3:51944478	["A","G"]	149.01	0.0710756	99.9289	0.095785	0.13351	0.47309	PARP3	ENSP00000381740.3:p.(Lys141Arg)	missense_variant	SNV	rs139794805
	chr5:169598497	["T","C"]	219.01	0.104465	99.8955	0.078787	0.10981	0.47309	SPDL1	ENSP00000265295.4:p.(Ser352Pro)	missense_variant	SNV	rs61735388	likely benign	not provided
	chr9:35720805	["T","C"]	89.003	0.0424531	99.9575	-0.12361	0.1723	0.47311	TLN1		intron_variant, splice_region_variant	SNV	rs375878880	likely benign	not provided
	chr19:54218799	["G","A"]	367.01	0.175058	99.8249	-0.06096	0.08497	0.47311	LILRB3	ENSP00000345184.6:p.(Ala501Val)	missense_variant	SNV	rs61734491
	chr1:53202325	["A","C"]	86.008	0.0410246	99.959	-0.12574	0.17526	0.47312	CPT2	ENSP00000490492.1:p.(Lys79Thr)	missense_variant, splice_region_variant	SNV	rs150888506	uncertain significance	Carnitine palmitoyl transferase II deficiency, severe infantile form, Carnitine palmitoyltransferase II deficiency, Generalized hypotonia, Genu valgum, Hyperextensibility at elbow, Hyperextensibility of the finger joints, Hyperextensible hand joints, Myopathic facies, Pes planus, not provided
	chr12:10186496	["C","T"]	548.04	0.261407	99.7386	-0.049996	0.069688	0.47312	TMEM52B	ENSP00000371348.2:p.(Arg72Cys)	missense_variant	SNV	rs143637558
	chr19:49911321	["G","T"]	875.03	0.417377	99.5826	-0.039362	0.054867	0.47312	AC011452.1		NMD_transcript_variant, intron_variant	SNV	rs565218338
	chr14:49607940	["C","T"]	58.001	0.0276656	99.9723	-0.15308	0.21338	0.47313	LRR1	ENSP00000298288.6:p.(Arg275Cys)	missense_variant	SNV	rs149392146
	chr12:101830606	["A","C"]	64.031	0.0305419	99.9695	-0.1458	0.20324	0.47314	GNPTAB	ENSP00000299314.7:p.(Phe24Val)	missense_variant	SNV	rs141329633	likely benign, uncertain significance	Mucolipidosis type II, Mucolipidosis type II, Pseudo-Hurler polydystrophy, Pseudo-Hurler polydystrophy
	chr17:40864865	["C","G"]	79.001	0.0376823	99.9623	-0.13162	0.18347	0.47314	KRT12	ENSP00000251643.4:p.(Glu250Gln)	missense_variant	SNV	rs200190342	benign	not provided
	chr10:31521895	["C","A"]	731.01	0.348681	99.6513	-0.043464	0.060587	0.47314	ZEB1	ENSP00000354487.5:p.(Gln855Lys)	missense_variant	SNV	rs139581793	benign	not provided
	chr4:103589989	["C","T"]	49.073	0.0234071	99.9766	0.16665	0.23231	0.47315	TACR3	ENSP00000303325.2:p.(Arg364Gln)	missense_variant	SNV	rs150288991
	chr1:225364872	["C","T"]	124.01	0.059151	99.9408	-0.10472	0.14598	0.47315	DNAH14	ENSP00000414402.1:p.(Pro3930Leu)	missense_variant	SNV	rs533472746
	chr20:47238822	["T","TTGC"]	144.04	0.068705	99.9313	-0.097193	0.13548	0.47315	ZMYND8	ENSP00000439800.1:p.(Gln874dup)	inframe_insertion	insertion	rs569370037
	chr19:2878016	["C","T"]	341	0.162652	99.8373	0.063144	0.088024	0.47316	ZNF556	ENSP00000302603.2:p.(Ala353Val)	missense_variant	SNV	rs79688558
	chr13:97990218	["C","T"]	111	0.0529454	99.9471	-0.11068	0.1543	0.47317	IPO5	ENSP00000261574.5:p.(Pro205Leu)	missense_variant	SNV	rs35584866
	chr2:238042351	["A","G"]	353.08	0.168414	99.8316	-0.062119	0.086597	0.47317	UBE2F-SCLY		NMD_transcript_variant, intron_variant	SNV	rs114309746
	chr19:52906809	["G","A"]	56.374	0.0268896	99.9731	-0.15577	0.21716	0.47318	ZNF888	ENSP00000491567.1:p.(Arg505Cys)	missense_variant	SNV	rs554715229
	chr2:32250936	["G","A"]	63.001	0.0300506	99.9699	-0.14689	0.20478	0.47318	NLRC4	ENSP00000385428.1:p.(Arg310Ter)	stop_gained	SNV	rs199475953	uncertain significance	Familial cold autoinflammatory syndrome 4, Periodic fever-infantile enterocolitis-autoinflammatory syndrome, not provided
	chr6:27309433	["C","A"]	1554	0.741235	99.2588	0.02969	0.041391	0.47318	POM121L2	ENSP00000392726.1:p.(Ser913Ile)	missense_variant	SNV	rs41269257
	chr4:2744419	["C","T"]	125	0.0596232	99.9404	-0.1043	0.14541	0.47319	TNIP2	ENSP00000321203.7:p.(Ala332Thr)	missense_variant	SNV	rs143796684
	chr1:40479395	["G","A"]	165	0.0787026	99.9213	-0.089949	0.1254	0.47321	ZFP69	ENSP00000361791.1:p.(Glu12Lys)	missense_variant	SNV	rs139925087
	chr10:132916624	["G","T"]	221	0.105414	99.8946	-0.078722	0.10975	0.47321	CFAP46	ENSP00000357575.4:p.(Pro682His)	missense_variant	SNV	rs535562854
	chr8:120255342	["T","C"]	249	0.118769	99.8812	0.074238	0.1035	0.47321	COL14A1	ENSP00000297848.3:p.(Ile952Thr)	missense_variant	SNV	rs141272095
	chr7:107672182	["C","T"]	88.006	0.0419776	99.958	0.12442	0.17347	0.47324	SLC26A4	ENSP00000265715.3:p.(Leu117Phe)	missense_variant	SNV	rs145254330	uncertain significance, likely pathogenic, pathogenic	Autosomal recessive nonsyndromic hearing loss 4, Autosomal recessive nonsyndromic hearing loss 4, Pendred syndrome, Rare genetic deafness, not provided, not specified
	chr16:2297514	["G","A"]	100	0.0476985	99.9523	-0.11544	0.16095	0.47324	ABCA3	ENSP00000301732.5:p.(Ser693Leu)	missense_variant	SNV	rs200835546	uncertain significance	Interstitial lung disease due to ABCA3 deficiency
	chr17:55479461	["T","C"]	408.02	0.19462	99.8054	-0.057542	0.080232	0.47325	SMIM36		3_prime_UTR_variant, splice_region_variant	SNV	rs551860324
	chr20:45407570	["C","A"]	572	0.272836	99.7272	0.048975	0.068287	0.47326	SYS1-DBNDD2		NMD_transcript_variant, intron_variant	SNV	rs575769127
	chr19:11905200	["G","T"]	843.02	0.402108	99.5979	0.040691	0.056736	0.47326	ZNF69	ENSP00000402985.2:p.(Arg268Ile)	missense_variant	SNV	rs115411283
	chr11:62984474	["C","T"]	70.001	0.0333895	99.9666	-0.13978	0.19491	0.47327	SLC22A6	ENSP00000367102.3:p.(Gly73Arg)	missense_variant	SNV	rs778178722
	chr15:63601418	["T","G"]	293.06	0.139785	99.8602	0.067952	0.094753	0.47328	FBXL22	ENSP00000353794.3:p.(Leu159Trp)	missense_variant	SNV	rs199620277
	chr2:218690450	["C","G"]	67.002	0.031959	99.968	-0.14239	0.19855	0.47329	STK36	ENSP00000295709.3:p.(Ser553Arg)	missense_variant, splice_region_variant	SNV	rs185745664
	chr12:95209096	["C","G"]	99.002	0.0472225	99.9528	0.11735	0.16364	0.47329	FGD6	ENSP00000344446.4:p.(Glu730Gln)	missense_variant	SNV	rs138805264
	chr2:201284905	["A","G"]	192.01	0.091586	99.9084	0.084228	0.11745	0.47329	CASP8	ENSP00000264275.5:p.(Ile315Val)	missense_variant	SNV	rs146286958	likely benign, uncertain significance	Autoimmune lymphoproliferative syndrome type 2B
	chr8:23145081	["C","T"]	34	0.0162175	99.9838	0.19999	0.27888	0.4733	TNFRSF10D	ENSP00000310263.3:p.(Gly249Arg)	missense_variant	SNV	rs200819178
	chr4:158170954	["C","T"]	1723	0.821846	99.1782	-0.028126	0.039221	0.4733	FAM198B	ENSP00000377396.4:p.(Gly141Glu)	missense_variant	SNV	rs147697286
	chr16:20775918	["T","C"]	1904.1	0.908228	99.0918	0.026782	0.037347	0.4733	ACSM3	ENSP00000289416.5:p.(Leu100Pro)	missense_variant	SNV	rs5713
	chr1:39357822	["T","C"]	325.03	0.155035	99.845	-0.064929	0.090542	0.47331	MACF1	ENSP00000455823.1:p.(Ser3995Pro)	missense_variant	SNV	rs77561254
	chr1:3494371	["G","A"]	1845.2	0.880134	99.1199	-0.027293	0.03806	0.47331	MEGF6	ENSP00000348982.4:p.(Pro1377Ser)	missense_variant, splice_region_variant	SNV	rs113192826
	chr5:83539127	["G","A"]	62.001	0.0295736	99.9704	-0.14576	0.20327	0.47332	VCAN	ENSP00000265077.3:p.(Asp2042Asn)	missense_variant	SNV	rs149515874	likely benign	not provided
	chr1:11047087	["G","A"]	375	0.17887	99.8211	-0.060296	0.084085	0.47332	MASP2	ENSP00000383690.3:p.(Ser13Leu)	missense_variant	SNV	rs72550893	benign	not provided
	chr1:32771251	["C","G"]	1855.1	0.884856	99.1151	0.027204	0.037936	0.47332	KIAA1522	ENSP00000383851.2:p.(Ala691Gly)	missense_variant	SNV	rs115626337
	chr17:56594474	["C","A"]	351.07	0.167455	99.8325	0.062303	0.086886	0.47333	NOG	ENSP00000328181.4:p.(Pro84His)	missense_variant	SNV	rs138481449	benign, likely benign	not provided
	chr17:10729809	["C","T"]	442.16	0.210904	99.7891	-0.055705	0.077683	0.47333	TMEM220	ENSP00000339830.3:p.(Ala15Thr)	missense_variant	SNV	rs201830745
	chr2:151867945	["C","CT"]	162.01	0.0772764	99.9227	0.090938	0.12682	0.47335	AC068547.1		NMD_transcript_variant, intron_variant	insertion	rs777991227
	chr10:6222992	["G","A"]	1157	0.551872	99.4481	-0.03466	0.048338	0.47335	PFKFB3		intron_variant, splice_region_variant	SNV	rs143309452
	chr9:70044227	["G","C"]	223	0.106368	99.8936	-0.0784	0.10934	0.47336	MAMDC2	ENSP00000366387.4:p.(Leu10Phe)	missense_variant	SNV	rs139971497
	chr12:52948941	["G","A"]	305.04	0.1455	99.8545	-0.067188	0.093704	0.47336	KRT18		intron_variant, splice_region_variant	SNV	rs534114392
	chr1:183130470	["C","T"]	168	0.0801336	99.9199	0.089683	0.12508	0.47337	LAMC1	ENSP00000258341.3:p.(Ala1136Val)	missense_variant	SNV	rs148915520
	chr15:34154638	["T","A"]	204	0.097305	99.9027	0.081646	0.11387	0.47337	KATNBL1		intron_variant, splice_region_variant	SNV	rs186838469
	chr1:225845334	["T","A"]	427.01	0.203678	99.7963	0.056129	0.078282	0.47337	EPHX1	ENSP00000272167.5:p.(Leu452Gln)	missense_variant	SNV	rs45563137
	chr19:5910526	["G","A"]	55.005	0.0262366	99.9738	-0.1571	0.21911	0.47339	AC104532.1		NMD_transcript_variant, intron_variant	SNV	rs532229974
	chr10:131311321	["C","CGCGGCG"]	59.022	0.0281526	99.9718	0.15197	0.21195	0.47339	TCERG1L	ENSP00000357631.4:p.(Ala104_Ala105dup)	inframe_insertion	insertion	rs576396565
	chr10:89207285	["C","A"]	275	0.131171	99.8688	-0.070397	0.098184	0.47339	CH25H	ENSP00000360918.2:p.(Cys3Phe)	missense_variant	SNV	rs190300252
	chr1:3823168	["C","T"]	53.001	0.0252807	99.9747	0.16003	0.22321	0.4734	CEP104		intron_variant, splice_region_variant	SNV	rs373332298	uncertain significance	Joubert syndrome 25
	chr8:143929971	["C","T"]	71	0.033866	99.9661	-0.13846	0.19313	0.47341	PLEC	ENSP00000323856.4:p.(Asp1039Asn)	missense_variant	SNV	rs199833127	uncertain significance	Autosomal recessive limb-girdle muscular dystrophy type 2Q, Epidermolysis bullosa simplex 5B, with muscular dystrophy, Epidermolysis bullosa simplex 5C, with pyloric atresia, Epidermolysis bullosa simplex with nail dystrophy, Epidermolysis bullosa simplex, Ogna type, not provided
	chr7:92398205	["G","C"]	590.06	0.28145	99.7185	0.048386	0.067492	0.47343	ANKIB1		intron_variant, splice_region_variant	SNV	rs149815088
	chr15:22879947	["G","A"]	1950.1	0.930169	99.0698	0.026521	0.036993	0.47343	CYFIP1	ENSP00000481038.1:p.(Ala1003Val)	missense_variant	SNV	rs149042952	benign	not provided
	chr1:17069277	["C","A"]	115	0.0548533	99.9451	-0.10879	0.15175	0.47344	PADI2	ENSP00000364635.4:p.(Val589Leu)	missense_variant, splice_region_variant	SNV	rs147628040
	chr4:108749278	["G","C"]	148.01	0.0705986	99.9294	-0.095979	0.13388	0.47344	ETNPPL	ENSP00000296486.3:p.(Ala296Gly)	missense_variant	SNV	rs143646148
	chr3:9742018	["A","G"]	88.034	0.0419909	99.958	-0.12421	0.17327	0.47345	BRPF1		intron_variant, splice_region_variant	SNV	rs201405768
	chr12:55683815	["A","T"]	1312	0.625805	99.3742	0.032251	0.044988	0.47345	METTL7B	ENST00000614691.1:c.501A>T(p.(Gly167=))	splice_region_variant, synonymous_variant	SNV	rs73117273	benign	not provided
	chr20:25496774	["C","T"]	44	0.0209874	99.979	-0.17572	0.24512	0.47346	NINL	ENSP00000278886.6:p.(Arg400His)	missense_variant	SNV	rs150847797
	chr3:49532547	["G","A"]	322.01	0.153594	99.8464	-0.065294	0.091082	0.47346	DAG1	ENSP00000440705.1:p.(Arg679His)	missense_variant	SNV	rs113904914	likely benign	Autosomal recessive limb-girdle muscular dystrophy type 2P, Muscular dystrophy-dystroglycanopathy (congenital with brain and eye anomalies), type A9, not provided, not specified
	chr15:101818248	["G","A"]	901.03	0.429778	99.5702	0.038901	0.054266	0.47346	OR4F15	ENSP00000333184.4:p.(Arg21Gln)	missense_variant	SNV	rs142759394
	chr4:151688768	["T","TA"]	44.208	0.0210866	99.9789	0.17562	0.24499	0.47347	GATB		intron_variant, splice_region_variant	insertion	rs11292952
	chr3:146104306	["T","C"]	855.02	0.407832	99.5922	0.039958	0.055741	0.47347	PLOD2	ENSP00000282903.5:p.(Ile218Val)	missense_variant	SNV	rs145809663	benign, likely benign	Bruck syndrome 2, not provided, not specified
	chr15:48520779	["C","T"]	63	0.0300501	99.9699	0.14676	0.20474	0.47348	FBN1	ENSP00000325527.5:p.(Gly343Arg)	missense_variant	SNV	rs146726731	likely benign, uncertain significance	Acromicric dysplasia, Cardiovascular phenotype, Connective tissue disorder, Ectopia lentis 1, isolated, autosomal dominant, Familial thoracic aortic aneurysm and aortic dissection, Familial thoracic aortic aneurysm and aortic dissection, Geleophysic dysplasia, Marfan syndrome, Marfan syndrome, Stiff skin syndrome, Weill-Marchesani syndrome, not provided, not specified
	chr1:206013815	["C","A"]	386.03	0.184131	99.8159	0.059285	0.082705	0.47348	CTSE	ENSP00000350911.2:p.(Val248Phe)	missense_variant	SNV	rs61742549
	chr13:21177203	["A","G"]	87.043	0.0415182	99.9585	0.12491	0.17425	0.47349	MRPL57	ENSP00000310726.4:p.(Asn96Ser)	missense_variant	SNV	rs141711047
	chr4:125316596	["G","C"]	184.04	0.0877844	99.9122	0.085936	0.11989	0.47349	FAT4	ENSP00000377862.3:p.(Gly62Ala)	missense_variant	SNV	rs201009019	likely benign, uncertain significance	Hennekam lymphangiectasia-lymphedema syndrome 2, Van Maldergem syndrome 2, not provided
	chr19:56823595	["A","G"]	201.01	0.0958788	99.9041	0.082539	0.11515	0.47349	PEG3	ENSP00000326581.7:p.(Phe160Ser)	missense_variant, splice_region_variant	SNV	rs35355795	likely benign	not provided
	chr19:56823595	["A","G"]	201.01	0.0958788	99.9041	0.082539	0.11515	0.47349	ZIM2	ENSP00000486502.1:p.(Phe34Ser)	missense_variant	SNV	rs35355795	likely benign	not provided
	chr4:147913094	["G","A"]	91.002	0.0434066	99.9566	0.12213	0.17039	0.47352	ARHGAP10	ENSP00000336923.3:p.(Gly395Arg)	missense_variant	SNV	rs115753644
	chr22:50606982	["G","T"]	54.002	0.0257582	99.9742	0.1585	0.22113	0.47353	MAPK8IP2	ENSP00000330572.4:p.(Arg765Leu)	missense_variant	SNV	rs368151558
	chr11:121590179	["G","C"]	208	0.099213	99.9008	0.080703	0.1126	0.47354	SORL1		intron_variant, splice_region_variant	SNV	rs199926915	benign	not provided
	chr20:1320368	["T","C"]	171.01	0.0815693	99.9184	0.08933	0.12464	0.47355	AL136531.2	ENSP00000479180.1:p.(His91Arg)	NMD_transcript_variant, missense_variant	SNV	rs141371921
	chr20:1320368	["T","C"]	171.01	0.0815693	99.9184	0.08933	0.12464	0.47355	SDCBP2	ENSP00000354013.3:p.(Ile17Val)	missense_variant	SNV	rs141371921
	chr12:53061258	["A","G"]	1519.6	0.724827	99.2752	-0.029988	0.041841	0.47355	TNS2	ENSP00000319756.3:p.(Thr1128Ala)	missense_variant	SNV	rs117152710	benign, uncertain significance	not provided
	chr11:114407182	["G","GT"]	76.004	0.0362528	99.9637	-0.13373	0.18659	0.47356	AP002373.1		NMD_transcript_variant, intron_variant	insertion	rs563414579
	chr9:137813154	["G","A"]	255.04	0.12165	99.8783	0.073328	0.10232	0.47357	EHMT1	ENSP00000417980.1:p.(Val1006Met)	missense_variant	SNV	rs33999936	benign, likely benign	History of neurodevelopmental disorder, Kleefstra syndrome 1, not provided, not specified
	chr8:7358313	["C","G"]	311.54	0.1486	99.8514	-0.066466	0.092743	0.47358	ZNF705G	ENSP00000383020.4:p.(Arg189Pro)	missense_variant	SNV	rs368734373
	chr9:137181870	["T","C"]	177.02	0.084436	99.9156	-0.08781	0.12253	0.4736	ANAPC2		intron_variant, splice_region_variant	SNV	rs111289442
	chr22:24225572	["C","T"]	979.01	0.466974	99.533	0.037493	0.052318	0.4736	GGT5	ENSP00000381340.3:p.(Arg437Gln)	missense_variant	SNV	rs75273222	benign	not provided
	chr11:134159930	["C","T"]	80.001	0.0381593	99.9618	-0.13021	0.1817	0.47361	NCAPD3	ENSP00000433681.2:p.(Gly1277Arg)	missense_variant	SNV	rs141547598
	chr2:219168632	["G","A"]	270.01	0.128791	99.8712	-0.070241	0.098017	0.47361	AC068946.1		3_prime_UTR_variant, NMD_transcript_variant	SNV	rs199743390
	chr16:88678543	["C","T"]	368	0.175531	99.8245	-0.060827	0.08488	0.47361	SNAI3	ENSP00000327968.5:p.(Ala262Thr)	missense_variant	SNV	rs117490222
	chr16:3204566	["T","C"]	379	0.180777	99.8192	0.060304	0.084153	0.47362	OR1F1	ENSP00000305424.2:p.(Phe107Ser)	missense_variant	SNV	rs61731435
	chr5:150121008	["G","A"]	36	0.0171715	99.9828	-0.19405	0.2708	0.47363	PDGFRB	ENST00000261799.8:c.2466C>T(p.(Cys822=))	splice_region_variant, synonymous_variant	SNV	rs55830572	likely benign, uncertain significance	Acroosteolysis-keloid-like lesions-premature aging syndrome, Basal ganglia calcification, idiopathic, 4, Infantile myofibromatosis, Skeletal overgrowth-craniofacial dysmorphism-hyperelastic skin-white matter lesions syndrome, not provided
	chr11:801631	["T","TC"]	49.208	0.0234715	99.9765	-0.16634	0.23213	0.47363	PIDD1		intron_variant, splice_region_variant	insertion	rs1554969641
	chr3:132675827	["G","A"]	133.01	0.0634438	99.9366	0.10103	0.14098	0.47364	NPHP3-ACAD11		NMD_transcript_variant, intron_variant	SNV	rs143023981	likely benign	not provided
	chr2:168927250	["T","G"]	187.01	0.089201	99.9108	-0.085257	0.11898	0.47364	ABCB11	ENSP00000263817.6:p.(Lys1175Thr)	missense_variant	SNV	rs200709879	benign, likely benign, uncertain significance	Progressive familial intrahepatic cholestasis type 2, not provided, not specified
	chr4:17614716	["C","G"]	48	0.0228953	99.9771	-0.16807	0.23455	0.47365	MED28	ENSP00000426529.1:p.(Pro18Arg)	NMD_transcript_variant, missense_variant	SNV	rs375191348
	chr1:158937034	["G","A"]	103	0.0491295	99.9509	0.11497	0.16044	0.47365	PYHIN1	ENSP00000357122.1:p.(Glu42Lys)	missense_variant	SNV	rs143839195
	chr17:68983761	["G","C"]	45	0.0214643	99.9785	0.17387	0.24266	0.47367	ABCA9	ENSP00000342216.3:p.(Pro1530Ala)	missense_variant	SNV	rs370954353
	chr17:81528943	["C","T"]	1462.1	0.6974	99.3026	-0.030549	0.042635	0.47367	FSCN2	ENSP00000334665.7:p.(His138Tyr)	missense_variant	SNV	rs143796236	benign	not provided, not specified
	chr17:6651946	["G","A"]	75.001	0.0357744	99.9642	-0.13447	0.18768	0.47368	C17orf100	ENST00000635042.1:c.33G>A(p.(Ser11=))	NMD_transcript_variant, synonymous_variant	SNV	rs571052314
	chr22:50219455	["G","A"]	90.035	0.0429454	99.9571	0.12282	0.17142	0.47368	TUBGCP6	ENST00000248846.9:c.4317C>T(p.(Ser1439=))	splice_region_variant, synonymous_variant	SNV	rs79022493	benign	not provided
	chr1:20501333	["A","G"]	302.01	0.144054	99.8559	-0.067128	0.093689	0.47368	MUL1	ENSP00000264198.3:p.(Val139Ala)	missense_variant	SNV	rs41265065
	chr9:744588	["C","T"]	86	0.0410207	99.959	-0.12557	0.17526	0.47369	KANK1	ENSP00000371740.1:p.(Pro1332Leu)	missense_variant, splice_region_variant	SNV	rs143775530	uncertain significance	not provided
	chr1:89264866	["TGA","T"]	205	0.097782	99.9022	0.081256	0.11341	0.47369	GBP5	ENSP00000359488.3:p.(Ala324CysfsTer10)	frameshift_variant	deletion	rs538169601
	chr1:89264870	["TTCTCTCTC","T"]	205.03	0.0977963	99.9022	0.081255	0.11341	0.4737	GBP5	ENSP00000359488.3:p.(Arg320LeufsTer12)	frameshift_variant	deletion	rs557639531
	chr10:119676794	["G","A"]	92.004	0.0438846	99.9561	-0.12168	0.16983	0.47371	BAG3	ENSP00000358081.3:p.(Glu414Lys)	missense_variant	SNV	rs117749531	benign, uncertain significance	Dilated cardiomyopathy 1HH, Dilated cardiomyopathy 1HH, Myofibrillar myopathy 6, Myofibrillar myopathy 6, not provided, not specified
	chr12:53714145	["C","T"]	644.01	0.307183	99.6928	0.04623	0.064526	0.47372	CALCOCO1	ENSP00000449960.1:p.(Ala527Thr)	missense_variant	SNV	rs115704643
	chr9:136677509	["C","T"]	49	0.0233723	99.9766	-0.16639	0.23225	0.47373	AGPAT2	ENSP00000360761.2:p.(Arg77His)	missense_variant	SNV	rs375796317	uncertain significance	Monogenic diabetes
	chr8:143924453	["G","A"]	1008.9	0.481231	99.5188	-0.036714	0.051246	0.47373	PLEC	ENSP00000323856.4:p.(Arg1963Trp)	missense_variant	SNV	rs200575795	benign, likely benign	Arrhythmogenic right ventricular dysplasia 1, Autosomal recessive limb-girdle muscular dystrophy type 2Q, Epidermolysis bullosa simplex 5B, with muscular dystrophy, Epidermolysis bullosa simplex 5C, with pyloric atresia, Epidermolysis bullosa simplex with nail dystrophy, Epidermolysis bullosa simplex, Ogna type, not provided, not specified
	chr1:41381990	["GGAC","G"]	31.004	0.0147885	99.9852	0.20937	0.29225	0.47374	FOXO6	ENSP00000493184.1:p.(Asp265del)	inframe_deletion	deletion	rs977627076
	chr4:163472312	["G","C"]	44	0.0209874	99.979	-0.17557	0.24506	0.47374	TKTL2	ENSP00000280605.3:p.(Arg475Gly)	missense_variant	SNV	rs200182075
	chr22:37617023	["G","A"]	60.002	0.0286201	99.9714	0.15036	0.20987	0.47374	GGA1	ENSP00000371175.5:p.(Arg77His)	missense_variant	SNV	rs367961742
	chr6:13316621	["G","A"]	60.007	0.0286225	99.9714	0.15041	0.20995	0.47375	TBC1D7	ENSP00000475727.1:p.(Arg157Cys)	missense_variant	SNV	rs151071014	uncertain significance	not provided
	chr9:6251169	["G","A"]	108	0.0515144	99.9485	-0.11213	0.15652	0.47376	IL33	ENSP00000370842.3:p.(Ala83Thr)	missense_variant	SNV	rs147177744
	chr7:157409963	["G","A"]	143	0.0682089	99.9318	0.097737	0.13643	0.47377	DNAJB6	ENSP00000488263.1:p.(Arg287Gln)	NMD_transcript_variant, missense_variant	SNV	rs368078459	benign, likely benign	Autosomal dominant limb-girdle muscular dystrophy type 1D (DNAJB6), Limb-Girdle Muscular Dystrophy, Dominant, not provided, not specified
	chr12:112917552	["T","G"]	79.005	0.0376842	99.9623	0.131	0.18287	0.47379	OAS1	ENSP00000388001.2:p.(Val297Gly)	missense_variant	SNV	rs148741042	likely benign	not provided
	chr19:1221980	["C","A"]	148	0.0705938	99.9294	-0.095338	0.13309	0.47379	STK11	ENSP00000324856.6:p.(Phe298Leu)	missense_variant	SNV	rs199681533	benign, likely benign, uncertain significance	Carcinoma of pancreas, Hereditary cancer-predisposing syndrome, Peutz-Jeghers syndrome, not specified
	chr18:10705516	["G","T"]	533.01	0.254238	99.7458	0.050811	0.070933	0.47379	PIEZO2	ENSP00000463094.1:p.(Ala1852Asp)	missense_variant	SNV	rs116667912	benign, likely benign	not provided, not specified
	chr11:36593801	["C","T"]	66	0.031481	99.9685	0.1434	0.20019	0.4738	RAG2	ENSP00000308620.3:p.(Arg123His)	missense_variant	SNV	rs144012817	uncertain significance	Combined immunodeficiency with skin granulomas, Combined immunodeficiency with skin granulomas, Combined immunodeficiency with skin granulomas, Histiocytic medullary reticulosis, Histiocytic medullary reticulosis, Severe combined immunodeficiency, autosomal recessive, T cell-negative, B cell-negative, NK cell-positive, Severe combined immunodeficiency, autosomal recessive, T cell-negative, B cell-negative, NK cell-positive, Severe combined immunodeficiency, autosomal recessive, T cell-negative, B cell-negative, NK cell-positive
	chr1:54139180	["G","A"]	290.01	0.138331	99.8617	-0.068484	0.095606	0.4738	AL357673.1		NMD_transcript_variant, intron_variant	SNV	rs151013245
	chr16:75540524	["T","C"]	1159.1	0.552874	99.4471	0.034436	0.048074	0.4738	AC009163.2		NMD_transcript_variant, intron_variant	SNV	rs61253845
	chr11:78805451	["C","T"]	55	0.0262342	99.9738	-0.15708	0.2193	0.47381	TENM4	ENSP00000278550.7:p.(Val674Met)	missense_variant	SNV	rs199597779
	chr11:108407134	["C","T"]	1099	0.524207	99.4758	-0.035195	0.049135	0.47381	C11orf65	ENSP00000483537.1:p.(Ala64Thr)	missense_variant	SNV	rs140573247
	chr3:157363721	["C","T"]	55.004	0.0262361	99.9738	0.15699	0.21918	0.47382	VEPH1	ENSP00000354919.2:p.(Val460Met)	missense_variant	SNV	rs201025388
	chr9:5805787	["TGAAA","T"]	512.01	0.244221	99.7558	-0.051757	0.072257	0.47382	ERMP1		NMD_transcript_variant, intron_variant, splice_region_variant	deletion	rs576832011
	chr19:48464479	["G","A"]	52	0.0248032	99.9752	-0.16141	0.22535	0.47383	KCNJ14	ENSP00000341479.1:p.(Arg338His)	missense_variant	SNV	rs201147349
	chr2:111847152	["G","A"]	112	0.0534224	99.9466	0.11004	0.15364	0.47383	ANAPC1	ENSP00000339109.3:p.(Ala613Val)	missense_variant	SNV	rs143278866
	chr12:5921129	["C","T"]	236.01	0.112573	99.8874	-0.075843	0.10589	0.47383	ANO2	ENSP00000440981.2:p.(Asp149Asn)	missense_variant	SNV	rs200918253
	chr1:155015543	["G","A"]	96.001	0.0457911	99.9542	-0.11888	0.16598	0.47384	ZBTB7B	ENSP00000406286.2:p.(Gly329Arg)	missense_variant	SNV	rs144925298
	chr17:43093682	["TAGA","T"]	134	0.0639161	99.9361	0.1001	0.13975	0.47384	BRCA1	ENSP00000350283.3:p.(Ser616del)	inframe_deletion	deletion	rs80358329	benign, likely benign	Breast and/or ovarian cancer, Breast-ovarian cancer, familial, susceptibility to, 1, Hereditary breast ovarian cancer syndrome, Hereditary cancer-predisposing syndrome, not provided, not specified
	chr15:74754828	["C","T"]	184.01	0.0877701	99.9122	0.085868	0.11988	0.47384	CYP1A2	ENSP00000342007.4:p.(Arg431Trp)	missense_variant	SNV	rs28399424
	chr17:78427044	["A","G"]	834.04	0.397825	99.6022	-0.040735	0.056873	0.47385	DNAH17	ENSP00000374490.6:p.(Met4218Thr)	missense_variant	SNV	rs35081093
	chr3:14514356	["C","T"]	1322	0.630575	99.3694	0.032132	0.044862	0.47385	GRIP2	ENSP00000480660.1:p.(Ala574Thr)	missense_variant	SNV	rs61731933
	chr17:35193947	["C","T"]	37	0.0176485	99.9824	-0.19138	0.26721	0.47386	SLC35G3	ENSP00000297307.5:p.(Ala121Thr)	missense_variant	SNV	rs369083234
	chr19:8073255	["G","A"]	264	0.125924	99.8741	0.071929	0.10043	0.47386	FBN3	ENSP00000470498.1:p.(Ala2582Val)	missense_variant	SNV	rs73923958	likely benign	not provided
	chr10:102139367	["G","C"]	439	0.209397	99.7906	-0.055704	0.077775	0.47386	PPRC1	ENSP00000278070.2:p.(Ala287Pro)	missense_variant	SNV	rs146882245
	chr15:99131659	["C","T"]	46	0.0219413	99.9781	-0.17169	0.23972	0.47387	SYNM	ENSP00000336775.7:p.(Ser1100Leu)	missense_variant	SNV	rs201725378
	chr9:136497330	["G","A"]	63	0.0300501	99.9699	0.14681	0.20499	0.47387	NOTCH1	ENSP00000277541.6:p.(Pro2137Ser)	missense_variant	SNV	rs372698234	likely benign, uncertain significance, not provided	Adams-Oliver syndrome 5, Cardiovascular phenotype, not provided, not specified
	chr17:1730833	["C","T"]	44	0.0209874	99.979	-0.17548	0.24502	0.47388	WDR81	ENSP00000386609.1:p.(Pro1285Leu)	missense_variant	SNV	rs199995527	uncertain significance	Cerebellar ataxia, intellectual disability, and dysequilibrium syndrome 2
	chr7:151014119	["G","A"]	52.001	0.0248037	99.9752	-0.16153	0.22555	0.47388	ATG9B		3_prime_UTR_variant, NMD_transcript_variant	SNV	rs142886510
	chr7:151014119	["G","A"]	52.001	0.0248037	99.9752	-0.16153	0.22555	0.47388	NOS3	ENSP00000297494.3:p.(Ala1188Thr)	missense_variant	SNV	rs142886510
	chr17:76477247	["C","T"]	181	0.0863344	99.9137	-0.086562	0.12087	0.47388	RHBDF2	ENSP00000322775.3:p.(Ala314Thr)	missense_variant	SNV	rs140433374	benign, uncertain significance	Palmoplantar keratoderma-esophageal carcinoma syndrome
	chr19:57443440	["C","T"]	255	0.121631	99.8784	0.072685	0.10149	0.47388	ZNF749	ENSP00000333980.4:p.(His98Tyr)	missense_variant	SNV	rs61747534
	chr9:38586206	["G","T"]	108.01	0.0515192	99.9485	0.11205	0.15646	0.47389	ANKRD18A	ENSP00000382610.4:p.(Leu742Met)	missense_variant	SNV	rs576582593
	chr17:65534045	["C","T"]	455	0.217028	99.783	-0.054581	0.076212	0.47389	AXIN2	ENSP00000302625.5:p.(Ala758Thr)	missense_variant	SNV	rs145007501	benign, likely benign, uncertain significance	Colorectal cancer, Colorectal cancer, Hereditary cancer-predisposing syndrome, Oligodontia, Oligodontia-cancer predisposition syndrome, not provided, not specified
	chr9:128835579	["C","T"]	170	0.0810875	99.9189	0.089596	0.12511	0.4739	KYAT1	ENSP00000399415.2:p.(Arg409His)	missense_variant	SNV	rs139758426
	chr1:15935980	["CTG","C"]	54.295	0.0258979	99.9741	-0.15836	0.22114	0.47391	SPEN	ENSP00000364912.3:p.(Ala3248ProfsTer18)	frameshift_variant	deletion	rs765451626
	chr2:71070792	["G","A"]	78	0.0372049	99.9628	0.13179	0.18403	0.47391	NAGK	ENSP00000477639.1:p.(Ala102Thr)	missense_variant	SNV	rs192172897
	chr3:77558088	["C","T"]	224.01	0.10685	99.8932	0.077382	0.10805	0.47391	ROBO2	ENSP00000327536.8:p.(Pro459Leu)	missense_variant	SNV	rs149844393	likely benign	not provided
	chr5:141955616	["CCTT","C"]	523	0.249463	99.7505	-0.051273	0.071597	0.47391	PCDH12	ENSP00000231484.3:p.(Lys745del)	inframe_deletion	deletion	rs367853620	benign	not provided
	chr18:13072851	["TA","T"]	102	0.0486525	99.9513	0.11441	0.15977	0.47392	CEP192		intron_variant, splice_region_variant	deletion	rs527408941
	chr4:139719414	["G","T"]	104	0.0496065	99.9504	0.11417	0.15943	0.47392	MAML3	ENSP00000421180.1:p.(Pro1109Gln)	missense_variant	SNV	rs202229376
	chr5:96754680	["G","A"]	379.01	0.180782	99.8192	0.059755	0.083444	0.47393	CAST	ENSP00000425721.1:p.(Arg550His)	missense_variant	SNV	rs113315765
	chr17:79083757	["T","C"]	70.003	0.0333904	99.9666	0.13909	0.19423	0.47394	ENGASE		intron_variant, splice_region_variant	SNV	rs368318715
	chr19:50548664	["C","T"]	80.001	0.0381593	99.9618	-0.13029	0.18195	0.47394	LRRC4B	ENSP00000373853.3:p.(Val59Met)	missense_variant	SNV	rs371237973
	chr5:177504293	["T","C"]	132.1	0.0630098	99.937	-0.10145	0.14167	0.47394	DOK3	ENSP00000349727.4:p.(Asn394Ser)	missense_variant	SNV	rs35297928
	chr17:79083502	["G","A"]	246	0.117338	99.8827	0.074277	0.10373	0.47394	ENGASE	ENSP00000462333.1:p.(Arg388His)	missense_variant	SNV	rs145249242
	chr2:27570481	["A","G"]	79.005	0.0376842	99.9623	0.13112	0.18311	0.47395	C2orf16	ENSP00000403181.2:p.(Glu1374Gly)	missense_variant	SNV	rs576991331
	chr2:130729355	["CCTG","C"]	37	0.0176485	99.9824	-0.19127	0.26712	0.47396	GPR148	ENSP00000308908.4:p.(Leu71del)	inframe_deletion	deletion	rs755279238
	chr9:101476059	["C","T"]	78.001	0.0372053	99.9628	-0.13178	0.18403	0.47396	TMEM246	ENSP00000363984.1:p.(Arg345His)	missense_variant	SNV	rs199665312
	chr17:50673485	["C","T"]	110	0.0524684	99.9475	-0.11097	0.15498	0.47396	ABCC3	ENSP00000285238.8:p.(Thr809Met)	missense_variant	SNV	rs34675700
	chr1:108852096	["G","T"]	111	0.0529454	99.9471	0.10949	0.15292	0.47397	AKNAD1	ENSP00000359018.3:p.(Thr190Lys)	missense_variant	SNV	rs141968711
	chr9:92222663	["A","G"]	109.03	0.0520057	99.948	-0.11148	0.1557	0.47399	IARS	ENSP00000364794.3:p.(Met1188Thr)	missense_variant	SNV	rs201071417
	chr14:22877108	["G","A"]	113	0.0538994	99.9461	-0.10958	0.15305	0.47399	LRP10	ENSP00000352601.4:p.(Ala575Thr)	missense_variant	SNV	rs146141715
	chr19:11466840	["G","A"]	1032	0.492249	99.5078	-0.036349	0.050766	0.47399	AC008481.3		NMD_transcript_variant, intron_variant	SNV	rs187966240
	chr1:34986440	["T","G"]	55.008	0.026238	99.9738	0.15701	0.2193	0.47401	AC114490.2		NMD_transcript_variant, intron_variant	SNV	rs185790089
	chr22:26003273	["C","T"]	92.002	0.0438836	99.9561	0.1215	0.16971	0.47402	MYO18B	ENSP00000386096.2:p.(Thr2100Met)	missense_variant	SNV	rs372586627	uncertain significance	not provided
	chr1:100874307	["T","C"]	97.007	0.0462709	99.9537	-0.11817	0.16504	0.47402	EXTL2	ENSP00000359132.3:p.(Met210Val)	missense_variant	SNV	rs141823466
	chr8:100608555	["G","T"]	377	0.179824	99.8202	0.060208	0.084095	0.47402	SNX31	ENSP00000312368.2:p.(Ala207Asp)	missense_variant	SNV	rs149348754
	chr15:90067792	["G","A"]	414	0.197472	99.8025	-0.057402	0.080174	0.47402	ZNF710	ENSP00000268154.3:p.(Glu219Lys)	missense_variant	SNV	rs190659867
	chr11:103120964	["C","T"]	57.008	0.027192	99.9728	0.15412	0.21526	0.47403	DYNC2H1	ENSP00000381167.3:p.(Arg430Cys)	missense_variant	SNV	rs374073337	uncertain significance	Asphyxiating thoracic dystrophy 3, Intellectual disability, Jeune thoracic dystrophy, not provided
	chr17:43014144	["C","T"]	113	0.0538994	99.9461	0.10875	0.1519	0.47403	IFI35	ENSP00000395590.2:p.(Leu238Phe)	missense_variant	SNV	rs143278077
	chr12:109792648	["G","A"]	385.01	0.183644	99.8164	-0.059068	0.082504	0.47403	TRPV4		intron_variant, splice_region_variant	SNV	rs147259744	benign, likely benign	Autosomal dominant congenital benign spinal muscular atrophy, Brachyrachia (short spine dysplasia), Charcot-Marie-Tooth disease, Charcot-Marie-Tooth disease axonal type 2C, Metatropic dysplasia, Scapuloperoneal spinal muscular atrophy, Spondylometaphyseal dysplasia, Kozlowski type, not provided, not specified
	chr9:13224411	["C","G"]	191.01	0.091109	99.9089	-0.084294	0.11774	0.47404	MPDZ	ENSP00000446358.1:p.(Cys119Ser)	missense_variant	SNV	rs201953011	likely benign	not provided
	chr2:131529653	["A","G"]	50.008	0.0238531	99.9761	-0.16462	0.22994	0.47405	CCDC74A	ENSP00000295171.6:p.(His86Arg)	missense_variant	SNV	rs147307685
	chr12:109088516	["C","T"]	604.03	0.288114	99.7119	-0.047485	0.066329	0.47405	ALKBH2		intron_variant, splice_region_variant	SNV	rs201561858
	chr8:143918614	["G","A"]	39	0.0186024	99.9814	0.18626	0.26019	0.47407	PLEC	ENSP00000323856.4:p.(Pro3873Leu)	missense_variant	SNV	rs77146441	likely benign, uncertain significance	Autosomal recessive limb-girdle muscular dystrophy type 2Q, Epidermolysis bullosa simplex 5B, with muscular dystrophy, Epidermolysis bullosa simplex 5C, with pyloric atresia, Epidermolysis bullosa simplex with nail dystrophy, Epidermolysis bullosa simplex, Ogna type, not provided
	chr8:109575681	["G","C"]	62.002	0.0295741	99.9704	-0.14562	0.20342	0.47407	SYBU	ENSP00000415654.2:p.(Pro411Arg)	missense_variant	SNV	rs141149968
	chr10:124762398	["A","G"]	67.008	0.0319618	99.968	0.14214	0.19855	0.47407	AC068896.1		NMD_transcript_variant, intron_variant	SNV	rs566427168
	chr3:139044271	["T","C"]	668.02	0.318636	99.6814	-0.045049	0.06293	0.47407	PRR23C	ENSP00000396648.1:p.(Asp117Gly)	missense_variant	SNV	rs188589355
	chr1:207473132	["G","A"]	47.001	0.0224188	99.9776	-0.16967	0.23701	0.47408	CR2	ENSP00000356024.3:p.(Cys644Tyr)	missense_variant	SNV	rs149972318	uncertain significance	Immunodeficiency, common variable, 7, not provided
	chr13:38874533	["T","C"]	67.001	0.0319585	99.968	-0.14227	0.19875	0.47409	FREM2	ENSP00000280481.7:p.(Val2743Ala)	missense_variant	SNV	rs77361941
	chr6:127515817	["C","T"]	85.011	0.040549	99.9595	-0.12642	0.17661	0.4741	SOGA3	ENST00000481848.6:c.798G>A(p.(Lys266=))	NMD_transcript_variant, synonymous_variant	SNV	rs117155765
	chr15:23646568	["G","A"]	171	0.0815645	99.9184	0.08932	0.12478	0.4741	MAGEL2	ENSP00000433433.2:p.(Thr392Met)	missense_variant	SNV	rs781777662	benign, uncertain significance	Autistic behavior, Intellectual disability, not provided
	chr2:26454748	["A","T"]	248	0.118292	99.8817	0.074013	0.10339	0.4741	DRC1	ENSP00000288710.2:p.(Gln674Leu)	missense_variant	SNV	rs202097155	likely benign	Primary ciliary dyskinesia
	chr5:147824703	["T","G"]	84.006	0.0400696	99.9599	0.12693	0.17732	0.47411	SPINK1	ENSP00000296695.5:p.(Lys66Asn)	missense_variant	SNV	rs143014431	uncertain significance, pathogenic	Hereditary pancreatitis, Inborn genetic diseases, not provided, not specified
	chr4:52744788	["G","A"]	286	0.136418	99.8636	-0.068878	0.096225	0.47411	ERVMER34-1	ENSP00000460602.1:p.(Arg245Cys)	missense_variant	SNV	rs140180540
	chr3:48678632	["G","A"]	242	0.11543	99.8846	0.074855	0.10458	0.47412	NCKIPSD	ENSP00000294129.2:p.(His633Tyr)	missense_variant	SNV	rs142430903
	chr16:56870738	["TGAG","T"]	61.004	0.029098	99.9709	0.14911	0.20831	0.47413	SLC12A3		intron_variant, splice_region_variant	deletion	rs758702370	likely benign, uncertain significance	Familial hypokalemia-hypomagnesemia, not provided
	chr11:6223642	["G","A"]	78	0.0372049	99.9628	-0.13184	0.1842	0.47413	FAM160A2	ENSP00000265978.4:p.(Arg249Cys)	missense_variant	SNV	rs201071373
	chr3:179880010	["C","T"]	36.001	0.017172	99.9828	0.19402	0.27107	0.47415	PEX5L	ENSP00000419975.1:p.(Asp142Asn)	missense_variant	SNV	rs773452829
	chr1:94174051	["C","T"]	61.001	0.0290966	99.9709	-0.14657	0.20478	0.47415	ARHGAP29	ENSP00000260526.6:p.(Val1202Met)	missense_variant	SNV	rs144585524
	chr1:18735851	["G","A"]	97.006	0.0462705	99.9537	-0.11834	0.16534	0.47415	PAX7	ENSP00000364524.3:p.(Gly459Ser)	missense_variant	SNV	rs145120435
	chr8:68030582	["A","G"]	73.003	0.0348214	99.9652	0.13629	0.19042	0.47416	PREX2	ENSP00000288368.4:p.(Asn210Ser)	missense_variant	SNV	rs116549212
	chr12:11308465	["G","A"]	211.26	0.100768	99.8992	0.080052	0.11185	0.47416	PRB4	ENSP00000279575.1:p.(Ser173Phe)	missense_variant	SNV	rs142363444
	chr10:69408940	["G","T"]	268.05	0.127856	99.8721	0.071691	0.10016	0.47416	TACR2	ENSP00000362403.4:p.(His241Gln)	missense_variant	SNV	rs1135420
	chr8:143868132	["C","T"]	997.01	0.475559	99.5244	0.036951	0.051628	0.47416	EPPK1	ENSP00000484472.1:p.(Gly1708Ser)	missense_variant	SNV	rs191533123
	chr2:178542755	["G","A"]	50.002	0.0238502	99.9761	0.16456	0.22992	0.47417	TTN	ENSP00000467141.1:p.(Arg32367Cys)	missense_variant	SNV	rs202064385	benign, likely benign, uncertain significance	Autosomal recessive limb-girdle muscular dystrophy type 2J, Autosomal recessive limb-girdle muscular dystrophy type 2J, Cardiomyopathy, Cardiovascular phenotype, Dilated cardiomyopathy 1G, Dilated cardiomyopathy 1G, Early-onset myopathy with fatal cardiomyopathy, Myopathy, myofibrillar, 9, with early respiratory failure, Tibial muscular dystrophy, not provided, not specified
	chr17:43195003	["C","G"]	522	0.248986	99.751	0.050964	0.071207	0.47417	NBR1	ENSP00000343479.5:p.(Gln572Glu)	missense_variant	SNV	rs184236455
	chr1:242219989	["T","C"]	152.01	0.0725066	99.9275	-0.094423	0.13193	0.47418	PLD5	ENSP00000440896.1:p.(Gln245Arg)	missense_variant, splice_region_variant	SNV	rs141155291
	chr12:106427339	["T","C"]	164.04	0.0782447	99.9218	0.090336	0.12622	0.47418	POLR3B	ENSP00000228347.4:p.(Met415Thr)	missense_variant	SNV	rs199504211	uncertain significance, likely pathogenic, pathogenic	Amenorrhea, Hypogonadotropic hypogonadism 7 with or without anosmia, Hypomyelinating leukodystrophy 8 with or without oligodontia and-or hypogonadotropic hypogonadism, Hypomyelinating leukodystrophy 8 with or without oligodontia and-or hypogonadotropic hypogonadism, Leukoencephalopathy-ataxia-hypodontia-hypomyelination syndrome, not provided
	chr22:37098490	["G","A"]	33.001	0.015741	99.9843	-0.20255	0.28302	0.47419	TMPRSS6	ENSP00000334962.5:p.(Arg97Cys)	missense_variant	SNV	rs143182343
	chr4:87087	["G","A"]	138.34	0.0659862	99.934	0.099042	0.13839	0.4742	ZNF595	ENSP00000477392.1:p.(Ser528Asn)	missense_variant	SNV	rs188263332
	chr2:27276807	["G","A"]	1344	0.641068	99.3589	-0.031904	0.04458	0.4742	DNAJC5G	ENSP00000296097.3:p.(Gly27Ser)	missense_variant	SNV	rs61754191
	chr2:140841014	["G","A"]	44.002	0.0209883	99.979	-0.17145	0.23959	0.47422	LRP1B	ENSP00000374135.3:p.(Thr1673Met)	missense_variant	SNV	rs199519370
	chr10:100233267	["C","T"]	992.03	0.473184	99.5268	-0.037226	0.052019	0.47422	CWF19L1	ENSP00000326411.6:p.(Arg526Gln)	missense_variant	SNV	rs7922946	benign	not provided
	chr21:33263496	["G","A"]	162	0.0772716	99.9227	0.091679	0.12811	0.47423	IFNAR2	ENSP00000343957.4:p.(Arg515Lys)	missense_variant	SNV	rs45513593	benign	not provided
	chr1:1704097	["T","TA"]	220.65	0.105247	99.8948	0.0785	0.1097	0.47423	CDK11A	ENSP00000367900.1:p.(Tyr582LeufsTer66)	frameshift_variant	insertion	rs747876059
	chr19:1506822	["C","A"]	100.02	0.0477081	99.9523	0.11632	0.16255	0.47424	ADAMTSL5	ENSP00000327608.3:p.(Arg320Met)	missense_variant	SNV	rs200191805
	chr2:178583027	["C","T"]	154	0.0734558	99.9265	0.093297	0.13038	0.47424	TTN	ENSP00000467141.1:p.(Val21926Met)	missense_variant	SNV	rs145527033	likely benign	Autosomal recessive limb-girdle muscular dystrophy type 2J, Dilated cardiomyopathy 1G, not provided, not specified
	chr15:80952112	["C","T"]	586	0.279513	99.7205	0.048394	0.067627	0.47424	MESD		3_prime_UTR_variant, NMD_transcript_variant	SNV	rs148146119
	chr20:14684899	["C","G"]	62	0.0295731	99.9704	-0.14768	0.20638	0.47425	MACROD2	ENSP00000217246.4:p.(Leu120Val)	missense_variant	SNV	rs201978764
	chr17:3386452	["C","T"]	250	0.119246	99.8808	0.07395	0.10334	0.47425	AC087498.1	ENSP00000492889.1:p.(Arg175Cys)	missense_variant	SNV	rs529238563
	chr4:121678468	["C","T"]	55	0.0262342	99.9738	-0.15684	0.21918	0.47426	ANXA5	ENSP00000296511.5:p.(Val141Met)	missense_variant	SNV	rs146310531
	chr19:48883776	["C","T"]	238	0.113523	99.8865	0.075459	0.10545	0.47426	TULP2	ENSP00000221399.3:p.(Arg418Gln)	missense_variant	SNV	rs34182743
	chr22:40361520	["A","G"]	163	0.0777486	99.9223	-0.090803	0.1269	0.47428	AL022238.4		3_prime_UTR_variant, NMD_transcript_variant	SNV	rs34396910	likely benign, uncertain significance	Adenylosuccinate lyase deficiency, not provided
	chr22:40361520	["A","G"]	163	0.0777486	99.9223	-0.090803	0.1269	0.47428	ADSL	ENSP00000216194.8:p.(Met313Val)	missense_variant	SNV	rs34396910	likely benign, uncertain significance	Adenylosuccinate lyase deficiency, not provided
	chr1:8359782	["GCGCTCCCGCTCT","G"]	93.039	0.0443782	99.9556	0.12062	0.16858	0.47431	RERE	ENSP00000338629.3:p.(Arg1198_Glu1201del)	inframe_deletion	deletion	rs778061502	likely benign	not provided
	chr12:7482694	["C","T"]	568.03	0.270942	99.7291	0.049198	0.068762	0.47431	CD163	ENSP00000352071.4:p.(Val1066Ile)	missense_variant	SNV	rs139478533
	chr20:32906942	["T","A"]	111	0.0529454	99.9471	0.11047	0.1544	0.47432	EFCAB8	ENSP00000383366.5:p.(Ile419Asn)	missense_variant	SNV	rs369120371
	chr4:73061854	["T","C"]	1234.1	0.588648	99.4114	0.033245	0.046466	0.47432	COX18	ENSP00000425261.2:p.(Met264Val)	missense_variant	SNV	rs115487882
	chr16:48167586	["TTCACGGATTGTGCGCTGGATCAGGGTG","T"]	282.05	0.134534	99.8655	-0.069415	0.097024	0.47434	ABCC11	ENSP00000349017.2:p.(Asp1313_Arg1321del)	inframe_deletion	deletion	rs387906296	affects	Apocrine gland secretion, variation in
	chr11:69656631	["C","T"]	57.001	0.0271886	99.9728	-0.15423	0.21558	0.47435	ORAOV1	ENSP00000446428.3:p.(Val123Met)	missense_variant	SNV	rs756430598
	chr17:7734477	["G","A"]	78.003	0.0372063	99.9628	0.132	0.18451	0.47435	DNAH2	ENSP00000458355.1:p.(Met249Ile)	missense_variant	SNV	rs149143405
	chr11:114571360	["A","G"]	930.02	0.443606	99.5564	0.038212	0.053411	0.47435	NXPE4	ENSP00000364627.3:p.(Ser405Pro)	missense_variant	SNV	rs185998472
	chr1:35736909	["C","T"]	41.001	0.0195569	99.9804	0.18163	0.25389	0.47437	CLSPN		intron_variant, splice_region_variant	SNV	rs376866791
	chr12:66168764	["A","G"]	73.003	0.0348214	99.9652	0.13627	0.19048	0.47437	AC078927.1		NMD_transcript_variant, intron_variant	SNV	rs554837700
	chr3:138174717	["C","T"]	89	0.0424517	99.9575	0.12327	0.17232	0.47437	DBR1	ENSP00000260803.4:p.(Gly27Ser)	missense_variant	SNV	rs140271970
	chr19:35295796	["G","A"]	101	0.0481755	99.9518	-0.11614	0.16235	0.47437	MAG	ENSP00000376048.2:p.(Arg77His)	missense_variant	SNV	rs140544202	likely benign	Hereditary spastic paraplegia 75
	chr1:228283102	["G","A"]	222	0.105891	99.8941	0.07802	0.10906	0.47437	OBSCN	ENSP00000455507.2:p.(Arg3281Gln)	missense_variant	SNV	rs188024384	benign	not provided
	chr3:75664401	["C","A"]	60.002	0.0286201	99.9714	0.15056	0.21047	0.47439	FRG2C	ENSP00000312299.3:p.(Pro8Thr)	missense_variant	SNV	rs77483733
	chr9:136943962	["C","T"]	516	0.246124	99.7539	0.051238	0.071626	0.47439	FBXW5	ENSP00000313034.3:p.(Arg41Gln)	missense_variant	SNV	rs200423543
	chr8:737814	["G","T"]	1967.1	0.938278	99.0617	0.026431	0.036948	0.47439	DLGAP2	ENSP00000489774.1:p.(Ala3Ser)	missense_variant	SNV	rs112628444
	chr1:230337101	["G","C"]	261	0.124493	99.8755	0.072051	0.10072	0.4744	PGBD5		intron_variant, splice_region_variant	SNV	rs190789504
	chr1:16944255	["C","T"]	1222.2	0.582972	99.417	-0.033499	0.046829	0.4744	CROCC	ENSP00000364691.4:p.(Ala655Val)	missense_variant	SNV	rs146363471
	chr12:52469414	["C","T"]	106	0.0505605	99.9494	0.11302	0.158	0.47441	KRT6C	ENSP00000252250.6:p.(Val486Ile)	missense_variant	SNV	rs11540298
	chr4:3514774	["C","T"]	176	0.0839494	99.9161	0.087858	0.12282	0.47441	LRPAP1	ENSP00000421922.1:p.(Arg330Gln)	missense_variant	SNV	rs143714310	likely benign	not provided
	chr17:63497943	["T","A"]	68.025	0.0324469	99.9676	-0.14097	0.19707	0.47442	AC113554.2		NMD_transcript_variant, intron_variant	SNV	rs752259645	uncertain significance	Renal tubular dysgenesis
	chr7:5370812	["G","A"]	51	0.0243263	99.9757	-0.16278	0.22757	0.47443	TNRC18	ENSP00000382452.4:p.(Pro1261Leu)	missense_variant	SNV	rs184931803
	chr5:65563407	["G","A"]	329.01	0.156933	99.8431	0.064332	0.089939	0.47443	PPWD1	ENSP00000261308.4:p.(Ala33Thr)	missense_variant	SNV	rs138622467
	chr22:46463719	["C","T"]	35	0.0166945	99.9833	-0.19657	0.27482	0.47445	CELSR1	ENSP00000262738.3:p.(Glu1391Lys)	missense_variant	SNV	rs73888514
	chr19:10503241	["C","T"]	119	0.0567613	99.9432	-0.10658	0.14901	0.47445	KEAP1		5_prime_UTR_variant, splice_region_variant	SNV	rs539330633
	chr17:81707219	["C","T"]	124	0.0591462	99.9409	0.10358	0.14482	0.47446	AC139530.2		intron_variant, splice_region_variant	SNV	rs144790349	likely benign	not provided
	chr19:19786468	["G","C"]	140	0.066778	99.9332	-0.097839	0.13679	0.47446	ZNF506		3_prime_UTR_variant, NMD_transcript_variant	SNV	rs184036370
	chr1:13778643	["ATG","A"]	930.99	0.444069	99.5559	0.038063	0.053217	0.47446	PRDM2	ENSP00000235372.6:p.(Asp283GlufsTer2)	frameshift_variant	deletion	rs776947041
	chr10:33213429	["G","A"]	947.04	0.451724	99.5483	0.038554	0.053903	0.47446	NRP1	ENSP00000265371.3:p.(Ser524Leu)	missense_variant	SNV	rs117525057	benign	not provided
	chr6:69929539	["C","T"]	268	0.127832	99.8722	0.071127	0.099451	0.47449	COL19A1	ENSP00000480474.1:p.(Arg169Cys)	missense_variant	SNV	rs150284256
	chr16:50301163	["C","A"]	797	0.380157	99.6198	-0.041321	0.057775	0.47449	ADCY7	ENSP00000378187.2:p.(Asp439Glu)	missense_variant	SNV	rs78534766
	chr2:58159670	["T","C"]	1074.1	0.51233	99.4877	-0.035845	0.050119	0.47449	VRK2	ENSP00000408002.2:p.(Phe502Leu)	missense_variant	SNV	rs76348639	benign, likely benign	Fanconi anemia complementation group L, not provided
	chr17:7770612	["A","G"]	900.1	0.429335	99.5707	-0.038622	0.054005	0.47451	DNAH2	ENSP00000458355.1:p.(Tyr1385Cys)	missense_variant	SNV	rs140035206
	chr18:45954978	["C","T"]	44.001	0.0209878	99.979	-0.17521	0.245	0.47452	EPG5	ENSP00000282041.4:p.(Glu142Lys)	missense_variant	SNV	rs190673127	uncertain significance	Vici syndrome
	chr1:208096832	["C","T"]	207	0.098736	99.9013	0.080006	0.11187	0.47452	PLXNA2	ENSP00000356000.3:p.(Ala595Thr)	missense_variant	SNV	rs139288752	likely benign	not provided
	chr17:63918365	["A","T"]	589.06	0.280973	99.719	0.048033	0.067164	0.47452	GH1	ENSP00000312673.5:p.(Phe51Tyr)	missense_variant	SNV	rs61735357	benign, likely benign	Autosomal dominant isolated somatotropin deficiency, Decreased response to growth hormone stimulation test, not provided, not specified
	chr21:43968009	["C","T"]	60.001	0.0286196	99.9714	-0.15005	0.20982	0.47453	AGPAT3	ENSP00000291572.8:p.(Thr81Met)	missense_variant	SNV	rs139644030
	chr13:75823565	["A","G"]	64.002	0.030528	99.9695	-0.14527	0.20313	0.47453	LMO7	ENSP00000349571.4:p.(Met918Val)	missense_variant, splice_region_variant	SNV	rs151245949
	chr6:32089372	["C","T"]	47.001	0.0224188	99.9776	-0.16952	0.23705	0.47454	TNXB	ENSP00000364393.3:p.(Gly789Glu)	missense_variant	SNV	rs367834992	likely benign	not provided
	chr15:100402763	["C","T"]	64.003	0.0305285	99.9695	-0.14526	0.20313	0.47454	CERS3	ENSP00000284382.4:p.(Gly368Ser)	missense_variant	SNV	rs137899535	likely benign, uncertain significance	not provided, not specified
	chr9:97647535	["G","T"]	287	0.136895	99.8631	0.068278	0.095478	0.47454	NCBP1	ENSP00000364289.3:p.(Ala219Ser)	missense_variant	SNV	rs146305083
	chr14:24632099	["C","T"]	257	0.122585	99.8774	-0.072581	0.1015	0.47455	GZMB	ENSP00000216341.4:p.(Arg120Gln)	missense_variant	SNV	rs144452134
	chr8:19959376	["A","G"]	522.03	0.249001	99.751	-0.051173	0.07156	0.47455	LPL	ENSP00000309757.6:p.(Thr379Ala)	missense_variant	SNV	rs300	benign, likely benign	Hyperlipoproteinemia, type I, not provided
	chr3:52372236	["A","G"]	1493.1	0.712187	99.2878	-0.030121	0.042122	0.47455	DNAH1	ENSP00000401514.2:p.(Ile2226Val)	missense_variant	SNV	rs112505934	likely benign	Ciliary dyskinesia, primary, 37, Spermatogenic failure 18
	chr15:43260174	["C","T"]	74	0.0352969	99.9647	-0.13547	0.18945	0.47456	TGM5	ENSP00000479638.1:p.(Cys106Tyr)	missense_variant	SNV	rs116753155	benign	Acral peeling skin syndrome, not provided
	chr5:141383197	["G","C"]	664	0.316718	99.6833	0.045386	0.06347	0.47456	PCDHGA7	ENSP00000430024.1:p.(Ala100Pro)	missense_variant	SNV	rs184479480
	chr6:63211588	["G","T"]	946.01	0.451233	99.5488	-0.037739	0.052775	0.47456	FKBP1C	ENSP00000359693.1:p.(Gly11Val)	missense_variant	SNV	rs146459499
	chr5:150010222	["C","T"]	65.002	0.031005	99.969	0.1442	0.20166	0.47458	HMGXB3	ENSP00000479027.1:p.(Arg388Trp)	missense_variant	SNV	rs577757155
	chr4:183284329	["G","A"]	158	0.0753637	99.9246	0.092477	0.12933	0.47458	WWC2	ENSP00000398577.2:p.(Ser1020Asn)	missense_variant	SNV	rs149434359
	chr7:30367570	["C","T"]	56.005	0.0267136	99.9733	-0.15537	0.2173	0.47459	AC006978.2		NMD_transcript_variant, intron_variant	SNV	rs565903983
	chr14:94314591	["C","T"]	75.001	0.0357744	99.9642	-0.1343	0.18783	0.47459	SERPINA6	ENSP00000342850.3:p.(Val20Ile)	missense_variant	SNV	rs139446936
	chr3:52835723	["G","A"]	529.03	0.25234	99.7477	0.050772	0.071007	0.4746	AC006254.1		5_prime_UTR_variant, NMD_transcript_variant	SNV	rs79307502
	chr7:123877139	["G","A"]	689.01	0.328648	99.6714	-0.044365	0.062048	0.4746	HYAL4	ENSP00000223026.4:p.(Arg477Gln)	missense_variant	SNV	rs117488620
	chr1:179094988	["C","T"]	21	0.0100167	99.99	0.25357	0.35466	0.47463	TOR3A	ENSP00000356599.3:p.(Arg322Cys)	missense_variant	SNV	rs148289694
	chr1:159930865	["G","A"]	645.02	0.307665	99.6923	0.046038	0.064392	0.47463	IGSF9	ENSP00000357073.1:p.(Ala547Val)	missense_variant, splice_region_variant	SNV	rs140306211
	chr1:155058062	["C","T"]	37	0.0176485	99.9824	-0.19112	0.26732	0.47464	ADAM15	ENSP00000349436.2:p.(Ala543Val)	missense_variant	SNV	rs148719743
	chr10:60076055	["G","A"]	102	0.0486525	99.9513	0.11515	0.16106	0.47464	ANK3	ENSP00000280772.1:p.(Thr1609Met)	missense_variant	SNV	rs148024054	uncertain significance	not provided, not specified
	chr5:148438363	["G","C"]	47.009	0.0224226	99.9776	0.16944	0.23702	0.47468	FBXO38	ENSP00000342023.5:p.(Lys963Asn)	missense_variant	SNV	rs371555180	uncertain significance	Neuronopathy, distal hereditary motor, type 2D
	chr3:138472558	["A","G"]	106.01	0.0505652	99.9494	-0.11262	0.15754	0.47468	ESYT3	ENSP00000374218.4:p.(Thr646Ala)	missense_variant	SNV	rs182676461
	chr1:162006413	["G","A"]	74.021	0.0353069	99.9647	-0.13505	0.18892	0.47469	OLFML2B	ENSP00000356917.2:p.(Arg203Ter)	stop_gained	SNV	rs374583591
	chr7:100676325	["G","A"]	206.04	0.0982781	99.9017	0.080876	0.11313	0.47469	GNB2		intron_variant, splice_region_variant	SNV	rs201474661
	chr2:176189453	["G","C"]	577.02	0.27523	99.7248	-0.048456	0.067784	0.47469	HOXD1	ENSP00000328598.4:p.(Gly218Arg)	missense_variant, splice_region_variant	SNV	rs150112597
	chr11:320665	["C","G"]	39.006	0.0186053	99.9814	-0.18598	0.26017	0.4747	IFITM3	ENSP00000382707.4:p.(Ser50Thr)	missense_variant	SNV	rs368803166
	chr1:150994635	["A","G"]	72.001	0.0343434	99.9657	0.13708	0.19176	0.4747	ANXA9	ENSP00000357943.4:p.(Asp304Gly)	missense_variant	SNV	rs140995793
	chr7:122133690	["C","G"]	236	0.112569	99.8874	0.075725	0.10593	0.4747	AASS	ENSP00000403768.2:p.(Gly13Arg)	missense_variant	SNV	rs149272323	likely benign	not provided
	chr22:36202055	["C","T"]	190.01	0.090632	99.9094	-0.08439	0.11805	0.47471	APOL4		5_prime_UTR_variant, splice_region_variant	SNV	rs187573491
	chr4:70836188	["T","A"]	443.01	0.211309	99.7887	0.05569	0.077907	0.47471	GRSF1	ENSP00000254799.6:p.(Thr162Ser)	missense_variant	SNV	rs115135136
	chr18:6882144	["G","A"]	52.002	0.0248042	99.9752	0.16109	0.22535	0.47472	ARHGAP28	ENSP00000372964.4:p.(Arg433His)	missense_variant	SNV	rs149431711
	chr5:149980674	["G","A"]	62.001	0.0295736	99.9704	-0.14753	0.20639	0.47472	SLC26A2	ENSP00000286298.4:p.(Ala361Thr)	missense_variant	SNV	rs139051143	likely benign, uncertain significance	Achondrogenesis, type IB, Achondrogenesis, type IB, Atelosteogenesis type II, Atelosteogenesis type II, Diastrophic dysplasia, Diastrophic dysplasia, Multiple epiphyseal dysplasia type 4, Multiple epiphyseal dysplasia type 4, Osteochondrodysplasia, not provided
	chr5:43379949	["G","A"]	233.02	0.111147	99.8889	0.07586	0.10613	0.47473	CCL28		NMD_transcript_variant, intron_variant	SNV	rs538853951
	chr9:5304547	["C","A"]	51.051	0.0243506	99.9756	0.16266	0.22757	0.47475	RLN2	ENSP00000371040.3:p.(Val12Phe)	missense_variant	SNV	rs2020050
	chr16:23710937	["C","T"]	53.001	0.0252807	99.9747	-0.15968	0.2234	0.47475	ERN2	ENSP00000256797.5:p.(Asp59Asn)	missense_variant	SNV	rs142841560
	chr6:24476203	["T","C"]	256.03	0.122123	99.8779	0.072691	0.1017	0.47475	GPLD1	ENSP00000230036.1:p.(Asn103Ser)	missense_variant	SNV	rs61754637
	chr22:36265894	["T","A"]	294.01	0.140238	99.8598	-0.067842	0.094915	0.47475	APOL1	ENSP00000317674.4:p.(Val369Glu)	missense_variant	SNV	rs143845266	benign	not provided
	chr17:74946810	["G","A"]	48	0.0228953	99.9771	0.16768	0.2346	0.47476	OTOP3	ENSP00000328090.4:p.(Val319Met)	missense_variant	SNV	rs141385371
	chr2:140982276	["G","C"]	62.003	0.0295745	99.9704	-0.14752	0.2064	0.47477	LRP1B	ENSP00000374135.3:p.(Ala924Gly)	missense_variant, splice_region_variant	SNV	rs138881389
	chr3:46680533	["C","T"]	54	0.0257572	99.9742	-0.15811	0.22121	0.47478	ALS2CL	ENSP00000313670.4:p.(Arg482His)	missense_variant	SNV	rs148451680
	chr7:93134423	["A","G"]	68.004	0.0324369	99.9676	0.14086	0.19708	0.47478	SAMD9L	ENSP00000326247.4:p.(Trp517Arg)	missense_variant	SNV	rs199714577	uncertain significance	Ataxia-pancytopenia syndrome, not provided, not specified
	chr1:36473802	["C","G"]	735	0.350584	99.6494	-0.042834	0.059932	0.47479	CSF3R	ENSP00000362195.1:p.(Glu149Asp)	missense_variant	SNV	rs139332126	benign, likely benign, uncertain significance	Autosomal recessive severe congenital neutropenia due to CSF3R deficiency, not provided, not specified
	chr7:138894499	["G","A"]	247	0.117815	99.8822	-0.073985	0.10352	0.47481	KIAA1549	ENSP00000416040.1:p.(Pro1292Leu)	missense_variant	SNV	rs139052197	likely benign	not provided
	chr1:244639962	["G","A"]	531.51	0.253523	99.7465	0.050439	0.070584	0.47486	CATSPERE	ENSP00000355492.4:p.(Val913Ile)	missense_variant	SNV	rs187893816
	chr2:85542894	["C","CT"]	48.002	0.0228963	99.9771	0.1677	0.23469	0.47488	MAT2A		intron_variant, splice_region_variant	insertion	rs139344458	likely benign	not provided
	chr1:6456160	["T","C"]	171	0.0815645	99.9184	0.088869	0.12437	0.47488	ESPN	ENSP00000490186.1:p.(Phe1351Ser)	missense_variant	SNV	rs548810774
	chr21:42432100	["C","G"]	1012	0.482709	99.5173	-0.036486	0.051061	0.47488	UBASH3A		intron_variant, splice_region_variant	SNV	rs193214449
	chr17:17165522	["G","A"]	35	0.0166945	99.9833	0.19625	0.27465	0.47489	MPRIP	ENSP00000317786.6:p.(Asp680Asn)	missense_variant	SNV	rs779523314
	chr15:83050115	["T","C"]	262.01	0.124975	99.875	0.071547	0.10013	0.4749	BTBD1	ENSP00000261721.4:p.(Met208Val)	missense_variant	SNV	rs115033616
	chr16:19170870	["C","A"]	513.02	0.244703	99.7553	0.051319	0.071823	0.4749	AC099518.3		NMD_transcript_variant, intron_variant	SNV	rs187040633
	chr10:27734759	["C","T"]	2233	1.06511	98.9349	-0.024735	0.034617	0.4749	MKX	ENSP00000364946.4:p.(Glu179Lys)	missense_variant	SNV	rs148956781
	chr4:5622622	["C","T"]	78.004	0.0372068	99.9628	-0.12984	0.18172	0.47491	EVC2	ENSP00000342144.5:p.(Val806Met)	missense_variant	SNV	rs138128087	uncertain significance	Curry-Hall syndrome, Ellis-van Creveld syndrome
	chr2:70900665	["G","A"]	88.007	0.0419781	99.958	0.12399	0.17353	0.47491	VAX2	ENSP00000234392.2:p.(Arg15Gln)	missense_variant	SNV	rs557087460
	chr14:75985802	["G","C"]	83.003	0.0395912	99.9604	0.12747	0.1784	0.47492	IFT43	ENSP00000238628.6:p.(Asp6His)	missense_variant	SNV	rs201966792	uncertain significance	not provided
	chr10:71779391	["G","A"]	220	0.104937	99.8951	0.078169	0.1094	0.47492	CDH23	ENSP00000224721.8:p.(Arg1776Gln)	missense_variant	SNV	rs111033480	benign, likely benign, uncertain significance	Autosomal recessive nonsyndromic hearing loss 12, Usher syndrome type 1D, not provided, not specified
	chr6:18208190	["G","T"]	56.005	0.0267136	99.9733	-0.15515	0.21715	0.47493	KDM1B	ENSP00000405669.1:p.(Gly435Val)	missense_variant	SNV	rs146349701
	chr10:48274554	["G","A"]	68.003	0.0324364	99.9676	-0.14083	0.19711	0.47494	FRMPD2	ENSP00000490201.1:p.(Thr5Met)	missense_variant	SNV	rs139262103
	chr16:22138477	["C","T"]	69.001	0.0329125	99.9671	0.13993	0.19585	0.47494	VWA3A	ENSP00000374049.5:p.(Pro753Ser)	missense_variant	SNV	rs189184181
	chr8:47789159	["G","A"]	154.02	0.0734653	99.9265	0.094109	0.13172	0.47495	PRKDC	ENSP00000313420.3:p.(Leu3584Phe)	missense_variant	SNV	rs55866966	benign	Severe combined immunodeficiency due to DNA-PKcs deficiency
	chr3:133945171	["T","C"]	354.06	0.168881	99.8311	-0.061462	0.086028	0.47495	SLCO2A1	ENSP00000311291.4:p.(Asn462Ser)	missense_variant	SNV	rs150345667	likely benign	not provided
	chr19:11575174	["G","A"]	856.01	0.408304	99.5917	-0.039624	0.055461	0.47495	ACP5	ENSP00000218758.4:p.(Arg272Cys)	missense_variant	SNV	rs147025508	benign, likely benign, uncertain significance	Spondyloenchondrodysplasia with immune dysregulation, not provided, not specified
	chr6:109447160	["C","T"]	110	0.0524684	99.9475	0.11092	0.15525	0.47496	MICAL1	ENSP00000486901.1:p.(Gly733Ser)	missense_variant	SNV	rs145195776	likely benign	not provided
	chr14:21033840	["G","A"]	153.01	0.0729835	99.927	0.094379	0.1321	0.47496	RNASE13	ENSP00000372410.3:p.(Ala150Val)	missense_variant	SNV	rs142640699
	chr22:44845325	["C","T"]	116	0.0553303	99.9447	-0.10782	0.15093	0.47498	PRR5-ARHGAP8	ENSP00000262731.11:p.(Thr428Met)	missense_variant	SNV	rs145431642
	chr22:44845325	["C","T"]	116	0.0553303	99.9447	-0.10782	0.15093	0.47498	ARHGAP8	ENSP00000374424.2:p.(Thr249Met)	missense_variant	SNV	rs145431642
	chr1:155285882	["G","A"]	124	0.0591462	99.9409	0.1038	0.14529	0.47498	HCN3	ENSP00000357342.3:p.(Met465Ile)	missense_variant	SNV	rs141817871
	chr6:37282292	["C","G"]	496	0.236585	99.7634	-0.052155	0.073004	0.47498	TBC1D22B	ENSP00000362590.3:p.(Pro177Ala)	missense_variant	SNV	rs149035515
	chr19:54934576	["C","T"]	33	0.0157405	99.9843	0.2021	0.2829	0.47499	NLRP7	ENSP00000467123.1:p.(Arg795His)	missense_variant	SNV	rs200965650	uncertain significance	Hydatidiform mole, recurrent, 1
	chr2:97675862	["A","C"]	142	0.0677319	99.9323	0.097272	0.13616	0.47499	C2orf92	ENSP00000490587.1:p.(Ser56Arg)	missense_variant	SNV	rs747038440
	chr1:54139756	["C","T"]	100	0.0476985	99.9523	-0.11614	0.16258	0.47501	CDCP2	ENSP00000489959.1:p.(Gly372Arg)	missense_variant	SNV	rs146671242
	chr1:54139756	["C","T"]	100	0.0476985	99.9523	-0.11614	0.16258	0.47501	AL357673.1		3_prime_UTR_variant, NMD_transcript_variant	SNV	rs146671242
	chr11:5605384	["G","C"]	520	0.248032	99.752	-0.051044	0.071455	0.47501	TRIM6-TRIM34	ENSP00000346916.5:p.(Gln217His)	missense_variant	SNV	rs61758096
	chr11:5605384	["G","C"]	520	0.248032	99.752	-0.051044	0.071455	0.47501	TRIM6	ENSP00000369440.3:p.(Gln217His)	missense_variant	SNV	rs61758096
	chr19:38409811	["C","T"]	61.002	0.0290971	99.9709	-0.14872	0.2082	0.47502	RASGRP4		NMD_transcript_variant, intron_variant	SNV	rs150508148
	chr17:32022627	["A","G"]	321.05	0.153136	99.8469	-0.064457	0.090233	0.47502	LRRC37B	ENSP00000332536.7:p.(Lys521Arg)	missense_variant	SNV	rs144746322
	chr5:134146486	["G","A"]	77.002	0.0367288	99.9633	-0.13243	0.18539	0.47503	TCF7	ENSP00000378472.1:p.(Val471Ile)	missense_variant	SNV	rs148491817
	chr6:70281384	["A","G"]	672.73	0.320882	99.6791	0.045053	0.06307	0.47503	COL9A1		intron_variant, splice_region_variant	SNV	rs73473595	benign	not provided
	chr15:51502932	["G","T"]	1044.1	0.498021	99.502	-0.036217	0.050701	0.47503	DMXL2	ENSP00000441858.2:p.(Pro956Thr)	missense_variant	SNV	rs74013274	benign	not provided
	chr5:36217857	["T","A"]	132	0.0629621	99.937	0.10108	0.1415	0.47504	NADK2	ENSP00000371362.4:p.(Leu224Phe)	missense_variant	SNV	rs143886977	uncertain significance	Progressive encephalopathy with leukodystrophy due to DECR deficiency
	chr12:85055911	["A","C"]	70.031	0.0334038	99.9666	0.13874	0.19424	0.47505	LRRIQ1	ENSP00000376910.2:p.(Gln373Pro)	missense_variant	SNV	rs148534712
	chr7:138739614	["T","C"]	111	0.0529454	99.9471	0.11021	0.15429	0.47505	ATP6V0A4	ENSP00000308122.2:p.(Ser500Gly)	missense_variant	SNV	rs142818468	benign, likely pathogenic	Autosomal recessive distal renal tubular acidosis, Distal Renal Tubular Acidosis, Recessive, not provided
	chr6:27867438	["G","A"]	59.001	0.0281426	99.9719	0.15128	0.2118	0.47506	HIST1H1B	ENSP00000330074.3:p.(Ala31Val)	missense_variant	SNV	rs150445844
	chr16:75230020	["T","C"]	61.008	0.0290999	99.9709	-0.1488	0.20832	0.47506	BCAR1	ENSP00000391669.3:p.(Lys748Glu)	missense_variant	SNV	rs139024725
	chr20:64083429	["T","G"]	65.009	0.0310083	99.969	-0.14397	0.20157	0.47506	LKAAEAR1	ENSP00000310801.2:p.(Thr227Pro)	missense_variant	SNV	rs771454064
	chr14:74611737	["T","C"]	364.03	0.173637	99.8264	-0.060932	0.085306	0.47506	LTBP2	ENSP00000261978.4:p.(Ser70Gly)	missense_variant	SNV	rs201787294	benign, likely benign, uncertain significance	Glaucoma 3, primary congenital, D, Weill-Marchesani syndrome, not provided
	chr6:41786509	["G","C"]	1006	0.479847	99.5202	0.036795	0.051514	0.47506	AL365205.1		NMD_transcript_variant, intron_variant	SNV	rs189654510
	chr12:120999615	["G","A"]	30	0.0143096	99.9857	-0.21195	0.29676	0.47509	HNF1A	ENSP00000257555.4:p.(Ala586Thr)	missense_variant	SNV	rs373857078	uncertain significance	not provided
	chr2:195875851	["T","C"]	36.002	0.0171724	99.9828	-0.19383	0.27138	0.47509	DNAH7		intron_variant, splice_region_variant	SNV	rs199601950
	chr5:172194239	["G","A"]	157	0.0748867	99.9251	-0.092919	0.1301	0.47509	EFCAB9	ENSP00000381247.4:p.(Val23Met)	missense_variant	SNV	rs374449866
	chr1:118185097	["A","C"]	188.01	0.089678	99.9103	0.084756	0.11867	0.47509	SPAG17	ENSP00000337804.5:p.(Ser21Ala)	missense_variant	SNV	rs139383446
	chr19:8522488	["G","A"]	64.001	0.0305275	99.9695	-0.14509	0.20314	0.4751	MYO1F	ENSP00000344871.6:p.(Pro1037Ser)	missense_variant	SNV	rs199886043
	chr2:170846067	["T","G"]	218.01	0.103988	99.896	-0.07879	0.11032	0.4751	GAD1		intron_variant, splice_region_variant	SNV	rs139531653	uncertain significance	Neurodevelopmental disorder with progressive spasticity and brain white matter abnormalities
	chr1:154948346	["G","A"]	494.01	0.235636	99.7644	-0.052669	0.073745	0.4751	PBXIP1	ENSP00000357448.3:p.(Arg144Cys)	missense_variant	SNV	rs139930056
	chr7:89335501	["G","A"]	716.03	0.341536	99.6585	-0.043718	0.061212	0.4751	ZNF804B	ENSP00000329638.4:p.(Ser840Asn)	missense_variant	SNV	rs79734979	benign	not provided
	chr8:73790395	["G","A"]	125.01	0.059628	99.9404	-0.10402	0.14564	0.47511	AC022826.2		NMD_transcript_variant, intron_variant	SNV	rs1045581782
	chr5:133199154	["G","A"]	161	0.0767947	99.9232	0.091515	0.12814	0.47511	FSTL4	ENSP00000265342.7:p.(Arg824Trp)	missense_variant	SNV	rs150466282
	chr1:231818734	["C","G"]	401.02	0.191281	99.8087	-0.058065	0.081301	0.47511	TSNAX-DISC1		3_prime_UTR_variant, NMD_transcript_variant	SNV	rs186501853
	chr12:125823	["C","T"]	55.001	0.0262347	99.9738	0.1538	0.21535	0.47513	IQSEC3	ENSP00000437554.1:p.(Arg272Trp)	missense_variant	SNV	rs546662623
	chr19:12828711	["C","T"]	327.01	0.155979	99.844	-0.063953	0.08955	0.47513	RTBDN	ENSP00000326253.4:p.(Arg136Gln)	missense_variant	SNV	rs147174126
	chr7:132508581	["C","T"]	71.001	0.0338664	99.9661	-0.13797	0.1932	0.47514	PLXNA4	ENSP00000352882.3:p.(Arg38Gln)	missense_variant	SNV	rs201571349
	chr3:51980881	["C","G"]	640	0.305271	99.6947	-0.046036	0.064463	0.47514	ABHD14A	ENSP00000273596.3:p.(Arg227Gly)	missense_variant	SNV	rs61729088
	chr13:26667645	["C","A"]	43.001	0.0205109	99.9795	-0.17702	0.24788	0.47515	WASF3	ENSP00000335055.5:p.(Pro133Thr)	missense_variant	SNV	rs201409351
	chr7:48219353	["G","C"]	40.001	0.0190799	99.9809	-0.18364	0.25716	0.47516	ABCA13		splice_acceptor_variant	SNV	rs201716185
	chr19:19537327	["G","C"]	63.004	0.030052	99.9699	0.1462	0.20473	0.47516	YJEFN3	ENSP00000426964.1:p.(Ala235Pro)	missense_variant	SNV	rs370349413
	chr19:17264268	["C","G"]	306	0.145958	99.854	0.066755	0.093481	0.47516	USHBP1	ENSP00000252597.2:p.(Arg11Pro)	missense_variant	SNV	rs140815152
	chr10:98208778	["A","G"]	601.02	0.286678	99.7133	0.04778	0.066909	0.47516	R3HCC1L	ENSP00000483494.1:p.(Arg222Gly)	missense_variant	SNV	rs115631399
	chr16:67893377	["G","A"]	627.01	0.299075	99.7009	-0.046473	0.065078	0.47516	PSKH1		intron_variant, splice_region_variant	SNV	rs538467132
	chr11:94106053	["A","C"]	60.012	0.0286249	99.9714	0.14982	0.20981	0.47517	HEPHL1	ENSP00000313699.9:p.(Asn990His)	missense_variant	SNV	rs200078708	uncertain significance	not provided
	chr14:24372595	["G","A"]	88.001	0.0419752	99.958	0.12381	0.17338	0.47517	NFATC4	ENSP00000388910.2:p.(Val514Ile)	missense_variant	SNV	rs138954014
	chr19:991097	["G","C"]	64	0.0305271	99.9695	0.14284	0.20003	0.47518	WDR18	ENSP00000476117.2:p.(Arg253Thr)	missense_variant	SNV	rs143299760
	chr8:97805464	["A","AACAT"]	78.299	0.0373475	99.9627	-0.1314	0.18401	0.47518	LAPTM4B	ENSP00000402301.2:p.(Met163IlefsTer41)	frameshift_variant, splice_region_variant	insertion	rs760065969
	chr1:111483748	["G","A"]	143	0.0682089	99.9318	0.09728	0.13623	0.47518	TMIGD3	ENSP00000358730.4:p.(Thr328Ile)	missense_variant	SNV	rs112307259
	chr7:134933176	["G","A"]	702.09	0.334887	99.6651	-0.043962	0.061565	0.47518	CALD1	ENSP00000354826.2:p.(Arg136Lys)	missense_variant	SNV	rs75358773	benign	not provided
	chr2:171468962	["A","G"]	54.002	0.0257582	99.9742	0.1579	0.22114	0.47519	DCAF17	ENSP00000364404.3:p.(Ile305Val)	missense_variant	SNV	rs114419034	uncertain significance	Woodhouse-Sakati syndrome
	chr15:42725146	["C","T"]	44	0.0209874	99.979	0.17509	0.2452	0.4752	CDAN1	ENSP00000348564.3:p.(Gly1186Arg)	missense_variant, splice_region_variant	SNV	rs371901013	uncertain significance	Anemia, congenital dyserythropoietic, type 1a
	chr19:32354953	["A","G"]	65.002	0.031005	99.969	0.14409	0.20179	0.4752	ZNF507	ENSP00000441549.1:p.(Tyr708Cys)	missense_variant	SNV	rs148274835
	chr16:2437200	["C","T"]	72.001	0.0343434	99.9657	0.13698	0.19184	0.4752	CCNF	ENSP00000380256.4:p.(Arg140Trp)	missense_variant	SNV	rs141610633
	chr20:382561	["C","T"]	88	0.0419747	99.958	-0.12372	0.17327	0.4752	TRIB3	ENSP00000415416.2:p.(Leu6Phe)	missense_variant	SNV	rs553561648
	chr4:6301349	["G","A"]	301	0.143573	99.8564	0.066846	0.093617	0.4752	WFS1	ENSP00000226760.1:p.(Met518Ile)	missense_variant	SNV	rs138232538	benign, likely benign, uncertain significance	Monogenic diabetes, WFS1-Related Spectrum Disorders, not provided, not specified
	chr10:73912301	["G","A"]	1182.2	0.563892	99.4361	-0.0339	0.047476	0.4752	PLAU	ENSP00000361850.3:p.(Gly58Arg)	missense_variant	SNV	rs55744193	benign, likely benign, uncertain significance	Hirschsprung disease, susceptibility to, 1, Quebec platelet disorder, not provided
	chr19:4353028	["G","A"]	76.003	0.0362523	99.9637	-0.13321	0.18656	0.47521	MPND	ENST00000596722.5:c.759G>A(p.(Pro253=))	splice_region_variant, synonymous_variant	SNV	rs201571889
	chr4:112647286	["A","G"]	395.11	0.188462	99.8115	-0.05831	0.081662	0.47521	LARP7	ENSP00000422626.1:p.(Asn252Ser)	missense_variant	SNV	rs61602805	benign, likely benign	not provided, not specified
	chr19:13968663	["T","C"]	415.09	0.197992	99.802	0.056957	0.079768	0.47521	RFX1	ENSP00000254325.3:p.(Lys545Arg)	missense_variant	SNV	rs139000839
	chr14:95439963	["C","T"]	46.001	0.0219418	99.9781	0.17112	0.23965	0.47522	SYNE3	ENSP00000334308.4:p.(Arg675Gln)	missense_variant	SNV	rs149167483
	chr16:66481431	["G","A"]	226	0.107799	99.8922	0.077533	0.10859	0.47522	AC010542.3		NMD_transcript_variant, intron_variant	SNV	rs537040606
	chr13:113163018	["C","G"]	275.35	0.131338	99.8687	0.070058	0.098118	0.47522	PROZ	ENSP00000344458.4:p.(Pro112Arg)	missense_variant	SNV	rs145523497
	chr2:206481238	["C","T"]	107	0.0510374	99.949	0.11239	0.15741	0.47523	ADAM23	ENSP00000264377.3:p.(His147Tyr)	missense_variant	SNV	rs141978401
	chr2:151834435	["A","C"]	107	0.0510374	99.949	-0.11239	0.15741	0.47524	AC068547.1		NMD_transcript_variant, intron_variant	SNV	rs115137627
	chr17:20204344	["A","T"]	165.01	0.0787074	99.9213	-0.09038	0.12659	0.47524	SPECC1	ENSP00000378898.4:p.(Thr99Ser)	missense_variant	SNV	rs140199646
	chr17:16761627	["G","A"]	209.01	0.0996947	99.9003	0.080332	0.11251	0.47524	AC098850.4	ENSP00000440655.2:p.(Arg1192His)	NMD_transcript_variant, missense_variant	SNV	rs201631905
	chr17:16761627	["G","A"]	209.01	0.0996947	99.9003	0.080332	0.11251	0.47524	CCDC144A	ENSP00000353717.8:p.(Arg1192His)	missense_variant	SNV	rs201631905
	chr11:126205560	["C","T"]	380	0.181254	99.8187	0.059973	0.084	0.47525	RPUSD4	ENSP00000298317.4:p.(Arg235Gln)	missense_variant	SNV	rs35176670
	chr1:85970249	["G","T"]	1003.1	0.478464	99.5215	0.036923	0.051716	0.47525	COL24A1	ENSP00000359603.2:p.(Ala814Asp)	missense_variant	SNV	rs115569806
	chr5:90461347	["G","C"]	46.001	0.0219418	99.9781	-0.16756	0.23469	0.47526	MBLAC2	ENSP00000314776.6:p.(Asp220Glu)	missense_variant	SNV	rs148581020
	chr13:42574517	["G","A"]	394	0.187932	99.8121	-0.058569	0.082034	0.47526	TNFSF11	ENSP00000381775.3:p.(Ala72Thr)	missense_variant	SNV	rs142756983	likely benign, uncertain significance	Autosomal recessive osteopetrosis 2, not provided
	chr19:52714125	["C","T"]	770.02	0.367288	99.6327	0.042123	0.059001	0.47526	ZNF611	ENSP00000439211.1:p.(Arg27Gln)	missense_variant	SNV	rs111465116
	chr5:35955793	["C","A"]	34	0.0162175	99.9838	0.19902	0.27878	0.47529	UGT3A1	ENSP00000274278.3:p.(Val383Leu)	missense_variant	SNV	rs183549396
	chr3:184056290	["C","T"]	36	0.0171715	99.9828	-0.19343	0.27095	0.47529	HTR3C		intron_variant, splice_region_variant	SNV	rs182050849
	chr16:12129756	["C","G"]	731.03	0.348691	99.6513	0.042851	0.060023	0.47529	SNX29	ENST00000566228.5:c.1593C>G(p.(Ala531=))	splice_region_variant, synonymous_variant	SNV	rs201093247
	chr2:39736852	["G","T"]	32.001	0.015264	99.9847	-0.20514	0.28737	0.47531	THUMPD2	ENSP00000423933.1:p.(Phe465Leu)	missense_variant	SNV	rs145719615
	chr4:186603560	["C","T"]	337.01	0.160749	99.8393	-0.063405	0.08882	0.47531	FAT1	ENSP00000479573.1:p.(Val3658Ile)	missense_variant	SNV	rs192691397	likely benign	not provided
	chr9:89381205	["C","T"]	376	0.179347	99.8207	-0.060031	0.084093	0.47531	SEMA4D	ENSP00000388768.2:p.(Val530Met)	missense_variant	SNV	rs145920058
	chr16:30444946	["T","C"]	184	0.0877653	99.9122	-0.085364	0.11958	0.47532	SEPHS2	ENSP00000418669.3:p.(Asn261Ser)	missense_variant	SNV	rs80061155
	chr14:64823055	["G","A"]	307	0.146435	99.8536	-0.066354	0.092953	0.47532	SPTB	ENSP00000374370.3:p.(Pro14Ser)	missense_variant	SNV	rs147059670	benign, uncertain significance	not provided
	chr2:70660915	["C","T"]	539.01	0.2571	99.7429	-0.05031	0.070476	0.47532	ADD2		NMD_transcript_variant, intron_variant	SNV	rs116249202
	chr11:66058054	["A","C"]	55.049	0.0262576	99.9737	0.1564	0.21911	0.47533	SF3B2	ENSP00000318861.6:p.(Met260Leu)	missense_variant, splice_region_variant	SNV	rs140538228
	chr1:225831806	["C","T"]	65.002	0.031005	99.969	-0.14389	0.20157	0.47534	EPHX1	ENSP00000272167.5:p.(Arg71Cys)	missense_variant	SNV	rs148240980
	chr15:49217295	["A","G"]	242.01	0.115435	99.8846	-0.074335	0.10414	0.47534	GALK2	ENSP00000453129.1:p.(Asn83Ser)	missense_variant	SNV	rs117291857
	chr15:101370470	["G","A"]	489.01	0.233251	99.7667	0.05256	0.073633	0.47534	PCSK6	ENSP00000482760.1:p.(Ala529Val)	missense_variant	SNV	rs116197681
	chr19:49542554	["G","A"]	119.02	0.0567708	99.9432	-0.10654	0.14926	0.47535	RCN3	ENST00000270645.7:c.681G>A(p.(Ala227=))	splice_region_variant, synonymous_variant	SNV	rs144170992
	chr19:47754540	["C","T"]	124	0.0591462	99.9409	-0.10426	0.14606	0.47535	NOP53	ENSP00000246802.4:p.(Ala260Val)	missense_variant	SNV	rs375058176
	chr2:164494431	["T","C"]	52.004	0.0248052	99.9752	0.16103	0.2256	0.47536	GRB14	ENST00000263915.7:c.1476A>G(p.(Pro492=))	splice_region_variant, synonymous_variant	SNV	rs200139965
	chr10:12112930	["G","A"]	524.01	0.249945	99.7501	0.050625	0.070923	0.47536	DHTKD1	ENSP00000263035.4:p.(Gly729Arg)	missense_variant	SNV	rs117225135	uncertain significance, likely pathogenic, pathogenic	2-aminoadipic 2-oxoadipic aciduria, 2-aminoadipic 2-oxoadipic aciduria, not provided, not specified
	chr14:50760265	["G","A"]	80.002	0.0381598	99.9618	-0.12999	0.18212	0.47537	NIN	ENSP00000245441.5:p.(Thr664Ile)	missense_variant	SNV	rs147946706	uncertain significance	not specified
	chr3:184239943	["G","T"]	132.01	0.0629668	99.937	0.10129	0.1419	0.47537	VWA5B2	ENSP00000398688.2:p.(Asp883Tyr)	missense_variant	SNV	rs79321968
	chr19:55531277	["A","G"]	54	0.0257572	99.9742	-0.15792	0.22125	0.47538	SBK2	ENSP00000389015.1:p.(Cys108Arg)	missense_variant	SNV	rs192563150
	chr9:76706786	["A","G"]	83.005	0.0395922	99.9604	0.126	0.17652	0.47538	PRUNE2	ENSP00000365908.3:p.(Trp1830Arg)	missense_variant	SNV	rs199654622
	chr15:74854064	["G","A"]	122	0.0581922	99.9418	0.10504	0.14717	0.47538	SCAMP2	ENSP00000268099.9:p.(Ala61Val)	missense_variant	SNV	rs139056887
	chr17:8258163	["G","A"]	422.01	0.201293	99.7987	-0.056483	0.079135	0.47538	PFAS	ENSP00000313490.6:p.(Glu434Lys)	missense_variant	SNV	rs141777945	benign	not provided
	chr3:160430698	["T","C"]	60.014	0.0286258	99.9714	0.14989	0.21	0.47539	AC079594.2		NMD_transcript_variant, intron_variant	SNV	rs146037309
	chr2:209695250	["A","G"]	68.003	0.0324364	99.9676	0.14085	0.19734	0.4754	MAP2	ENSP00000353508.4:p.(Glu1027Gly)	missense_variant	SNV	rs147381270
	chr2:218990275	["A","G"]	80.01	0.0381636	99.9618	0.1297	0.18173	0.47541	CRYBA2	ENSP00000375946.2:p.(Ser191Pro)	missense_variant	SNV	rs144661907
	chr12:7379016	["G","A"]	38.001	0.0181259	99.9819	-0.18829	0.26383	0.47543	CD163L1	ENSP00000393474.2:p.(Ala788Val)	missense_variant	SNV	rs371920759
	chr15:74720599	["G","A"]	95.001	0.0453141	99.9547	-0.11917	0.16698	0.47543	CYP1A1	ENSP00000369050.3:p.(Arg477Trp)	missense_variant	SNV	rs56240201
	chr6:57193880	["T","G"]	112.04	0.0534415	99.9466	0.10865	0.15225	0.47545	RAB23	ENSP00000417610.1:p.(Glu179Ala)	missense_variant	SNV	rs150440590	likely benign, uncertain significance	Carpenter syndrome, RAB23-related Carpenter syndrome
	chr6:97085246	["C","T"]	359	0.171238	99.8288	-0.061279	0.085867	0.47545	KLHL32	ENSP00000358265.4:p.(Arg178Cys)	missense_variant	SNV	rs79241754
	chr18:5415846	["T","C"]	650.38	0.310222	99.6898	0.04586	0.064262	0.47545	EPB41L3	ENSP00000343158.2:p.(Asn680Ser)	missense_variant	SNV	rs140386239	benign	not provided
	chr19:5913852	["C","T"]	202	0.0963511	99.9036	-0.081852	0.1147	0.47546	AC104532.1		NMD_transcript_variant, intron_variant	SNV	rs145017966
	chr10:27048868	["G","C"]	388.09	0.185113	99.8149	0.059003	0.082682	0.47546	ANKRD26	ENSP00000365255.4:p.(Gln583Glu)	missense_variant	SNV	rs56151272	benign, likely benign	Thrombocytopenia 2, not provided, not specified
	chr17:39139682	["G","T"]	2199.2	1.04899	98.951	0.024795	0.034745	0.47546	PLXDC1	ENSP00000323927.4:p.(Thr76Lys)	missense_variant	SNV	rs114494148
	chr8:66896859	["C","T"]	61.002	0.0290971	99.9709	-0.1486	0.20823	0.47547	MCMDC2	ENSP00000413632.2:p.(Pro509Leu)	missense_variant	SNV	rs148906742
	chr19:18169886	["C","T"]	72.001	0.0343434	99.9657	0.13669	0.19155	0.47547	AC007192.1		3_prime_UTR_variant, NMD_transcript_variant	SNV	rs769120329
	chr2:24172726	["G","A"]	90.004	0.0429306	99.9571	0.12232	0.17141	0.47547	AC008073.3		3_prime_UTR_variant, NMD_transcript_variant	SNV	rs540906082
	chr19:37886665	["CCTT","C"]	95.022	0.0453241	99.9547	0.119	0.16676	0.47547	WDR87	ENSP00000405012.2:p.(Lys2335del)	inframe_deletion	deletion	rs771285686
	chr16:1968660	["A","T"]	57.001	0.0271886	99.9728	0.15365	0.21533	0.47549	RNF151	ENSP00000456566.1:p.(His158Leu)	missense_variant	SNV	rs542057668
	chr17:78797581	["A","G"]	521.02	0.248519	99.7515	0.051213	0.071769	0.47549	USP36		3_prime_UTR_variant, NMD_transcript_variant	SNV	rs142149420
	chr16:66916408	["C","T"]	92	0.0438827	99.9561	0.12099	0.16955	0.4755	CDH16	ENSP00000299752.4:p.(Ala51Thr)	missense_variant	SNV	rs148291089
	chr2:177727728	["T","C"]	142.02	0.0677415	99.9323	-0.097345	0.13643	0.47552	PDE11A	ENSP00000351232.4:p.(Tyr408Cys)	missense_variant	SNV	rs77597060	uncertain significance	Pigmented nodular adrenocortical disease, primary, 2
	chr2:177727728	["T","C"]	142.02	0.0677415	99.9323	-0.097345	0.13643	0.47552	PDE11A	ENSP00000286063.5:p.(Tyr658Cys)	missense_variant	SNV	rs77597060	uncertain significance	Pigmented nodular adrenocortical disease, primary, 2
	chr20:2836245	["A","C"]	202.02	0.0963606	99.9036	-0.081923	0.11481	0.47552	PCED1A	ENSP00000353868.2:p.(Phe304Cys)	missense_variant	SNV	rs142408621
	chr20:45095055	["G","A"]	568	0.270928	99.7291	0.048798	0.06839	0.47552	KCNS1	ENSP00000307694.1:p.(Arg466Cys)	missense_variant	SNV	rs144534326	benign	not provided
	chrX:1601505	["G","A"]	77.001	0.0367284	99.9633	-0.13218	0.18526	0.47553	AKAP17A	ENSP00000324827.3:p.(Ala667Thr)	missense_variant	SNV	rs201550332
	chr17:78574913	["C","T"]	125	0.0596232	99.9404	-0.10394	0.14567	0.47553	DNAH17	ENSP00000374490.6:p.(Val49Ile)	missense_variant	SNV	rs201905620
	chr2:219235026	["A","C"]	69	0.032912	99.9671	0.13959	0.19564	0.47554	ANKZF1	ENSP00000321617.5:p.(Thr469Pro)	missense_variant	SNV	rs201647899	uncertain significance	not provided
	chr7:128677582	["C","G"]	79.508	0.0379242	99.9621	0.13047	0.18286	0.47554	FAM71F2	ENSP00000493102.1:p.(Tyr128Ter)	stop_gained	SNV	rs201240369
	chr20:62821775	["G","A"]	181	0.0863344	99.9137	0.086254	0.12089	0.47554	COL9A3	ENSP00000341640.3:p.(Gly130Ser)	missense_variant	SNV	rs139401633	uncertain significance, likely pathogenic	Epiphyseal dysplasia, multiple, 3, Intervertebral disc disorder, Lattice retinal degeneration, Retinal detachment, not provided
	chr1:23854355	["C","G"]	160.11	0.0763701	99.9236	-0.091932	0.12885	0.47555	FUCA1		intron_variant, splice_region_variant	SNV	rs115939152	likely benign	Fucosidosis
	chr9:136285586	["C","T"]	841	0.401145	99.5989	-0.039925	0.055958	0.47555	CCDC187	ENSP00000492326.1:p.(Val952Met)	missense_variant	SNV	rs917085320
	chr6:26107596	["G","T"]	297.01	0.141669	99.8583	-0.067196	0.094185	0.47557	HIST1H1T	ENSP00000341214.4:p.(Ser166Arg)	missense_variant	SNV	rs143215132
	chr22:50571427	["C","T"]	196	0.0934891	99.9065	-0.082738	0.11597	0.47558	CHKB-CPT1B		3_prime_UTR_variant, NMD_transcript_variant	SNV	rs143499448
	chr22:50571427	["C","T"]	196	0.0934891	99.9065	-0.082738	0.11597	0.47558	CPT1B	ENSP00000312189.7:p.(Arg563Gln)	missense_variant	SNV	rs143499448
	chr16:82000855	["C","T"]	722.01	0.344388	99.6556	-0.043128	0.060454	0.47559	SDR42E1	ENSP00000332407.4:p.(Asp2Asn)	missense_variant	SNV	rs117851671
	chr2:218890100	["G","A"]	1706	0.813737	99.1863	-0.028198	0.039526	0.47559	WNT10A	ENSP00000258411.3:p.(Gly165Arg)	missense_variant	SNV	rs77583146	benign, likely benign, uncertain significance	Odonto-onycho-dermal dysplasia, Odonto-onycho-dermal dysplasia, SchC6pf-Schulz-Passarge syndrome, Tooth agenesis, Tooth agenesis, selective, 4, Tooth agenesis, selective, 4, not provided
	chr11:292103	["G","A"]	69.002	0.032913	99.9671	-0.13957	0.19565	0.47562	PGGHG		intron_variant, splice_region_variant	SNV	rs372975879
	chr19:2918112	["G","A"]	163.05	0.0777725	99.9222	-0.091115	0.12773	0.47562	ZNF57	ENSP00000478776.1:p.(Met499Ile)	missense_variant	SNV	rs148920572
	chr2:54626092	["C","T"]	205	0.097782	99.9022	0.08065	0.11306	0.47563	SPTBN1	ENSP00000479037.1:p.(Ala501Val)	missense_variant	SNV	rs76198367
	chr2:73449062	["C","G"]	102	0.0486525	99.9513	-0.11392	0.1597	0.47564	ALMS1	ENSP00000482968.1:p.(Asp845Glu)	missense_variant	SNV	rs77517267	likely benign, uncertain significance	Alstrom syndrome, not provided
	chr4:109869795	["C","T"]	50	0.0238493	99.9762	-0.16393	0.22981	0.47565	LRIT3	ENSP00000469759.1:p.(Thr349Ile)	missense_variant	SNV	rs199662798	uncertain significance	Congenital stationary night blindness 1F, not provided
	chr7:3974389	["A","G"]	110.02	0.0524779	99.9475	-0.11056	0.155	0.47566	SDK1	ENSP00000385899.2:p.(Asn613Ser)	missense_variant	SNV	rs141337323
	chr1:152219456	["C","T"]	130.02	0.0620176	99.938	-0.10229	0.14341	0.47566	HRNR	ENSP00000357791.2:p.(Gly725Ser)	missense_variant	SNV	rs143281072
	chr16:88438673	["A","G"]	211.1	0.100692	99.8993	0.078802	0.11047	0.47566	ZNF469	ENSP00000456500.1:p.(Ser3735Gly)	missense_variant	SNV	rs536054902	benign, uncertain significance	Brittle cornea syndrome 1, not provided
	chr19:757320	["G","A"]	454	0.216551	99.7834	-0.054613	0.076563	0.47566	MISP	ENSP00000215582.4:p.(Arg125His)	missense_variant	SNV	rs151208927
	chr1:153974027	["G","A"]	134.01	0.0639208	99.9361	0.10018	0.14045	0.47567	CREB3L4	ENSP00000357596.3:p.(Gly384Arg)	missense_variant	SNV	rs145926108
	chr14:20802007	["C","T"]	358	0.170761	99.8292	0.061063	0.085609	0.47567	RNASE1	ENSP00000381057.4:p.(Gly21Asp)	missense_variant	SNV	rs141923373
	chr3:122404332	["A","G"]	33.003	0.015742	99.9843	0.20187	0.28302	0.47568	FAM162A	ENSP00000419088.1:p.(Lys78Glu)	missense_variant	SNV	rs199848888
	chr17:50187484	["T","G"]	74.008	0.0353007	99.9647	0.13317	0.18671	0.47569	COL1A1	ENST00000225964.9:c.3423A>C(p.(Arg1141=))	splice_region_variant, synonymous_variant	SNV	rs148737409	benign, likely benign, uncertain significance	Ehlers-Danlos syndrome, arthrochalasis type, Infantile cortical hyperostosis, Osteogenesis imperfecta, Osteogenesis imperfecta type I
	chr1:92301596	["TGTTAA","T"]	101.01	0.0481803	99.9518	-0.11538	0.16177	0.47569	RPAP2		intron_variant, splice_region_variant	deletion	rs373395452
	chr1:46814227	["G","A"]	103	0.0491295	99.9509	-0.11443	0.16043	0.47569	CYP4B1	ENSP00000360991.4:p.(Arg265Gln)	missense_variant	SNV	rs138537119
	chr3:20174570	["G","A"]	175.01	0.0834772	99.9165	0.087687	0.12294	0.47569	SGO1	ENSP00000263753.4:p.(Pro321Ser)	missense_variant	SNV	rs115863450
	chr20:41345924	["G","A"]	40	0.0190794	99.9809	-0.18323	0.25691	0.4757	LPIN3	ENSP00000487971.1:p.(Gly41Ser)	missense_variant	SNV	rs188502586
	chr1:77632466	["T","C"]	59.001	0.0281426	99.9719	0.15112	0.21187	0.4757	ZZZ3	ENSP00000359837.3:p.(Thr297Ala)	missense_variant	SNV	rs147250485
	chr4:38020661	["T","A"]	68.005	0.0324374	99.9676	-0.14058	0.1971	0.4757	TBC1D1	ENSP00000261439.4:p.(Val348Asp)	missense_variant	SNV	rs145572665
	chr19:43581629	["A","G"]	441.04	0.21037	99.7896	-0.055247	0.077459	0.4757	PINLYP	ENSP00000479240.1:p.(Lys160Arg)	missense_variant	SNV	rs148400638
	chr16:4885257	["A","T"]	450.06	0.214672	99.7853	0.054901	0.076975	0.4757	PPL	ENSP00000340510.2:p.(Leu1133His)	missense_variant	SNV	rs145318499	likely benign	not provided
	chr3:51958159	["A","C"]	640.27	0.305399	99.6946	-0.045972	0.064455	0.4757	PCBP4	ENSP00000348111.2:p.(Ser372Ala)	missense_variant	SNV	rs139783411	likely benign	not provided
	chr11:58837306	["T","C"]	105.01	0.0500882	99.9499	-0.11314	0.15864	0.47572	GLYATL2	ENSP00000287275.1:p.(Asn93Ser)	missense_variant	SNV	rs186195231
	chr16:48210993	["G","C"]	132	0.0629621	99.937	-0.10111	0.14177	0.47572	ABCC11	ENSP00000349017.2:p.(Asn521Lys)	missense_variant	SNV	rs144136977
	chr5:178986296	["C","T"]	43	0.0205104	99.9795	0.17686	0.24799	0.47573	GRM6	ENSP00000430767.1:p.(Arg653His)	missense_variant	SNV	rs62638622	likely benign	not provided
	chr7:98863256	["G","T"]	58.001	0.0276656	99.9723	-0.1525	0.21382	0.47573	TMEM130	ENSP00000413163.2:p.(Thr77Asn)	missense_variant	SNV	rs139356243
	chr3:53242147	["T","C"]	38.008	0.0181293	99.9819	0.18814	0.26381	0.47574	TKT	ENSP00000391481.1:p.(Asn68Ser)	missense_variant	SNV	rs140696022
	chr22:30663517	["T","C"]	203	0.096828	99.9032	0.08141	0.11415	0.47574	DUSP18	ENSP00000386063.1:p.(Thr163Ala)	missense_variant	SNV	rs147361219
	chr1:248388297	["C","T"]	388	0.18507	99.8149	0.059315	0.08317	0.47574	OR2T6	ENSP00000493366.1:p.(Ser230Leu)	missense_variant	SNV	rs61736247
	chr3:39187462	["C","T"]	145	0.0691629	99.9308	-0.096528	0.13535	0.47576	XIRP1	ENSP00000343140.3:p.(Val662Ile)	missense_variant	SNV	rs141224373
	chr14:93294910	["T","C"]	51.024	0.0243377	99.9757	0.16227	0.22755	0.47577	BTBD7	ENSP00000335615.5:p.(Tyr37Cys)	missense_variant	SNV	rs200455654
	chr19:1007867	["C","A"]	788.17	0.375946	99.6241	-0.041291	0.057902	0.47577	GRIN3B	ENSP00000234389.3:p.(Pro737His)	missense_variant	SNV	rs148406831
	chr13:113110713	["C","T"]	46.003	0.0219428	99.9781	-0.17098	0.23977	0.47578	F7	ENSP00000364731.3:p.(His52Tyr)	missense_variant	SNV	rs376971927
	chr16:4189914	["G","GC"]	956.01	0.456003	99.544	0.03761	0.05274	0.47578	SRL		3_prime_UTR_variant, NMD_transcript_variant	insertion	rs201862611
	chr9:131485014	["G","A"]	442	0.210828	99.7892	-0.055613	0.077988	0.47579	PRRC2B	ENSP00000349856.4:p.(Ala1878Thr)	missense_variant	SNV	rs147686110
	chr12:57036354	["G","A"]	150	0.0715478	99.9285	-0.094671	0.13276	0.4758	MYO1A	ENSP00000393392.2:p.(Arg768Trp)	missense_variant	SNV	rs143613424	likely benign	not specified
	chr4:41745975	["TGCCGCCGCTGCCGCTGCCGCCGCCGCCGCTGCCGCGGCC","T"]	182.41	0.0870069	99.913	-0.086028	0.12064	0.4758	PHOX2B	ENSP00000226382.2:p.(Ala248_Ala260del)	inframe_deletion	deletion	rs757020181	benign, likely benign	Haddad syndrome, Hereditary cancer-predisposing syndrome, not provided
	chr19:1487212	["C","T"]	553	0.263773	99.7362	-0.049415	0.069299	0.47581	PCSK4	ENSP00000300954.5:p.(Glu262Lys)	missense_variant	SNV	rs116422632
	chr18:7046355	["T","C"]	48.005	0.0228977	99.9771	-0.1674	0.23477	0.47582	LAMA1	ENSP00000374309.3:p.(Ile261Val)	missense_variant	SNV	rs370249044
	chr4:105437964	["C","T"]	134	0.0639161	99.9361	-0.10015	0.14046	0.47582	PPA2	ENSP00000343885.5:p.(Glu172Lys)	missense_variant	SNV	rs146013446	likely pathogenic, pathogenic	Sudden cardiac failure, alcohol-induced, Sudden cardiac failure, infantile, not provided
	chr6:116461963	["G","T"]	72.003	0.0343444	99.9657	-0.13668	0.1917	0.47584	CALHM6	ENSP00000357594.1:p.(Val12Phe)	missense_variant	SNV	rs139895480
	chr20:45945873	["T","A"]	84	0.0400668	99.9599	-0.12664	0.17761	0.47584	PCIF1	ENSP00000361486.3:p.(Phe444Tyr)	missense_variant	SNV	rs150279716
	chr11:68158560	["G","C"]	136	0.06487	99.9351	0.099415	0.13943	0.47584	KMT5B	ENSP00000305899.4:p.(Gln596Glu)	missense_variant	SNV	rs187695236
	chr12:50990872	["G","A"]	699.03	0.333427	99.6666	0.043872	0.061531	0.47585	SLC11A2	ENSP00000262052.5:p.(Arg500Trp)	missense_variant	SNV	rs17216086
	chr19:17776665	["G","A"]	93.004	0.0443616	99.9556	-0.12037	0.16882	0.47586	FCHO1	ENSP00000470568.1:p.(Arg420Gln)	missense_variant	SNV	rs139750085	benign	not provided
	chr5:64785541	["G","A"]	116.01	0.0553351	99.9447	-0.10783	0.15124	0.47586	CWC27	ENSP00000370460.2:p.(Glu153Lys)	missense_variant	SNV	rs114765726	likely benign	not provided
	chr6:37014701	["G","C"]	223	0.106368	99.8936	-0.077674	0.10894	0.47586	FGD2	ENSP00000274963.8:p.(Glu293Asp)	missense_variant	SNV	rs147148066
	chr2:112159712	["C","T"]	39	0.0186024	99.9814	-0.1855	0.26019	0.47589	FBLN7	ENSP00000331411.2:p.(Arg38Cys)	missense_variant	SNV	rs145058364
	chr2:61236334	["G","T"]	64.037	0.0305447	99.9695	0.14506	0.20347	0.47589	USP34	ENSP00000381577.2:p.(Thr2278Lys)	missense_variant	SNV	rs199636869
	chr17:76072432	["A","ACCGCCGCCGCCACTGCCG"]	84.523	0.0403162	99.9597	-0.12642	0.17733	0.47589	SRP68	ENSP00000312066.1:p.(Gly21_Gly26dup)	inframe_insertion	insertion	rs771498861
	chr6:73815099	["A","G"]	292.06	0.139308	99.8607	0.067913	0.095259	0.47589	CD109	ENSP00000287097.4:p.(His1296Arg)	missense_variant	SNV	rs13207595
	chr12:32878461	["G","A"]	571	0.272359	99.7276	-0.048552	0.068101	0.47589	PKP2	ENSP00000070846.6:p.(Ser140Phe)	missense_variant	SNV	rs150821281	benign, likely benign, uncertain significance	Arrhythmogenic right ventricular cardiomyopathy, Arrhythmogenic right ventricular dysplasia 9, Cardiomyopathy, Cardiovascular phenotype, not provided, not specified
	chr8:142669934	["T","C"]	102.02	0.0486621	99.9513	-0.11489	0.16115	0.4759	JRK		5_prime_UTR_variant, splice_region_variant	SNV	rs587617838
	chr6:10759734	["G","A"]	458.02	0.218469	99.7815	0.054434	0.076354	0.4759	AL024498.2		NMD_transcript_variant, intron_variant	SNV	rs142724508
	chr2:61092593	["AT","A"]	110.24	0.0525829	99.9474	-0.11063	0.15518	0.47591	KIAA1841		intron_variant, splice_region_variant	deletion	rs369817534
	chr2:63492944	["TTTAAAAAATAA","T"]	61.022	0.0291066	99.9709	0.14849	0.2083	0.47592	WDPCP		intron_variant, splice_region_variant	deletion	rs780314107	benign	Bardet-Biedl syndrome
	chr16:2106158	["G","A"]	233	0.111138	99.8889	0.075656	0.10613	0.47592	PKD1	ENSP00000262304.4:p.(His2546Tyr)	missense_variant	SNV	rs200037070	benign, likely benign, uncertain significance	Polycystic kidney disease, Polycystic kidney disease, adult type, not provided, not specified
	chr19:17328591	["C","G"]	390.29	0.186163	99.8138	-0.05878	0.082454	0.47592	ANO8	ENSP00000159087.4:p.(Glu599Asp)	missense_variant	SNV	rs113297737
	chr22:19150073	["CGCAGCA","C"]	355.18	0.169416	99.8306	0.061248	0.085918	0.47593	GSC2	ENSP00000086933.2:p.(Cys69_Cys70del)	inframe_deletion	deletion	rs1159610397
	chr15:65579643	["C","T"]	89	0.0424517	99.9575	0.12282	0.17229	0.47594	INTS14	ENSP00000457624.1:p.(Arg477Gln)	missense_variant	SNV	rs147457039
	chr14:100538507	["C","T"]	209	0.09969	99.9003	0.080222	0.11254	0.47594	BEGAIN	ENSP00000490571.1:p.(Arg634Lys)	missense_variant	SNV	rs199996727
	chr2:108484314	["G","A"]	375.01	0.178874	99.8211	-0.059925	0.084062	0.47594	GCC2		intron_variant, splice_region_variant	SNV	rs192393191
	chr22:37691887	["G","A"]	39.001	0.0186029	99.9814	-0.18548	0.26021	0.47595	Z83844.1		NMD_transcript_variant, intron_variant	SNV	rs534605658
	chr12:4648735	["C","G"]	85.002	0.0405447	99.9595	-0.12566	0.17629	0.47595	AC005832.4		NMD_transcript_variant, intron_variant	SNV	rs570431929
	chr3:48432682	["C","T"]	191	0.0911042	99.9089	-0.083649	0.11735	0.47596	CCDC51	ENSP00000379047.2:p.(Arg321Gln)	missense_variant	SNV	rs200880198
	chr17:30053548	["C","A"]	575.05	0.27429	99.7257	0.048673	0.068283	0.47596	EFCAB5	ENSP00000378312.3:p.(Pro532Thr)	missense_variant	SNV	rs147501825
	chr15:41570700	["G","GAGAGTTTGGTTCAGTGCGGGAGGCCCAGCTGAAGCAAGAGGATGGCTCC"]	146.13	0.0697019	99.9303	0.096239	0.13501	0.47597	TYRO3		splice_donor_variant	insertion	rs746533465
	chr13:19835614	["C","T"]	73.003	0.0348214	99.9652	-0.13559	0.19022	0.47598	ZMYM5	ENSP00000337034.4:p.(Ala372Thr)	missense_variant	SNV	rs200196724
	chr17:63940858	["C","T"]	76.037	0.0362685	99.9637	0.13305	0.18667	0.47598	SCN4A	ENSP00000396320.1:p.(Met1808Ile)	missense_variant	SNV	rs201375413	likely benign	Familial hyperkalemic periodic paralysis
	chr3:121490040	["T","G"]	1375	0.655855	99.3441	-0.031341	0.043969	0.47598	POLQ	ENSP00000481120.1:p.(Glu1099Ala)	missense_variant	SNV	rs3218633	benign	not provided, not specified
	chr12:7502537	["C","T"]	102	0.0486525	99.9513	-0.11419	0.16021	0.47599	CD163	ENSP00000352071.4:p.(Ser25Asn)	missense_variant	SNV	rs777009970
	chr1:90939060	["T","G"]	42.02	0.0200429	99.98	-0.17886	0.25095	0.47601	ZNF644	ENSP00000337008.5:p.(Glu765Ala)	missense_variant	SNV	rs138085848
	chr14:75775497	["G","A"]	46.002	0.0219423	99.9781	-0.17081	0.23965	0.47601	TTLL5	ENSP00000298832.9:p.(Arg717His)	missense_variant	SNV	rs201405297	uncertain significance	not provided
	chr17:3198360	["C","A"]	53.001	0.0252807	99.9747	0.15938	0.22362	0.47601	OR1A2	ENSP00000371377.1:p.(Pro281Gln)	missense_variant	SNV	rs201786453
	chr14:20584090	["G","A"]	96.002	0.0457916	99.9542	-0.11823	0.16588	0.47601	RNASE11	ENSP00000381093.2:p.(Arg129Cys)	missense_variant	SNV	rs149762779
	chr4:507558	["G","A"]	259.01	0.123544	99.8765	0.072348	0.10151	0.47602	PIGG	ENSP00000415203.2:p.(Val242Met)	missense_variant	SNV	rs144411585	likely benign, uncertain significance	Intellectual disability, autosomal recessive 53
	chr1:70952978	["TG","T"]	1359.1	0.648271	99.3517	-0.031565	0.044288	0.47602	PTGER3		NMD_transcript_variant, intron_variant	deletion	rs568967213	likely benign	not provided
	chr10:47350652	["C","T"]	488	0.232769	99.7672	-0.052584	0.07378	0.47603	RBP3	ENSP00000463151.1:p.(Pro723Leu)	missense_variant	SNV	rs148247227	benign, uncertain significance	Retinitis pigmentosa, Retinitis pigmentosa 66, not provided, not specified
	chr19:15457312	["G","A"]	1550	0.739327	99.2607	-0.029568	0.041486	0.47603	RASAL3	ENSP00000341905.5:p.(Arg471Trp)	missense_variant	SNV	rs142945276
	chr5:141648953	["G","A"]	28.009	0.0133599	99.9866	0.21898	0.30725	0.47604	FCHSD1		intron_variant, splice_region_variant	SNV	rs201729092
	chr1:247323210	["G","A"]	47	0.0224183	99.9776	-0.16892	0.23702	0.47604	ZNF496	ENSP00000294753.4:p.(Leu199Phe)	missense_variant	SNV	rs201186610
	chr22:24416012	["C","T"]	287.01	0.1369	99.8631	0.06834	0.09589	0.47604	SPECC1L-ADORA2A		NMD_transcript_variant, intron_variant	SNV	rs144308966
	chr19:41894644	["T","C"]	44.008	0.0209912	99.979	-0.17458	0.24496	0.47605	ARHGEF1	ENSP00000470715.1:p.(Leu287Pro)	missense_variant	SNV	rs145833533	uncertain significance	not provided
	chr14:21634809	["C","T"]	46	0.0219413	99.9781	-0.16727	0.23471	0.47605	OR10G2	ENSP00000445383.1:p.(Val12Met)	missense_variant	SNV	rs369981349
	chr14:90593621	["C","T"]	52	0.0248032	99.9752	-0.16069	0.22548	0.47605	TTC7B	ENSP00000336127.4:p.(Val658Ile)	missense_variant	SNV	rs138063412
	chr16:50307155	["G","T"]	967.04	0.461264	99.5387	-0.037628	0.0528	0.47606	ADCY7		intron_variant, splice_region_variant	SNV	rs148623758
	chr8:41949371	["C","T"]	1289.1	0.614882	99.3851	0.032774	0.045988	0.47606	KAT6A		intron_variant, splice_region_variant	SNV	rs12114658	benign	not provided
	chr14:21670145	["C","T"]	1754.1	0.83668	99.1633	0.027897	0.039145	0.47606	OR4E1	ENSP00000493111.1:p.(Arg264His)	missense_variant	SNV	rs188151135
	chr7:38763547	["C","T"]	47.003	0.0224197	99.9776	0.16904	0.23721	0.47607	VPS41	ENSP00000309457.4:p.(Ala444Thr)	missense_variant, splice_region_variant	SNV	rs139434821
	chr6:83038451	["C","T"]	44.002	0.0209883	99.979	-0.17473	0.2452	0.47608	UBE3D	ENSP00000358762.3:p.(Arg211His)	missense_variant	SNV	rs142837467
	chr12:8044957	["C","T"]	677.03	0.322933	99.6771	0.044996	0.063141	0.47608	FOXJ2	ENST00000162391.7:c.816C>T(p.(His272=))	splice_region_variant, synonymous_variant	SNV	rs115664955
	chr19:38911656	["G","T"]	740	0.352969	99.647	-0.042531	0.059682	0.47608	CCER2		intron_variant, splice_region_variant	SNV	rs190921775
	chr3:149207611	["T","C"]	91.001	0.0434062	99.9566	-0.12141	0.17038	0.4761	CP	ENSP00000264613.6:p.(Asn263Ser)	missense_variant	SNV	rs150303869	uncertain significance	Deficiency of ferroxidase, not provided
	chr12:45811425	["G","A"]	96.015	0.0457978	99.9542	-0.11821	0.16589	0.4761	ARID2	ENSP00000335044.6:p.(Glu98Lys)	missense_variant	SNV	rs140285438	not provided	not specified
	chr16:88715693	["A","AGCTCCC"]	108	0.0515144	99.9485	0.11146	0.15641	0.47611	PIEZO1	ENSP00000301015.9:p.(Arg2491_Glu2492dup)	inframe_insertion	insertion	rs755226463	uncertain significance	not provided
	chr19:8530456	["C","T"]	48	0.0228953	99.9771	-0.16727	0.23474	0.47612	MYO1F		intron_variant, splice_region_variant	SNV	rs367691596
	chr1:153002687	["G","C"]	92.002	0.0438836	99.9561	-0.12095	0.16974	0.47612	SPRR3		splice_donor_variant	SNV	rs28924726
	chr22:41991592	["T","C"]	120	0.0572383	99.9428	-0.106	0.14875	0.47612	45538	ENSP00000379704.3:p.(Val230Ala)	missense_variant	SNV	rs149509806
	chr9:20740273	["C","A"]	144.01	0.0686907	99.9313	-0.096543	0.13549	0.47612	FOCAD	ENSP00000369599.1:p.(Leu109Ile)	missense_variant	SNV	rs142542466
	chr4:68930669	["A","G"]	41.003	0.0195578	99.9804	-0.18081	0.25376	0.47614	UGT2A3	ENSP00000251566.4:p.(Phe394Ser)	missense_variant	SNV	rs137969795
	chr15:80978138	["C","T"]	44.001	0.0209878	99.979	-0.17465	0.24512	0.47614	MESD		NMD_transcript_variant, intron_variant	SNV	rs532629342
	chr12:69890993	["G","A"]	49.001	0.0233728	99.9766	0.1654	0.23214	0.47614	MYRFL	ENSP00000448753.2:p.(Val244Ile)	missense_variant	SNV	rs558885603
	chr15:42730772	["G","A"]	126	0.0601002	99.9399	-0.10361	0.14541	0.47614	CDAN1		intron_variant, splice_region_variant	SNV	rs201733620	likely benign, uncertain significance	Congenital dyserythropoietic anemia, type I, not provided
	chr11:92790205	["T","C"]	186.03	0.0887336	99.9113	-0.083818	0.11764	0.47614	FAT3	ENSP00000387040.2:p.(Ile1533Thr)	missense_variant	SNV	rs202189411	benign	not provided
	chr5:34019125	["C","CAA"]	39.268	0.0187303	99.9813	-0.18539	0.2602	0.47615	C1QTNF3-AMACR		NMD_transcript_variant, intron_variant	insertion	rs11429527
	chr2:27457879	["G","C"]	355.01	0.169335	99.8307	0.061757	0.086674	0.47615	IFT172	ENSP00000260570.3:p.(Pro1025Ala)	missense_variant	SNV	rs61747068	likely benign	Retinitis pigmentosa 71, Short-rib thoracic dysplasia 10 with or without polydactyly, not provided
	chr10:22209366	["C","T"]	604.01	0.288104	99.7119	0.047532	0.066712	0.47616	EBLN1	ENSP00000473842.1:p.(Met206Ile)	missense_variant	SNV	rs116468417
	chr1:151048620	["T","G"]	73.003	0.0348214	99.9652	0.13572	0.19049	0.47617	C1orf56	ENSP00000357922.5:p.(Leu258Arg)	missense_variant	SNV	rs149401294
	chr16:20736745	["T","C"]	403.08	0.192263	99.8077	-0.057654	0.08092	0.47617	THUMPD1		NMD_transcript_variant, intron_variant	SNV	rs190709829
	chr4:82502897	["T","G"]	44.007	0.0209907	99.979	0.17453	0.24496	0.47618	TMEM150C	ENST00000515780.6:c.165A>C(p.(Ile55=))	splice_region_variant, synonymous_variant	SNV	rs377209343
	chr7:30054851	["T","A"]	73.003	0.0348214	99.9652	0.13553	0.19022	0.47618	PLEKHA8	ENSP00000407802.1:p.(Ser339Arg)	missense_variant	SNV	rs200923224
	chr6:167340913	["A","G"]	461.04	0.219909	99.7801	0.054295	0.076208	0.47618	TTLL2	ENSP00000424130.1:p.(Asp338Gly)	NMD_transcript_variant, missense_variant	SNV	rs34740867
	chr16:27677816	["G","T"]	903	0.430718	99.5693	-0.038821	0.054488	0.47618	KIAA0556	ENSP00000261588.4:p.(Asp210Tyr)	missense_variant	SNV	rs147094899	benign	not provided
	chr6:106622909	["C","T"]	85.003	0.0405452	99.9595	0.12578	0.17655	0.47619	RTN4IP1	ENSP00000358059.3:p.(Gly112Glu)	missense_variant	SNV	rs143924605	likely benign	not provided
	chr5:141135693	["T","C"]	804.02	0.383506	99.6165	0.041086	0.05767	0.4762	PCDHB5	ENSP00000231134.5:p.(Tyr87His)	missense_variant	SNV	rs73271731
	chr6:57053320	["A","G"]	113	0.0538994	99.9461	0.10706	0.15028	0.47621	KIAA1586	ENSP00000359768.4:p.(Glu274Gly)	missense_variant	SNV	rs137898999
	chr12:107751508	["C","T"]	302.01	0.144054	99.8559	-0.067234	0.094376	0.47621	PRDM4	ENSP00000228437.5:p.(Val345Ile)	missense_variant	SNV	rs12423276
	chr10:114222709	["G","T"]	36	0.0171715	99.9828	-0.193	0.27092	0.47622	TDRD1		intron_variant, splice_region_variant	SNV	rs201631954
	chr20:58701005	["G","A"]	63.002	0.030051	99.9699	0.14605	0.20501	0.47622	STX16-NPEPL1		NMD_transcript_variant, intron_variant	SNV	rs140317233
	chr19:4839262	["G","A"]	66.002	0.031482	99.9685	0.14268	0.20028	0.47622	PLIN3	ENSP00000221957.3:p.(Thr412Ile)	missense_variant	SNV	rs139813355
	chr12:105013395	["G","A"]	166	0.0791796	99.9208	-0.090175	0.12658	0.47622	C12orf45		NMD_transcript_variant, intron_variant	SNV	rs190707124
	chr5:77436381	["CAT","C"]	53.001	0.0252807	99.9747	0.1561	0.21912	0.47623	WDR41	ENSP00000296679.4:p.(Met369ValfsTer15)	frameshift_variant	deletion	rs776766189
	chr15:82787006	["C","G"]	59.001	0.0281426	99.9719	-0.15072	0.21157	0.47623	FSD2	ENSP00000335651.8:p.(Ala129Pro)	missense_variant	SNV	rs199656867
	chr9:128715176	["C","A"]	335.03	0.159804	99.8402	-0.063352	0.08893	0.47623	PKN3	ENSP00000291906.4:p.(Pro553Thr)	missense_variant	SNV	rs114084183
	chr5:90791138	["G","A"]	1026	0.489387	99.5106	-0.036155	0.050752	0.47623	ADGRV1	ENSP00000384582.2:p.(Arg4770His)	missense_variant	SNV	rs41304892	benign, likely benign, uncertain significance	Usher syndrome type 2C, not provided, not specified
	chr14:24189086	["C","G"]	36.001	0.017172	99.9828	-0.18306	0.25697	0.47624	AL136295.4		3_prime_UTR_variant, NMD_transcript_variant	SNV	rs549498701
	chr10:11866667	["C","T"]	38.003	0.0181269	99.9819	-0.18787	0.26373	0.47625	PROSER2	ENSP00000277570.5:p.(Pro92Leu)	missense_variant	SNV	rs147694646
	chr2:218430797	["G","A"]	69.002	0.032913	99.9671	-0.13752	0.19305	0.47625	VIL1	ENSP00000248444.5:p.(Val341Ile)	missense_variant	SNV	rs150670051
	chr13:77191782	["C","T"]	76.001	0.0362514	99.9637	-0.1328	0.18643	0.47625	MYCBP2	ENSP00000349892.5:p.(Val1285Ile)	missense_variant	SNV	rs146625544
	chr19:17517318	["G","A"]	154	0.0734558	99.9265	-0.092728	0.13017	0.47625	PGLS	ENSP00000252603.1:p.(Asp143Asn)	missense_variant	SNV	rs141353536
	chr8:17550356	["T","C"]	272.01	0.129745	99.8703	-0.070284	0.098665	0.47625	SLC7A2	ENSP00000004531.10:p.(Tyr292His)	missense_variant	SNV	rs144865355
	chr11:94380487	["C","T"]	103	0.0491295	99.9509	-0.11408	0.16015	0.47626	GPR83	ENSP00000243673.2:p.(Val312Ile)	missense_variant	SNV	rs147742063
	chr19:57841702	["G","A"]	123.04	0.0586883	99.9413	-0.10374	0.14564	0.47626	ZNF587B	ENSP00000469623.1:p.(Ser343Asn)	missense_variant	SNV	rs372167777
	chr13:111342805	["C","G"]	135.01	0.0643978	99.9356	0.099703	0.13997	0.47626	TEX29	ENSP00000283547.1:p.(Leu97Val)	missense_variant	SNV	rs149892299
	chr15:41876170	["C","T"]	264	0.125924	99.8741	-0.071664	0.10061	0.47627	SPTBN5	ENSP00000317790.6:p.(Glu1356Lys)	missense_variant	SNV	rs138385091
	chr6:49606928	["C","T"]	430.02	0.205113	99.7949	-0.05594	0.078532	0.47627	RHAG		intron_variant, splice_region_variant	SNV	rs150091685	benign	not provided
	chr17:63910231	["A","C"]	63.016	0.0300577	99.9699	-0.14605	0.20504	0.47628	CSHL1	ENSP00000309524.5:p.(Tyr134Ter)	stop_gained	SNV	rs199574971
	chr2:181919451	["G","T"]	268.01	0.127837	99.8722	0.070559	0.099057	0.47628	SSFA2		intron_variant, splice_region_variant	SNV	rs202098438
	chr19:53350944	["T","C"]	74.001	0.0352974	99.9647	-0.13474	0.18918	0.4763	ZNF845	ENSP00000388311.1:p.(Met90Thr)	missense_variant	SNV	rs372010580
	chr16:57960054	["G","A"]	139.01	0.0663057	99.9337	-0.097638	0.13708	0.4763	CNGB1	ENSP00000251102.8:p.(Arg199Cys)	missense_variant	SNV	rs199583058	uncertain significance	not provided
	chr17:17215285	["G","A"]	50.001	0.0238497	99.9762	-0.16382	0.23	0.47631	AC055811.2		3_prime_UTR_variant, NMD_transcript_variant	SNV	rs141283741	benign, likely benign	Familial spontaneous pneumothorax, Hereditary cancer-predisposing syndrome, Multiple fibrofolliculomas, not provided, not specified
	chr11:111996072	["C","T"]	73.004	0.0348218	99.9652	0.13563	0.19042	0.47631	DIXDC1		intron_variant, splice_region_variant	SNV	rs141174806
	chr1:54173194	["A","G"]	575.05	0.27429	99.7257	0.048565	0.068185	0.47631	AL357673.1		NMD_transcript_variant, intron_variant	SNV	rs141000014
	chr11:45926756	["G","A"]	278.01	0.132607	99.8674	0.069666	0.097813	0.47632	LARGE2	ENSP00000432869.1:p.(Glu404Lys)	missense_variant	SNV	rs146272277
	chr20:47636715	["T","G"]	337.02	0.160754	99.8392	0.063255	0.088812	0.47632	NCOA3	ENSP00000361066.3:p.(Ser777Ala)	missense_variant	SNV	rs2230783
	chr4:3253329	["C","T"]	88	0.0419747	99.958	0.12353	0.17345	0.47633	MSANTD1	ENSP00000420966.1:p.(Pro148Leu)	missense_variant	SNV	rs146760649
	chr4:68231303	["A","G"]	167	0.0796566	99.9203	0.089776	0.12605	0.47633	TMPRSS11B	ENSP00000330475.5:p.(Trp196Arg)	missense_variant	SNV	rs141105758
	chr12:52433125	["C","T"]	446.03	0.21275	99.7873	-0.054821	0.076972	0.47633	KRT75	ENSP00000252245.5:p.(Arg209Gln)	missense_variant	SNV	rs2232390
	chr19:50666540	["G","A"]	623.01	0.297167	99.7028	-0.046462	0.065235	0.47633	SHANK1	ENSP00000375690.1:p.(Pro1815Leu)	missense_variant	SNV	rs184259943	likely benign	not provided
	chr12:57450009	["G","A"]	40	0.0190794	99.9809	-0.18311	0.2571	0.47634	INHBC	ENSP00000308716.2:p.(Cys349Tyr)	missense_variant	SNV	rs368116064
	chr22:39312960	["C","T"]	42	0.0200334	99.98	0.17454	0.24507	0.47634	RPL3	ENSP00000346001.3:p.(Ala398Thr)	missense_variant	SNV	rs141236265
	chr1:119419495	["G","A"]	483	0.230384	99.7696	-0.053108	0.074571	0.47635	HSD3B2	ENSP00000445122.1:p.(Asp74Asn)	missense_variant	SNV	rs4986954	benign	3 beta-Hydroxysteroid dehydrogenase deficiency, not provided
	chr15:23440638	["C","T"]	35.253	0.0168152	99.9832	0.19561	0.27467	0.47636	GOLGA6L2	ENSP00000454407.1:p.(Ala613Thr)	missense_variant	SNV	rs750796445
	chr19:45354789	["C","T"]	64	0.0305271	99.9695	-0.14467	0.20314	0.47636	ERCC2	ENSP00000375809.3:p.(Val536Met)	missense_variant	SNV	rs142568756	uncertain significance	Xeroderma pigmentosum, group D, not provided
	chr4:6018232	["G","A"]	66.001	0.0314815	99.9685	-0.14037	0.19711	0.47636	C4orf50	ENSP00000437121.2:p.(Ala67Val)	missense_variant	SNV	rs531173058
	chr1:204549374	["T","C"]	55.003	0.0262356	99.9738	-0.15618	0.21931	0.47637	MDM4	ENSP00000356150.3:p.(Cys389Arg)	missense_variant	SNV	rs200412021
	chr1:169125038	["C","T"]	128	0.0610541	99.9389	0.10233	0.14369	0.47637	ATP1B1	ENST00000367816.5:c.381C>T(p.(Gly127=))	splice_region_variant, synonymous_variant	SNV	rs146260113
	chr11:68896645	["G","A"]	56	0.0267112	99.9733	-0.15479	0.21736	0.47638	MRPL21	ENSP00000354580.2:p.(Thr89Met)	missense_variant	SNV	rs150988778
	chr9:99062287	["C","G"]	98	0.0467446	99.9533	0.11693	0.16419	0.47638	COL15A1	ENSP00000364140.3:p.(Pro1192Ala)	missense_variant	SNV	rs142838918
	chr1:220805102	["G","A"]	116	0.0553303	99.9447	0.10773	0.15127	0.47638	45352	ENSP00000355877.5:p.(Met268Ile)	missense_variant	SNV	rs2642419
	chr1:162383354	["C","G"]	139	0.066301	99.9337	0.098424	0.13821	0.47638	C1orf226	ENSP00000413150.2:p.(Pro207Ala)	missense_variant	SNV	rs113374370
	chr4:6709533	["T","G"]	200	0.0953971	99.9046	-0.081491	0.11443	0.47639	MRFAP1L1	ENSP00000318154.6:p.(Asn33His)	missense_variant	SNV	rs148080183
	chr20:25248348	["C","G"]	614	0.292869	99.7071	0.046476	0.065266	0.4764	PYGB	ENSP00000216962.3:p.(Ala57Gly)	missense_variant	SNV	rs146966138	likely benign	not provided
	chr1:11680345	["T","C"]	56.003	0.0267126	99.9733	-0.15464	0.21717	0.47642	MAD2L2		intron_variant, splice_region_variant	SNV	rs201210724
	chr15:82709587	["C","T"]	350.01	0.16695	99.8331	-0.061952	0.087002	0.47642	AP3B2		intron_variant, splice_region_variant	SNV	rs756540347	benign, likely benign, uncertain significance	Intellectual disability, not provided
	chr11:102611869	["C","T"]	67.001	0.0319585	99.968	-0.13945	0.19585	0.47643	MMP20	ENSP00000260228.2:p.(Glu137Lys)	missense_variant	SNV	rs145904752
	chr1:201417819	["G","A"]	112	0.0534224	99.9466	-0.10955	0.15385	0.47643	TNNI1		intron_variant, splice_region_variant	SNV	rs12059575
	chr15:67550089	["C","T"]	474	0.226091	99.7739	0.053672	0.075377	0.47643	MAP2K5		intron_variant, splice_region_variant	SNV	rs146184165	benign	not provided
	chr15:40266409	["C","G"]	113	0.0538994	99.9461	0.10888	0.15292	0.47644	PAK6	ENSP00000453858.1:p.(Arg258Gly)	missense_variant	SNV	rs143324236
	chr15:40266409	["C","G"]	113	0.0538994	99.9461	0.10888	0.15292	0.47644	BUB1B-PAK6	ENSP00000406873.1:p.(Arg258Gly)	missense_variant	SNV	rs143324236
	chr17:74354533	["C","T"]	58	0.0276652	99.9723	0.15193	0.21338	0.47645	KIF19	ENSP00000374566.4:p.(Arg894Ter)	stop_gained	SNV	rs200837156
	chr17:54947254	["A","G"]	615.02	0.293356	99.7066	-0.04703	0.066051	0.47645	TOM1L1		intron_variant, splice_region_variant	SNV	rs186516644
	chr15:101429982	["C","T"]	98.003	0.046746	99.9533	0.1161	0.16305	0.47646	PCSK6		intron_variant, splice_region_variant	SNV	rs199880231
	chr12:235109	["G","A"]	53.001	0.0252807	99.9747	-0.15893	0.22322	0.47647	SLC6A13	ENSP00000339260.4:p.(Thr271Met)	missense_variant	SNV	rs142344531
	chr10:1007043	["G","A"]	113	0.0538994	99.9461	0.10905	0.15316	0.47648	GTPBP4	ENSP00000354040.4:p.(Arg343Gln)	missense_variant	SNV	rs139708722
	chr11:77172796	["C","T"]	60	0.0286191	99.9714	0.14937	0.20979	0.47649	MYO7A	ENSP00000386331.3:p.(Arg616Trp)	missense_variant	SNV	rs369195493	uncertain significance	Autosomal recessive nonsyndromic hearing loss 2, Usher syndrome type 1, Usher syndrome type 1B, not provided, not specified
	chr8:8328199	["G","T"]	99	0.0472216	99.9528	0.11632	0.16338	0.47649	PRAG1	ENSP00000481109.1:p.(His861Gln)	missense_variant	SNV	rs201657603
	chr4:76756493	["T","A"]	869.89	0.414925	99.5851	0.039571	0.05558	0.47649	SHROOM3	ENSP00000296043.6:p.(Met1585Lys)	missense_variant	SNV	rs61739943	benign	not provided
	chr9:34257274	["TGGA","T"]	28.001	0.0133561	99.9866	-0.21881	0.30734	0.4765	KIF24	ENSP00000384433.1:p.(Leu777del)	inframe_deletion	deletion	rs746386969
	chr11:65539133	["C","T"]	88	0.0419747	99.958	0.12335	0.17326	0.4765	LTBP3	ENSP00000301873.5:p.(Gly1287Ser)	missense_variant	SNV	rs536370608	uncertain significance	Brachyolmia-amelogenesis imperfecta syndrome
	chr12:32582103	["C","T"]	319.02	0.152168	99.8478	-0.065155	0.091517	0.4765	FGD4	ENSP00000433666.1:p.(Thr191Ile)	missense_variant	SNV	rs145115430	likely benign	Charcot-Marie-Tooth disease, Charcot-Marie-Tooth disease type 4, Charcot-Marie-Tooth disease type 4H, not provided
	chr11:7938764	["C","T"]	435	0.207489	99.7925	-0.055641	0.078153	0.4765	OR10A3	ENSP00000493303.1:p.(Gly253Ser)	missense_variant	SNV	rs146467002
	chr13:32363384	["G","A"]	555.03	0.264741	99.7353	-0.049207	0.069115	0.4765	BRCA2	ENSP00000369497.3:p.(Val2728Ile)	missense_variant	SNV	rs28897749	benign, likely benign	Breast and/or ovarian cancer, Breast neoplasm, Breast-ovarian cancer, familial, susceptibility to, 2, Familial cancer of breast, Fanconi anemia complementation group D1, Hereditary breast ovarian cancer syndrome, Hereditary cancer-predisposing syndrome, Malignant tumor of breast, not provided, not specified
	chr14:102034084	["C","A"]	37.001	0.0176489	99.9824	-0.1902	0.26716	0.47651	DYNC1H1	ENSP00000348965.4:p.(Leu3508Ile)	missense_variant	SNV	rs149496322	benign, likely benign, uncertain significance	Charcot-Marie-Tooth disease axonal type 2O, History of neurodevelopmental disorder, Intellectual disability, autosomal dominant 13, not provided, not specified
	chr11:1245177	["C","T"]	207.49	0.0989697	99.901	0.08047	0.11303	0.47651	MUC5B	ENSP00000436812.1:p.(Thr2766Met)	missense_variant	SNV	rs199672669
	chr7:144074841	["G","A"]	529.02	0.252335	99.7477	0.050166	0.070465	0.47651	OR2A25	ENSP00000493343.1:p.(Gly208Arg)	missense_variant	SNV	rs190418341
	chr17:50537095	["G","A"]	1459.1	0.695969	99.304	0.030477	0.04281	0.47652	EPN3	ENSP00000268933.3:p.(Arg180Gln)	missense_variant	SNV	rs149893296
	chr11:4545920	["T","C"]	44.013	0.0209936	99.979	-0.17441	0.245	0.47653	OR52M1	ENSP00000353343.1:p.(Cys244Arg)	missense_variant	SNV	rs140013278
	chr19:45804314	["C","T"]	99.001	0.047222	99.9528	-0.11636	0.16345	0.47653	RSPH6A	ENSP00000221538.2:p.(Val531Met)	missense_variant	SNV	rs149295201
	chr4:25847519	["C","A"]	250	0.119246	99.8808	0.073027	0.10258	0.47653	SEL1L3	ENSP00000382767.3:p.(Ala170Ser)	missense_variant	SNV	rs139899954
	chr6:117385709	["G","T"]	329.01	0.156933	99.8431	0.063482	0.089173	0.47653	ROS1	ENSP00000357494.3:p.(Leu760Ile)	missense_variant	SNV	rs141715386	likely benign	not provided
	chr16:55695278	["G","A"]	608	0.290007	99.71	0.047147	0.066228	0.47654	SLC6A2	ENST00000219833.12:c.1023G>A(p.(Arg341=))	splice_region_variant, synonymous_variant	SNV	rs7197234	benign	not provided
	chr2:219484202	["C","T"]	37.006	0.0176513	99.9823	0.19031	0.26733	0.47655	SPEG	ENSP00000311684.7:p.(Gln2247Ter)	stop_gained	SNV	rs368710118
	chr1:1090416	["C","T"]	31	0.0147865	99.9852	-0.20139	0.28291	0.47656	C1orf159	ENSP00000368644.1:p.(Glu65Lys)	missense_variant	SNV	rs145234046
	chr17:39829380	["G","A"]	84.002	0.0400677	99.9599	-0.12647	0.17767	0.47656	IKZF3		intron_variant, splice_region_variant	SNV	rs199537359
	chr11:7625867	["C","T"]	468	0.223229	99.7768	-0.053611	0.075312	0.47656	PPFIBP2	ENSP00000299492.4:p.(His268Tyr)	missense_variant	SNV	rs147849861
	chr10:95868785	["T","C"]	723.06	0.344889	99.6551	-0.043065	0.060498	0.47656	AL365273.2		NMD_transcript_variant, intron_variant	SNV	rs188667268
	chr4:22436565	["C","T"]	52	0.0248032	99.9752	-0.16048	0.22544	0.47657	ADGRA3	ENSP00000334952.5:p.(Gly388Arg)	missense_variant	SNV	rs142865840	uncertain significance	not provided
	chr19:56814337	["C","T"]	56.033	0.0267269	99.9733	-0.15466	0.21727	0.47657	PEG3	ENSP00000326581.7:p.(Ala1369Thr)	missense_variant	SNV	rs180768721
	chr2:23819857	["A","C"]	234.06	0.111643	99.8884	0.075951	0.1067	0.47657	ATAD2B	ENSP00000238789.5:p.(Asp719Glu)	missense_variant	SNV	rs150556740
	chr3:39187363	["G","A"]	36.001	0.017172	99.9828	0.19288	0.27098	0.47659	XIRP1	ENSP00000343140.3:p.(Arg695Cys)	missense_variant	SNV	rs60540208
	chr17:8269054	["G","C"]	749.01	0.357267	99.6427	0.042368	0.059523	0.47659	PFAS	ENSP00000313490.6:p.(Gln1269His)	missense_variant	SNV	rs145594178
	chr12:4627564	["C","T"]	41.001	0.0195569	99.9804	-0.18071	0.25388	0.4766	AC005832.4		NMD_transcript_variant, intron_variant	SNV	rs113770524
	chr3:48421812	["C","T"]	48.001	0.0228958	99.9771	-0.16694	0.23454	0.4766	PLXNB1		intron_variant, splice_region_variant	SNV	rs371034172
	chr15:64816666	["G","A"]	68	0.032435	99.9676	-0.14031	0.19712	0.4766	PIF1	ENSP00000328174.6:p.(Arg592Cys)	missense_variant	SNV	rs150356082
	chr3:38007819	["T","C"]	170	0.0810875	99.9189	0.088488	0.12432	0.47661	PLCD1	ENSP00000430344.1:p.(Gln763Arg)	missense_variant	SNV	rs140941118
	chr1:44806611	["C","T"]	36	0.0171715	99.9828	-0.19293	0.27106	0.47662	TCTEX1D4	ENSP00000341803.2:p.(Gly20Arg)	missense_variant	SNV	rs548978707
	chr11:77156945	["G","A"]	89.001	0.0424522	99.9575	-0.12265	0.17232	0.47663	MYO7A	ENSP00000386331.3:p.(Ala226Thr)	missense_variant	SNV	rs201753022	benign, likely benign, uncertain significance	Autosomal dominant nonsyndromic hearing loss 11, Autosomal recessive nonsyndromic hearing loss 2, Usher syndrome type 1, not provided
	chr3:43549856	["A","C"]	786.01	0.374915	99.6251	-0.041416	0.058189	0.47663	ANO10		intron_variant, splice_region_variant	SNV	rs115769245	benign, likely benign	Autosomal recessive spinocerebellar ataxia 10, not provided, not specified
	chr9:68784814	["G","A"]	122	0.0581922	99.9418	0.105	0.14752	0.47664	PIP5K1B		NMD_transcript_variant, intron_variant	SNV	rs188941144
	chr22:45414373	["G","A"]	171.01	0.0815693	99.9184	-0.08871	0.12464	0.47664	RIBC2	ENSP00000483356.1:p.(Ala61Thr)	missense_variant	SNV	rs187662929
	chr12:80262069	["C","T"]	394.02	0.187942	99.8121	-0.058388	0.082037	0.47664	OTOGL	ENSP00000400895.2:p.(Pro655Ser)	missense_variant	SNV	rs76420383	benign, likely benign	not provided, not specified
	chr19:39906164	["A","AGGGG"]	360	0.171715	99.8283	-0.060888	0.085552	0.47665	FCGBP	ENSP00000481056.2:p.(Val54AlafsTer11)	frameshift_variant	insertion	rs1336496653
	chr4:968008	["G","A"]	77.007	0.0367312	99.9633	0.13195	0.1854	0.47666	DGKQ	ENSP00000273814.3:p.(Ala228Val)	missense_variant	SNV	rs534332507
	chr10:73760088	["G","GGGCCAGGCTCCTCCCCTT"]	168	0.0801336	99.9199	-0.089282	0.12545	0.47666	SEC24C	ENSP00000321845.6:p.(Gly185_Leu190dup)	inframe_insertion	insertion	rs757854314
	chr1:247921204	["C","T"]	34.02	0.016227	99.9838	0.19845	0.27885	0.47667	OR2T8	ENSP00000493286.1:p.(Gln63Ter)	stop_gained	SNV	rs138209488
	chr3:126158417	["G","A"]	67.001	0.0319585	99.968	0.14154	0.19888	0.47668	ALDH1L1	ENSP00000273450.3:p.(Ser127Leu)	missense_variant	SNV	rs200549529
	chr19:39906168	["GTACA","G"]	360	0.171715	99.8283	-0.060883	0.085552	0.47668	FCGBP	ENSP00000481056.2:p.(Val52LeufsTer123)	frameshift_variant	deletion	rs1970259054
	chr19:1360409	["C","T"]	731.01	0.348681	99.6513	0.042841	0.060199	0.47668	MUM1	ENSP00000394925.2:p.(Ser164Leu)	missense_variant	SNV	rs117812723
	chr1:203503568	["A","C"]	97.004	0.0462695	99.9537	0.11745	0.16505	0.47669	OPTC	ENSP00000356191.2:p.(Met283Leu)	missense_variant	SNV	rs200505472
	chr4:146222428	["G","T"]	314.01	0.149778	99.8502	0.065364	0.091849	0.47669	REELD1	ENSP00000490412.2:p.(Ala94Ser)	missense_variant	SNV	rs549556544
	chr5:141489335	["G","A"]	65.001	0.0310045	99.969	-0.1436	0.20179	0.4767	PCDHGC5	ENSP00000252087.1:p.(Arg32His)	missense_variant	SNV	rs138015049
	chr1:219968904	["T","C"]	70.007	0.0333923	99.9666	-0.1384	0.19449	0.4767	EPRS	ENSP00000355890.3:p.(Ile1481Val)	missense_variant	SNV	rs35055527
	chr19:4529610	["TACACACACACACAC","T"]	179.22	0.0854853	99.9145	-0.086004	0.12086	0.4767	AC011498.4		3_prime_UTR_variant, NMD_transcript_variant	deletion	rs56850019
	chr14:64021319	["T","C"]	803.04	0.383038	99.617	0.041179	0.057866	0.4767	SYNE2	ENSP00000350719.3:p.(Met1719Thr)	missense_variant	SNV	rs73277546	benign	Emery-Dreifuss muscular dystrophy 5, autosomal dominant
	chr10:86726250	["G","A"]	77.004	0.0367298	99.9633	0.13179	0.18521	0.47671	LDB3	ENSP00000355296.3:p.(Ala698Thr)	missense_variant, splice_region_variant	SNV	rs45577134	likely benign, uncertain significance	Cardiomyopathy, Cardiovascular phenotype, Myofibrillar myopathy 4, Primary dilated cardiomyopathy, not provided, not specified
	chr17:1634976	["T","C"]	79.046	0.0377038	99.9623	-0.13026	0.18305	0.47671	SCARF1	ENSP00000263071.4:p.(Lys759Glu)	missense_variant	SNV	rs182595261
	chr9:137031146	["C","G"]	43	0.0205104	99.9795	0.17632	0.24779	0.47672	FUT7	ENSP00000318142.6:p.(Arg198Pro)	missense_variant	SNV	rs200261090
	chr16:31528453	["C","A"]	89.002	0.0424527	99.9575	0.12276	0.17252	0.47672	AHSP		intron_variant, splice_region_variant	SNV	rs202017934
	chr1:150553201	["C","T"]	103.01	0.0491343	99.9509	0.11418	0.16046	0.47672	ADAMTSL4	ENSP00000358035.5:p.(Pro128Ser)	missense_variant	SNV	rs150944841	likely benign	not provided
	chr1:17395537	["C","T"]	155	0.0739327	99.9261	0.093179	0.13094	0.47672	PADI6		intron_variant, splice_region_variant	SNV	rs143049361
	chr12:10702034	["G","A"]	41.001	0.0195569	99.9804	-0.18064	0.25387	0.47674	YBX3	ENSP00000228251.4:p.(Arg327Cys)	missense_variant	SNV	rs150316658
	chr3:389301	["C","A"]	49.001	0.0233728	99.9766	0.16518	0.23215	0.47675	CHL1	ENSP00000256509.2:p.(Thr766Asn)	missense_variant	SNV	rs141760963	likely benign	not provided
	chr19:758460	["G","A"]	58.001	0.0276656	99.9723	-0.15182	0.21337	0.47676	MISP	ENSP00000215582.4:p.(Arg505His)	missense_variant	SNV	rs145803584
	chr19:53258511	["A","G"]	106.02	0.05057	99.9494	-0.11031	0.15504	0.47676	VN1R2	ENSP00000351244.2:p.(Thr46Ala)	missense_variant	SNV	rs200264390
	chr1:44649665	["A","G"]	45	0.0214643	99.9785	-0.17245	0.24236	0.47677	RNF220	ENSP00000347548.2:p.(Thr484Ala)	missense_variant	SNV	rs139527899
	chr17:8232096	["C","T"]	116	0.0553303	99.9447	0.1074	0.15094	0.47677	CTC1	ENSP00000313759.8:p.(Arg731Gln)	missense_variant	SNV	rs201891953	uncertain significance	Cerebroretinal microangiopathy with calcifications and cysts 1, Dyskeratosis congenita, not provided, not specified
	chr7:100765429	["G","A"]	32.001	0.015264	99.9847	-0.20459	0.28756	0.47678	ZAN	ENSP00000480750.1:p.(Gly1449Ser)	missense_variant	SNV	rs199628462
	chr1:110226056	["C","T"]	68	0.032435	99.9676	-0.14068	0.19773	0.47678	KCNC4	ENSP00000358802.3:p.(Pro566Leu)	missense_variant	SNV	rs773067084
	chr19:40807854	["C","T"]	77.001	0.0367284	99.9633	0.13178	0.18522	0.47678	EGLN2	ENSP00000307080.3:p.(Thr405Met)	missense_variant	SNV	rs141698095	likely benign	not provided
	chr19:40807854	["C","T"]	77.001	0.0367284	99.9633	0.13178	0.18522	0.47678	AC008537.1		NMD_transcript_variant, intron_variant	SNV	rs141698095	likely benign	not provided
	chr19:40807854	["C","T"]	77.001	0.0367284	99.9633	0.13178	0.18522	0.47678	RAB4B-EGLN2		3_prime_UTR_variant, NMD_transcript_variant	SNV	rs141698095	likely benign	not provided
	chr1:40862084	["T","G"]	111.03	0.0529597	99.947	0.10899	0.15319	0.47678	CITED4	ENSP00000361721.2:p.(Gln15Pro)	missense_variant	SNV	rs760206353
	chr1:205619390	["AT","A"]	146.01	0.0696446	99.9304	0.095992	0.13492	0.47679	ELK4		NMD_transcript_variant, intron_variant	deletion	rs552278256
	chr7:150720269	["T","C"]	985.01	0.469835	99.5302	-0.037409	0.052582	0.47681	GIMAP1	ENSP00000302833.5:p.(Ser89Pro)	missense_variant	SNV	rs61748272	benign	not provided
	chr7:150720269	["T","C"]	985.01	0.469835	99.5302	-0.037409	0.052582	0.47681	GIMAP1-GIMAP5	ENSP00000477920.1:p.(Ser89Pro)	missense_variant	SNV	rs61748272	benign	not provided
	chr8:63186781	["A","G"]	38.012	0.0181312	99.9819	-0.18758	0.26367	0.47682	YTHDF3	ENSP00000478490.1:p.(Asn260Ser)	missense_variant	SNV	rs200284548
	chr11:64838761	["C","T"]	506	0.241355	99.7586	0.051579	0.0725	0.47682	CDC42BPG	ENSP00000345133.5:p.(Val340Met)	missense_variant	SNV	rs78215649
	chr15:78766346	["T","C"]	639.45	0.305008	99.695	-0.046106	0.064807	0.47682	ADAMTS7	ENSP00000373472.4:p.(Thr1189Ala)	missense_variant	SNV	rs111359850
	chr19:15355169	["G","A"]	38	0.0181254	99.9819	-0.18762	0.26374	0.47684	AKAP8	ENSP00000269701.1:p.(Pro609Ser)	missense_variant	SNV	rs376050255
	chr1:161525677	["G","GA"]	80.035	0.0381755	99.9618	0.12927	0.18172	0.47686	HSPA6	ENSP00000310219.4:p.(Ser342LeufsTer27)	frameshift_variant	insertion	rs1676669015
	chr22:50438211	["G","A"]	300.01	0.1431	99.8569	-0.067162	0.094413	0.47686	PPP6R2	ENSP00000216061.5:p.(Arg626His)	missense_variant	SNV	rs189571888
	chr16:75612403	["G","A"]	44	0.0209874	99.979	-0.17465	0.24552	0.47687	ADAT1	ENSP00000310015.3:p.(Arg295Cys)	missense_variant	SNV	rs145640913
	chr2:178573545	["C","T"]	106	0.0505605	99.9494	-0.1125	0.15815	0.47687	TTN	ENSP00000467141.1:p.(Arg24196His)	missense_variant	SNV	rs200317412	benign, likely benign, uncertain significance	Autosomal recessive limb-girdle muscular dystrophy type 2J, Cardiomyopathy, Cardiovascular phenotype, Dilated cardiomyopathy 1G, not provided, not specified
	chr11:103135856	["A","G"]	134.01	0.0639208	99.9361	-0.1001	0.14071	0.47687	DYNC2H1	ENSP00000381167.3:p.(Met828Val)	missense_variant	SNV	rs200961157	likely benign, uncertain significance	Jeune thoracic dystrophy, not specified
	chr1:176136495	["C","G"]	37.011	0.0176537	99.9823	0.19052	0.26784	0.47688	COP1	ENSP00000356641.3:p.(Arg295Thr)	missense_variant	SNV	rs75124417	benign	not provided
	chr5:34880226	["C","T"]	56.003	0.0267126	99.9733	-0.15213	0.21386	0.47688	TTC23L	ENSP00000422188.1:p.(Ala332Val)	missense_variant	SNV	rs116562281
	chr8:10623125	["G","A"]	111.01	0.0529502	99.947	0.10987	0.15446	0.47689	RP1L1	ENSP00000371923.3:p.(Ser26Leu)	missense_variant	SNV	rs185749010	benign, likely benign	Occult macular dystrophy, not provided
	chr14:36517670	["T","TGCCCCCGCC"]	445.28	0.212392	99.7876	-0.054792	0.077031	0.4769	NKX2-1	ENSP00000346879.5:p.(Gly269_Gly271dup)	inframe_insertion	insertion	rs577015120	benign, likely benign, uncertain significance	Brain-lung-thyroid syndrome, not provided
	chr6:43444254	["A","G"]	448.05	0.213713	99.7863	-0.054633	0.076807	0.4769	ABCC10	ENSP00000361608.4:p.(Lys864Glu)	missense_variant	SNV	rs138057759
	chr2:44318240	["G","A"]	51.008	0.0243301	99.9757	0.16192	0.22765	0.47691	PREPL		NMD_transcript_variant, intron_variant	SNV	rs189301854
	chr10:93409656	["C","T"]	92	0.0438827	99.9561	0.12066	0.16964	0.47691	MYOF	ENSP00000352208.4:p.(Val173Met)	missense_variant	SNV	rs145218223
	chr6:143826776	["A","AT"]	1472.6	0.702409	99.2976	-0.030257	0.042538	0.47691	AL049844.1		NMD_transcript_variant, intron_variant	insertion	rs545526209
	chr17:80369834	["G","A"]	71.001	0.0338664	99.9661	-0.13741	0.19318	0.47692	RNF213	ENSP00000425956.2:p.(Arg4180His)	missense_variant	SNV	rs200865029	likely benign	not provided
	chr1:184721290	["G","A"]	42.004	0.0200353	99.98	-0.17846	0.25091	0.47693	EDEM3	ENSP00000318147.7:p.(Thr317Ile)	missense_variant, splice_region_variant	SNV	rs139183949
	chr11:6217626	["T","G"]	1083.5	0.516814	99.4832	0.035587	0.050034	0.47693	FAM160A2	ENSP00000265978.4:p.(Lys668Gln)	missense_variant	SNV	rs77795471
	chr7:155711267	["CGCAGCCGCT","C"]	45.002	0.0214653	99.9785	-0.17238	0.24238	0.47695	RBM33	ENSP00000384160.3:p.(Gln342_Leu344del)	inframe_deletion	deletion	rs751059146
	chr3:49013068	["C","T"]	50.003	0.0238507	99.9761	-0.16345	0.22981	0.47695	WDR6	ENSP00000378857.3:p.(Arg542Trp)	missense_variant	SNV	rs201452350
	chr11:106010033	["G","T"]	318.01	0.151686	99.8483	-0.064993	0.091382	0.47695	MSANTD4	ENSP00000304713.4:p.(Phe180Leu)	missense_variant	SNV	rs140719237
	chr8:78686537	["C","T"]	63.007	0.0300534	99.9699	0.14562	0.20475	0.47697	ZC2HC1A	ENSP00000263849.3:p.(Ala94Val)	missense_variant	SNV	rs150032736
	chr11:57313259	["C","T"]	78.003	0.0372063	99.9628	-0.13087	0.18402	0.47697	TNKS1BP1	ENSP00000350990.3:p.(Glu477Lys)	missense_variant	SNV	rs143633625
	chr3:171699752	["C","T"]	195	0.0930122	99.907	0.083093	0.11684	0.47697	PLD1	ENSP00000342793.4:p.(Arg407Gln)	missense_variant	SNV	rs141850987	likely benign	not provided
	chr2:219484203	["A","T"]	37.031	0.0176632	99.9823	0.19012	0.26733	0.47698	SPEG	ENSP00000311684.7:p.(Gln2247Leu)	missense_variant	SNV	rs371425074
	chr10:99362307	["C","G"]	111	0.0529454	99.9471	-0.10973	0.15429	0.47698	CNNM1	ENSP00000349147.4:p.(Leu647Val)	missense_variant	SNV	rs144833574
	chr8:1860177	["C","T"]	171	0.0815645	99.9184	0.08809	0.12387	0.47698	KBTBD11-OT1		3_prime_UTR_variant, NMD_transcript_variant	SNV	rs147914724	benign	Autosomal dominant slowed nerve conduction velocity, not provided
	chr12:122530140	["A","G"]	206.01	0.0982638	99.9017	0.080877	0.11372	0.47699	KNTC1	ENSP00000328236.6:p.(His26Arg)	missense_variant	SNV	rs201024338
	chr8:123652634	["T","A"]	51	0.0243263	99.9757	-0.16197	0.22777	0.477	KLHL38	ENSP00000321475.7:p.(His98Leu)	missense_variant	SNV	rs7386562
	chr7:98192248	["G","A"]	21	0.0100167	99.99	0.25235	0.35486	0.47701	LMTK2	ENSP00000297293.5:p.(Val595Ile)	missense_variant	SNV	rs34461195
	chr9:136011550	["C","T"]	46.012	0.0219471	99.9781	-0.17039	0.23961	0.47701	NACC2	ENSP00000277554.2:p.(Arg577Gln)	missense_variant	SNV	rs371043563
	chr5:154889392	["A","C"]	846.02	0.403539	99.5965	0.040052	0.056322	0.47701	GEMIN5	ENSP00000285873.6:p.(Ser1430Ala)	missense_variant	SNV	rs76192856	benign	not provided
	chr2:70661541	["G","A"]	1109	0.528977	99.471	0.035014	0.049238	0.47701	ADD2		NMD_transcript_variant, intron_variant	SNV	rs77157737
	chr9:136378207	["G","A"]	99.001	0.047222	99.9528	-0.11635	0.16362	0.47702	SNAPC4	ENSP00000298532.2:p.(Pro1207Leu)	missense_variant	SNV	rs150778188
	chr9:68876734	["C","T"]	42.001	0.0200339	99.98	-0.17841	0.2509	0.47703	PIP5K1B	ENST00000478500.3:c.378C>T(p.(Tyr126=))	NMD_transcript_variant, synonymous_variant	SNV	rs143726902
	chr1:232008805	["G","A"]	39.002	0.0186034	99.9814	-0.1852	0.26045	0.47704	DISC1	ENSP00000403888.2:p.(Gly688Glu)	missense_variant	SNV	rs367543094	not provided	not provided
	chr13:19465299	["C","T"]	52	0.0248032	99.9752	-0.16042	0.22559	0.47704	TPTE2	ENSP00000383089.2:p.(Arg211Gln)	missense_variant	SNV	rs146223410
	chr17:39673525	["T","C"]	80.011	0.0381641	99.9618	-0.12948	0.18209	0.47704	PGAP3	ENSP00000300658.4:p.(Asn228Ser)	missense_variant	SNV	rs142596676	benign	not provided
	chr17:62444898	["C","T"]	353.02	0.168385	99.8316	0.061595	0.086624	0.47705	METTL2A	ENSP00000309610.5:p.(Arg291Ter)	stop_gained	SNV	rs147656413
	chr1:203219777	["C","T"]	169	0.0806105	99.9194	0.089193	0.12544	0.47706	CHIT1	ENSP00000356198.1:p.(Gly268Arg)	missense_variant	SNV	rs140151000
	chr17:18316787	["A","G"]	429.02	0.204636	99.7954	-0.055935	0.078667	0.47706	SMCR8	ENSP00000385025.3:p.(Gln333Arg)	missense_variant	SNV	rs147542300
	chr5:140829809	["C","T"]	818	0.390174	99.6098	-0.040773	0.057342	0.47706	PCDHA6	ENSP00000433378.1:p.(Thr573Ile)	missense_variant	SNV	rs139323547
	chr8:24404034	["C","T"]	1452	0.692583	99.3074	0.030472	0.042855	0.47706	ADAMDEC1	ENSP00000256412.4:p.(Thr451Met)	missense_variant	SNV	rs147608974
	chr16:3774627	["C","G"]	68.002	0.032436	99.9676	0.14053	0.19765	0.47707	CREBBP	ENSP00000262367.5:p.(Arg742Pro)	missense_variant	SNV	rs748747684	benign	Rubinstein-Taybi syndrome
	chr19:15934335	["A","G"]	75.115	0.0358288	99.9642	-0.13343	0.18766	0.47707	CYP4F11	ENSP00000248041.6:p.(Val25Ala)	missense_variant	SNV	rs146423290
	chr1:231353206	["A","T"]	1630.1	0.777534	99.2225	-0.028625	0.040259	0.47707	SPRTN	ENSP00000295050.7:p.(Thr439Ser)	missense_variant	SNV	rs62617126	benign	not provided
	chr10:49326299	["G","C"]	62	0.0295731	99.9704	0.14674	0.20638	0.47709	C10orf71	ENSP00000363259.3:p.(Glu1252Gln)	missense_variant	SNV	rs572710210
	chr8:143726609	["G","A"]	151	0.0720248	99.928	-0.094073	0.13231	0.47709	FAM83H	ENSP00000373565.3:p.(Ala951Val)	missense_variant	SNV	rs201459659
	chr17:49705242	["G","A"]	40	0.0190794	99.9809	-0.18296	0.25734	0.4771	SLC35B1	ENSP00000240333.7:p.(Pro174Leu)	missense_variant	SNV	rs556185582
	chr7:45075939	["C","T"]	171	0.0815645	99.9184	0.088628	0.12466	0.4771	CCM2	ENSP00000370503.3:p.(Thr427Met)	missense_variant	SNV	rs150734280	likely benign	Cerebral cavernous malformation 2
	chr1:1287996	["G","C"]	572.68	0.27316	99.7268	0.048549	0.068284	0.4771	SCNN1D	ENSP00000368411.5:p.(Val541Leu)	missense_variant	SNV	rs202246275
	chr7:100435853	["G","A"]	206	0.098259	99.9017	0.080564	0.11332	0.47711	PPP1R35	ENSP00000292330.2:p.(Ser149Phe)	missense_variant	SNV	rs201890174
	chr11:95836135	["GTAAGGC","G"]	439.66	0.209711	99.7903	0.055631	0.078249	0.47711	MTMR2		intron_variant, splice_region_variant	deletion	rs754608173	benign	Charcot-Marie-Tooth disease type 4
	chr1:18889383	["C","T"]	673	0.321011	99.679	0.044617	0.062756	0.47711	AL080251.1		3_prime_UTR_variant, NMD_transcript_variant	SNV	rs145686117	benign, uncertain significance	Deficiency of pyrroline-5-carboxylate reductase
	chr13:27440036	["T","C"]	1743.1	0.831433	99.1686	-0.027746	0.039026	0.47711	MTIF3	ENSP00000370512.3:p.(Gln138Arg)	missense_variant	SNV	rs140262959	likely benign	not provided
	chr1:34212377	["AC","A"]	118	0.0562843	99.9437	0.10587	0.14892	0.47713	C1orf94	ENSP00000435634.1:p.(Pro565ArgfsTer19)	frameshift_variant	deletion	rs765937743
	chr3:160677593	["G","A"]	282.02	0.134519	99.8655	0.069134	0.097245	0.47713	ARL14	ENSP00000323847.2:p.(Asp83Asn)	missense_variant	SNV	rs35634980
	chr1:248203431	["C","T"]	337.01	0.160749	99.8393	0.063012	0.088633	0.47713	OR2M3	ENSP00000492981.1:p.(Arg122Cys)	missense_variant	SNV	rs143836422
	chr3:97874126	["A","C"]	127.01	0.0605819	99.9394	-0.10255	0.14426	0.47715	CRYBG3	ENSP00000374273.3:p.(Lys978Gln)	missense_variant	SNV	rs17373919
	chr3:197091017	["C","T"]	86.011	0.041026	99.959	0.12459	0.17526	0.47716	DLG1	ENSP00000345731.2:p.(Arg552His)	missense_variant	SNV	rs141544348
	chr19:8096941	["C","T"]	412	0.196518	99.8035	0.057098	0.080322	0.47717	FBN3	ENSP00000470498.1:p.(Gly1785Ser)	missense_variant	SNV	rs149549572	likely benign	not provided
	chr15:41854879	["C","CG"]	208	0.099213	99.9008	0.079794	0.11225	0.47718	SPTBN5	ENSP00000317790.6:p.(Arg3174ProfsTer18)	frameshift_variant	insertion	rs763599351
	chr1:179341213	["T","C"]	31.004	0.0147885	99.9852	-0.20754	0.29197	0.47719	SOAT1	ENSP00000356591.3:p.(Met228Thr)	missense_variant	SNV	rs147517008
	chr5:80558848	["A","G"]	192.05	0.0916051	99.9084	-0.083646	0.11767	0.47719	ANKRD34B	ENSP00000339802.3:p.(Ile391Thr)	missense_variant	SNV	rs147745221
	chr3:113962038	["C","T"]	40.001	0.0190799	99.9809	0.18269	0.25701	0.4772	ZDHHC23		3_prime_UTR_variant, NMD_transcript_variant	SNV	rs550542186
	chr4:1717665	["T","C"]	57.001	0.0271886	99.9728	-0.15327	0.21563	0.4772	TMEM129	ENSP00000372394.3:p.(Thr231Ala)	missense_variant	SNV	rs141512902
	chr1:11715214	["T","A"]	558	0.266158	99.7338	-0.049119	0.069102	0.4772	DRAXIN		intron_variant, splice_region_variant	SNV	rs112841098
	chr12:124335127	["G","A"]	45.001	0.0214648	99.9785	0.17226	0.24235	0.47722	NCOR2		intron_variant, splice_region_variant	SNV	rs376757891
	chr9:37916054	["G","C"]	100.01	0.0477033	99.9523	-0.11349	0.15967	0.47722	AL138752.2		NMD_transcript_variant, intron_variant	SNV	rs578003559
	chr22:40265725	["G","C"]	108	0.0515144	99.9485	-0.11124	0.1565	0.47722	TNRC6B	ENSP00000401946.2:p.(Gly499Arg)	missense_variant	SNV	rs146306455
	chr7:111739142	["G","C"]	1862	0.888147	99.1119	0.026895	0.03784	0.47723	DOCK4	ENSP00000397412.1:p.(Pro1766Ala)	missense_variant	SNV	rs150569245
	chr1:198718255	["G","A"]	33.002	0.0157415	99.9843	-0.20118	0.28305	0.47725	PTPRC	ENSP00000411355.3:p.(Asp538Asn)	missense_variant	SNV	rs144856406	uncertain significance	Severe combined immunodeficiency, autosomal recessive, T cell-negative, B cell-positive, NK cell-positive
	chr7:64015252	["G","A"]	249.01	0.118774	99.8812	0.073726	0.10373	0.47726	AC115220.1	ENSP00000492202.1:p.(Val163Ile)	missense_variant	SNV	rs867426537
	chr19:12525943	["A","G"]	903.63	0.431018	99.569	-0.038466	0.054123	0.47727	AC010422.6		3_prime_UTR_variant, NMD_transcript_variant	SNV	rs141303590
	chr21:46411753	["G","A"]	36.002	0.0171724	99.9828	-0.19253	0.27091	0.47728	PCNT	ENSP00000352572.5:p.(Val1894Ile)	missense_variant	SNV	rs113208348	likely benign, uncertain significance	not provided, not specified
	chr3:49654423	["G","A"]	47.001	0.0224188	99.9776	-0.16844	0.23702	0.47728	BSN	ENSP00000296452.4:p.(Ala1623Thr)	missense_variant	SNV	rs200708484	uncertain significance	not provided
	chr17:40754462	["C","T"]	26.001	0.0124021	99.9876	-0.22655	0.31878	0.47729	KRT25	ENSP00000310573.4:p.(Ala146Thr)	missense_variant	SNV	rs201959114	likely benign	not provided
	chr6:64307084	["T","TGA"]	121.06	0.0577439	99.9423	-0.10422	0.14665	0.47729	EYS		intron_variant, splice_region_variant	insertion	rs35395170	benign, uncertain significance	Retinitis pigmentosa, not provided
	chr10:133269520	["G","A"]	145.01	0.0691677	99.9308	-0.094862	0.13348	0.47729	ADAM8	ENSP00000453302.1:p.(His625Tyr)	missense_variant	SNV	rs141975335	likely benign	not provided
	chr1:24065884	["C","T"]	286	0.136418	99.8636	-0.068409	0.096259	0.47729	MYOM3		intron_variant, splice_region_variant	SNV	rs200161481
	chr8:47859612	["C","T"]	82.001	0.0391133	99.9609	0.12754	0.17947	0.47731	PRKDC	ENSP00000313420.3:p.(Arg2069Gln)	missense_variant, splice_region_variant	SNV	rs201879882	uncertain significance	Severe combined immunodeficiency due to DNA-PKcs deficiency
	chr16:56841826	["G","A"]	113	0.0538994	99.9461	0.10884	0.15315	0.47731	NUP93	ENSP00000458101.1:p.(Arg781His)	missense_variant	SNV	rs147381896	likely benign	not provided
	chr6:152189293	["C","T"]	92.004	0.0438846	99.9561	0.12042	0.16946	0.47732	SYNE1	ENSP00000356224.5:p.(Val7754Ile)	missense_variant	SNV	rs150550013	benign, uncertain significance	Autosomal recessive ataxia, Beauce type, Autosomal recessive ataxia, Beauce type, Emery-Dreifuss muscular dystrophy 4, autosomal dominant, Emery-Dreifuss muscular dystrophy 4, autosomal dominant, not provided
	chr20:59972097	["G","A"]	45	0.0214643	99.9785	-0.17223	0.24237	0.47733	CDH26	ENSP00000339390.4:p.(Asp123Asn)	missense_variant	SNV	rs144907451
	chr18:48619752	["G","A"]	108	0.0515144	99.9485	-0.11133	0.15667	0.47733	CTIF		intron_variant, splice_region_variant	SNV	rs138899384
	chr8:144433632	["C","A"]	60.001	0.0286196	99.9714	-0.14907	0.20979	0.47735	TONSL	ENSP00000386239.3:p.(Ser1172Ile)	missense_variant	SNV	rs200834102	uncertain significance	not provided
	chr9:34660930	["C","T"]	71.035	0.0338827	99.9661	-0.13714	0.19301	0.47736	IL11RA	ENSP00000450565.1:p.(Arg416Cys)	missense_variant	SNV	rs142497211
	chr1:107964797	["A","G"]	311.02	0.148352	99.8516	0.065383	0.092017	0.47736	VAV3	ENSP00000432540.1:p.(Trp25Arg)	missense_variant	SNV	rs138170759	likely benign	not provided
	chr4:153748707	["C","T"]	452.01	0.215602	99.7844	-0.054456	0.07664	0.47736	RNF175	ENSP00000340979.4:p.(Val62Ile)	missense_variant	SNV	rs144098723
	chr8:47291110	["G","C"]	368.01	0.175535	99.8245	-0.060024	0.084476	0.47737	SPIDR	ENSP00000297423.4:p.(Asp112His)	missense_variant	SNV	rs935941089
	chr11:4368027	["C","T"]	49	0.0233723	99.9766	-0.16495	0.23216	0.47738	OR52B4	ENSP00000485530.1:p.(Arg90His)	missense_variant	SNV	rs186519914
	chr1:202605702	["A","G"]	68.049	0.0324584	99.9675	-0.14004	0.19709	0.47739	SYT2	ENSP00000356237.4:p.(Ile24Thr)	missense_variant	SNV	rs199582045	likely benign, uncertain significance	not provided
	chr11:5070458	["G","T"]	121	0.0577152	99.9423	0.10502	0.14781	0.4774	OR52E1	ENSP00000476576.1:p.(Arg296Ile)	missense_variant	SNV	rs544888561
	chr5:123090589	["C","G"]	172.03	0.0820558	99.9179	0.087744	0.1235	0.4774	PRDM6	ENSP00000384725.3:p.(Thr192Ser)	missense_variant	SNV	rs551675521
	chr1:83890382	["C","T"]	227	0.108276	99.8917	0.076819	0.10812	0.4774	TTLL7	ENSP00000260505.8:p.(Val770Ile)	missense_variant	SNV	rs140612684
	chr21:29091683	["A","G"]	243.15	0.115979	99.884	0.074393	0.10471	0.47741	MAP3K7CL	ENSP00000343212.4:p.(Tyr50Cys)	missense_variant	SNV	rs140863907
	chr1:197100693	["C","T"]	37.001	0.0176489	99.9824	-0.18978	0.26712	0.47742	ASPM	ENSP00000356379.4:p.(Arg2853Gln)	missense_variant	SNV	rs148245202	likely benign, uncertain significance	Microcephaly 5, primary, autosomal recessive, not provided
	chr6:132538495	["T","A"]	58.013	0.0276714	99.9723	0.15178	0.21364	0.47743	TAAR9	ENSP00000424607.2:p.(Phe69Tyr)	missense_variant	SNV	rs200626835
	chr2:206771179	["C","T"]	59.002	0.0281431	99.9719	0.15031	0.21157	0.47743	FASTKD2		intron_variant, splice_region_variant	SNV	rs41272661	likely benign, uncertain significance	not provided
	chr16:57026224	["G","T"]	199	0.0949201	99.9051	-0.082152	0.11564	0.47743	NLRC5	ENSP00000262510.6:p.(Gln427His)	missense_variant	SNV	rs149735722	likely benign	not provided
	chr16:69754844	["G","A"]	36	0.0171715	99.9828	0.19245	0.27088	0.47744	NOB1		intron_variant, splice_region_variant	SNV	rs370161606
	chr1:62274392	["C","T"]	67	0.031958	99.968	0.14123	0.1988	0.47744	KANK4	ENSP00000360195.4:p.(Val238Met)	missense_variant	SNV	rs145513555
	chr17:27643609	["C","T"]	144	0.0686859	99.9313	-0.096422	0.13573	0.47745	LGALS9	ENSP00000378856.2:p.(Arg177Cys)	missense_variant	SNV	rs199701061
	chr3:138457572	["C","T"]	172	0.0820415	99.918	0.088101	0.12401	0.47745	ESYT3	ENSP00000374218.4:p.(Pro170Leu)	missense_variant	SNV	rs142676392
	chr10:96346083	["G","A"]	1574	0.750775	99.2492	-0.029101	0.040964	0.47745	OPALIN	ENSP00000360214.3:p.(Thr95Met)	missense_variant	SNV	rs61858888
	chr10:70781826	["G","T"]	116	0.0553303	99.9447	-0.10725	0.15097	0.47746	TBATA	ENSP00000400224.3:p.(His84Gln)	missense_variant	SNV	rs146225782
	chr11:65599411	["C","T"]	2361	1.12616	98.8738	0.023947	0.03371	0.47746	MAP3K11	ENSP00000309597.3:p.(Arg730His)	missense_variant	SNV	rs35487354
	chr13:102875580	["G","C"]	209340	99.8521	0.147865	-0.065723	0.092515	0.47746	BIVM-ERCC5	ENSP00000491742.1:p.(Gly1534Arg)	missense_variant	SNV	rs9514067	benign, not provided	not provided, not specified
	chr13:102875580	["G","C"]	209340	99.8521	0.147865	-0.065723	0.092515	0.47746	ERCC5	ENSP00000347978.4:p.(Gly1080Arg)	missense_variant	SNV	rs9514067	benign, not provided	not provided, not specified
	chr6:132553182	["G","A"]	89.003	0.0424531	99.9575	-0.1229	0.173	0.47747	TAAR8	ENSP00000275200.1:p.(Gly164Ser)	missense_variant	SNV	rs201581058
	chr18:54917980	["T","C"]	146	0.0696399	99.9304	0.095825	0.1349	0.47748	CCDC68	ENSP00000466690.1:p.(Asn269Ser)	missense_variant	SNV	rs142691952
	chr1:118040835	["C","T"]	49.001	0.0233728	99.9766	-0.16507	0.23238	0.47749	SPAG17	ENSP00000337804.5:p.(Gly1021Arg)	missense_variant	SNV	rs150261740
	chr1:32593177	["C","T"]	58	0.0276652	99.9723	0.15173	0.2136	0.47749	AL033529.1		3_prime_UTR_variant, NMD_transcript_variant	SNV	rs144529739
	chr21:29342757	["C","T"]	87.002	0.0414987	99.9585	-0.12393	0.17446	0.4775	BACH1	ENSP00000286800.3:p.(Ala712Val)	missense_variant	SNV	rs138836995
	chr19:45677718	["A","G"]	268.03	0.127846	99.8722	-0.070603	0.099395	0.4775	GIPR	ENSP00000467494.1:p.(Glu288Gly)	missense_variant	SNV	rs143430880
	chr1:169376645	["A","G"]	298.02	0.142151	99.8578	-0.066377	0.093448	0.47751	BLZF1	ENSP00000327541.2:p.(His45Arg)	missense_variant	SNV	rs112226207
	chr5:79031002	["A","T"]	1287.1	0.613928	99.3861	0.032312	0.04549	0.47751	DMGDH		intron_variant, splice_region_variant	SNV	rs72764929	benign, likely benign	not provided, not specified
	chr18:74446784	["C","T"]	82	0.0391128	99.9609	0.12749	0.17948	0.47752	FAM69C	ENSP00000344331.6:p.(Arg233Lys)	missense_variant	SNV	rs552295990
	chr13:32394724	["T","C"]	98	0.0467446	99.9533	-0.11555	0.16268	0.47752	BRCA2	ENSP00000369497.3:p.(Tyr3098His)	missense_variant	SNV	rs41293521	benign, likely benign, uncertain significance	Breast and/or ovarian cancer, Breast-ovarian cancer, familial, susceptibility to, 2, Hereditary breast ovarian cancer syndrome, Hereditary cancer-predisposing syndrome, Malignant tumor of breast, not provided, not specified
	chr17:9926667	["C","A"]	130	0.0620081	99.938	0.10101	0.14221	0.47752	GAS7	ENSP00000407552.2:p.(Ala330Ser)	missense_variant	SNV	rs146733108	benign	not provided
	chr17:43002864	["C","T"]	68	0.032435	99.9676	-0.14015	0.19732	0.47753	RPL27		intron_variant, splice_region_variant	SNV	rs114695605
	chr13:25170706	["C","A"]	607.81	0.289917	99.7101	-0.047209	0.066464	0.47753	AMER2	ENSP00000426528.1:p.(Arg305Leu)	missense_variant	SNV	rs571117602
	chr4:7433556	["C","T"]	98	0.0467446	99.9533	0.11662	0.16419	0.47754	PSAPL1	ENSP00000317445.4:p.(Val442Ile)	missense_variant	SNV	rs199523405
	chr12:8868358	["G","A"]	208	0.099213	99.9008	0.080147	0.11284	0.47754	A2ML1		splice_donor_variant	SNV	rs202067416	benign, likely benign, uncertain significance	Otitis media, susceptibility to, not provided, not specified
	chr5:33988117	["C","T"]	2018.1	0.962604	99.0374	0.025843	0.036385	0.47754	C1QTNF3-AMACR		3_prime_UTR_variant, NMD_transcript_variant	SNV	rs150664086	likely benign	Alpha-methylacyl-CoA racemase deficiency
	chr6:89627647	["G","A"]	95.005	0.045316	99.9547	0.11844	0.16676	0.47755	ANKRD6	ENSP00000345767.4:p.(Arg479His)	missense_variant	SNV	rs200093363
	chr9:99218710	["T","C"]	179.01	0.0853852	99.9146	0.086462	0.12173	0.47755	ALG2	ENSP00000417764.1:p.(Ile159Val)	missense_variant	SNV	rs146770430	likely benign, uncertain significance	ALG2-CDG, Congenital myasthenic syndrome 14, not provided
	chr3:130484366	["G","A"]	699.02	0.333422	99.6666	-0.043893	0.061799	0.47755	COL6A5		3_prime_UTR_variant, NMD_transcript_variant	SNV	rs6439237
	chr16:67931196	["C","T"]	977	0.466015	99.534	-0.037237	0.052429	0.47755	AC040162.1		NMD_transcript_variant, intron_variant	SNV	rs140026167	benign	not provided
	chr16:67931196	["C","T"]	977	0.466015	99.534	-0.037237	0.052429	0.47755	CTRL	ENSP00000458537.2:p.(Gly20Ser)	missense_variant	SNV	rs140026167	benign	not provided
	chr7:2702880	["C","T"]	56.001	0.0267117	99.9733	-0.15424	0.21717	0.47757	AMZ1	ENSP00000308149.4:p.(Leu155Phe)	missense_variant	SNV	rs374699485
	chr22:42168712	["G","A"]	234.01	0.111619	99.8884	-0.075483	0.10628	0.47757	TCF20	ENSP00000352463.3:p.(Pro1942Ser)	missense_variant	SNV	rs115095004
	chr22:20425454	["G","A"]	286.03	0.136432	99.8636	0.068087	0.095872	0.47759	SCARF2	ENSP00000485276.1:p.(Thr846Ile)	missense_variant	SNV	rs537247534	uncertain significance	not provided, not specified
	chr10:25025349	["TAGAG","T"]	46.004	0.0219432	99.9781	-0.17017	0.23961	0.4776	THNSL1	ENSP00000365534.4:p.(Arg711GlnfsTer16)	frameshift_variant	deletion	rs139207606
	chr16:81148201	["T","A"]	50.01	0.023854	99.9761	0.1632	0.22981	0.4776	PKD1L2	ENSP00000434417.1:p.(Asn1637Ile)	missense_variant	SNV	rs375300640
	chr7:87908065	["A","G"]	66.003	0.0314825	99.9685	-0.1421	0.20009	0.47761	DBF4	ENSP00000265728.1:p.(Ile643Val)	missense_variant	SNV	rs148580432
	chr4:10444170	["G","T"]	451	0.21512	99.7849	-0.054311	0.076477	0.47761	ZNF518B	ENSP00000317614.3:p.(Ser720Tyr)	missense_variant	SNV	rs144356708
	chr1:89714093	["C","T"]	98.001	0.0467451	99.9533	-0.11676	0.16442	0.47762	AC093423.3		NMD_transcript_variant, intron_variant	SNV	rs140914343
	chr1:89714093	["C","T"]	98.001	0.0467451	99.9533	-0.11676	0.16442	0.47762	LRRC8C	ENSP00000359483.4:p.(Pro508Leu)	missense_variant	SNV	rs140914343
	chr11:4587230	["GT","G"]	384.01	0.183167	99.8168	-0.059015	0.083103	0.47762	OR52I2	ENSP00000308764.4:p.(Val140GlyfsTer7)	frameshift_variant	deletion	rs372539775
	chr16:22132945	["C","T"]	482	0.229907	99.7701	-0.052858	0.074433	0.47762	VWA3A	ENSP00000374049.5:p.(Leu640Phe)	missense_variant	SNV	rs140107522
	chr4:125415441	["A","G"]	782	0.373003	99.627	0.041475	0.058404	0.47762	FAT4	ENSP00000377862.3:p.(Lys2160Glu)	missense_variant	SNV	rs75942329	benign	not provided
	chr7:100582423	["G","A"]	45.001	0.0214648	99.9785	0.17218	0.24247	0.47763	LRCH4	ENSP00000309689.6:p.(Ala86Val)	missense_variant	SNV	rs148352509
	chr6:109497932	["G","A"]	71.003	0.0338674	99.9661	0.13695	0.19286	0.47764	AK9	ENSP00000410186.2:p.(Pro1694Ser)	missense_variant	SNV	rs138960025
	chr1:228256861	["C","T"]	117	0.0558073	99.9442	-0.10684	0.15046	0.47764	OBSCN	ENSP00000455507.2:p.(Ala1599Val)	missense_variant	SNV	rs200253639
	chr5:67165426	["C","T"]	385	0.183639	99.8164	0.058651	0.082596	0.47764	MAST4	ENSP00000385727.1:p.(Pro2083Ser)	missense_variant	SNV	rs56164986
	chr1:18871648	["G","C"]	1052	0.501789	99.4982	-0.035707	0.050284	0.47764	AL080251.1		NMD_transcript_variant, intron_variant	SNV	rs7419135	uncertain significance	Deficiency of pyrroline-5-carboxylate reductase
	chr19:54456434	["C","T"]	169	0.0806105	99.9194	-0.088979	0.12531	0.47765	LENG8	ENSP00000478590.1:p.(Arg472Trp)	missense_variant	SNV	rs200604382
	chr19:46623583	["G","A"]	58	0.0276652	99.9723	0.15151	0.21337	0.47766	PTGIR	ENSP00000291294.1:p.(Arg215Cys)	missense_variant	SNV	rs201340109
	chr14:104884322	["G","A"]	321.03	0.153127	99.8469	0.064571	0.090936	0.47766	CEP170B	ENSP00000407238.1:p.(Ala516Thr)	missense_variant	SNV	rs2582554
	chr14:24311322	["G","A"]	451	0.21512	99.7849	0.054868	0.077271	0.47766	LTB4R2	ENSP00000432146.1:p.(Ala251Thr)	missense_variant	SNV	rs199715515
	chr1:214383853	["G","A"]	625	0.298116	99.7019	0.046001	0.064784	0.47766	PTPN14	ENSP00000355923.4:p.(Arg668Cys)	missense_variant	SNV	rs61749334	likely benign	not provided
	chr13:23858870	["G","A"]	52	0.0248032	99.9752	-0.16002	0.22535	0.47767	MIPEP	ENSP00000371607.3:p.(Arg366Cys)	missense_variant	SNV	rs149545169
	chr6:31950377	["A","G"]	552.06	0.263325	99.7367	0.04939	0.069558	0.47767	AL645922.1	ENSP00000410815.1:p.(Lys1035Arg)	missense_variant	SNV	rs149101394	benign, likely benign	Atypical hemolytic-uremic syndrome, Atypical hemolytic-uremic syndrome with B factor anomaly, Complement component 2 deficiency, Complement factor b deficiency, Macular degeneration, not provided, not specified
	chr6:31950377	["A","G"]	552.06	0.263325	99.7367	0.04939	0.069558	0.47767	CFB	ENSP00000416561.2:p.(Lys533Arg)	missense_variant	SNV	rs149101394	benign, likely benign	Atypical hemolytic-uremic syndrome, Atypical hemolytic-uremic syndrome with B factor anomaly, Complement component 2 deficiency, Complement factor b deficiency, Macular degeneration, not provided, not specified
	chr12:41572636	["C","G"]	46	0.0219413	99.9781	0.17018	0.23968	0.47769	PDZRN4	ENSP00000384197.2:p.(Asn619Lys)	missense_variant	SNV	rs151221740
	chr17:13011784	["T","C"]	405.05	0.193203	99.8068	-0.05768	0.081236	0.47769	ELAC2		splice_acceptor_variant	SNV	rs149733287	benign, uncertain significance	Combined oxidative phosphorylation defect type 17, not provided
	chr11:5755696	["A","G"]	699.02	0.333422	99.6666	0.043638	0.061459	0.47769	OR52N4	ENSP00000493338.1:p.(Tyr319Cys)	missense_variant	SNV	rs190757899	benign	not provided
	chr11:1285998	["G","A"]	1501.1	0.716003	99.284	0.029844	0.042032	0.47769	TOLLIP		intron_variant, splice_region_variant	SNV	rs72846381
	chr5:132589662	["A","G"]	54.001	0.0257577	99.9742	-0.15702	0.22115	0.4777	RAD50	ENSP00000368100.4:p.(Gln426Arg)	missense_variant	SNV	rs145428112	likely benign, uncertain significance	Hereditary cancer-predisposing syndrome, Nijmegen breakage syndrome-like disorder, not provided, not specified
	chr5:132589662	["A","G"]	54.001	0.0257577	99.9742	-0.15702	0.22115	0.4777	AC116366.3		3_prime_UTR_variant, NMD_transcript_variant	SNV	rs145428112	likely benign, uncertain significance	Hereditary cancer-predisposing syndrome, Nijmegen breakage syndrome-like disorder, not provided, not specified
	chr3:42914423	["G","C"]	342.01	0.163134	99.8369	0.062339	0.087801	0.4777	ZNF662	ENSP00000329264.6:p.(Trp143Ser)	missense_variant	SNV	rs142465436
	chr19:12756259	["G","A"]	62.001	0.0295736	99.9704	-0.14655	0.20641	0.47771	BEST2	ENSP00000448310.1:p.(Arg356Gln)	missense_variant	SNV	rs202060767
	chr19:19645459	["A","T"]	240.01	0.114481	99.8855	0.074253	0.10458	0.47771	ATP13A1	ENSP00000349877.6:p.(Phe1193Tyr)	missense_variant	SNV	rs61739682
	chr12:6025925	["T","C"]	323.02	0.154076	99.8459	-0.064427	0.090744	0.47771	VWF	ENSP00000261405.5:p.(Gln1030Arg)	missense_variant	SNV	rs145125264	uncertain significance	not provided
	chr1:9014803	["G","A"]	493.08	0.235192	99.7648	-0.052286	0.073644	0.47771	SLC2A7	ENSP00000383698.1:p.(Arg261Trp)	missense_variant	SNV	rs115204359
	chr1:156592367	["A","G"]	99.005	0.0472239	99.9528	0.11483	0.16174	0.47772	NAXE	ENST00000368235.7:c.294A>G(p.(Ala98=))	splice_region_variant, synonymous_variant	SNV	rs145909315
	chr6:17649159	["G","A"]	185	0.0882423	99.9118	-0.085151	0.11994	0.47773	NUP153		intron_variant, splice_region_variant	SNV	rs144865117
	chr4:72147627	["A","G"]	64.002	0.030528	99.9695	-0.14423	0.20316	0.47774	NPFFR2	ENSP00000307822.6:p.(Met462Val)	missense_variant	SNV	rs145611919
	chr10:71760892	["G","A"]	164	0.0782256	99.9218	-0.090147	0.12698	0.47774	VSIR	ENSP00000378409.3:p.(Pro182Ser)	missense_variant	SNV	rs143030978
	chr12:2857013	["C","T"]	824.04	0.393055	99.6069	0.040652	0.057262	0.47775	TEX52	ENSP00000489863.1:p.(Arg5Gln)	missense_variant	SNV	rs114953382
	chr1:6472588	["G","A"]	212	0.101121	99.8989	0.079518	0.11201	0.47776	PLEKHG5	ENSP00000366957.3:p.(Ala340Val)	missense_variant	SNV	rs72861528	likely benign, uncertain significance	Autosomal recessive lower motor neuron disease with childhood onset, Charcot-Marie-Tooth disease recessive intermediate C, not provided
	chr16:426430	["C","G"]	1442.1	0.687861	99.3121	-0.030544	0.043025	0.47776	RAB11FIP3	ENSP00000262305.4:p.(Pro142Ala)	missense_variant	SNV	rs181591879
	chr11:5986020	["G","A"]	36.001	0.017172	99.9828	0.19226	0.27083	0.47777	OR52L1	ENSP00000330338.4:p.(Ala304Val)	missense_variant	SNV	rs201296821
	chr8:10611702	["G","A"]	55.001	0.0262347	99.9738	-0.15578	0.21944	0.47777	RP1L1	ENSP00000371923.3:p.(Thr799Met)	missense_variant	SNV	rs371519198	benign	Occult macular dystrophy
	chr11:686935	["T","C"]	797	0.380157	99.6198	-0.04099	0.057741	0.47777	DEAF1	ENSP00000371846.3:p.(Met243Val)	missense_variant	SNV	rs71469813	benign, likely benign	not provided, not specified
	chr15:80976293	["A","G"]	53.005	0.0252826	99.9747	-0.15846	0.22322	0.47778	MESD		NMD_transcript_variant, intron_variant	SNV	rs924916971
	chr17:7768033	["G","A"]	382	0.182208	99.8178	0.059239	0.083453	0.47779	DNAH2	ENSP00000458355.1:p.(Arg1270His)	missense_variant	SNV	rs141149043
	chr1:1228635	["C","A"]	846	0.40353	99.5965	0.040045	0.056413	0.47779	SDF4	ENSP00000353094.6:p.(Glu53Asp)	missense_variant	SNV	rs61743559
	chr3:42865449	["G","T"]	75.001	0.0357744	99.9642	0.13329	0.18777	0.4778	ACKR2	ENSP00000396150.1:p.(Ser316Ile)	missense_variant	SNV	rs184802180
	chr21:41398969	["G","A"]	1134	0.540902	99.4591	-0.034182	0.048154	0.4778	MX2	ENSP00000333657.3:p.(Gly408Arg)	missense_variant	SNV	rs141083003
	chr4:88697221	["A","C"]	115.02	0.0548629	99.9451	-0.1064	0.1499	0.47781	NAP1L5	ENSP00000320488.5:p.(Asp178Glu)	missense_variant	SNV	rs191548457
	chr15:55354964	["A","G"]	595.04	0.283825	99.7162	0.047746	0.067264	0.47781	PIGB	ENSP00000438963.2:p.(Ser503Gly)	missense_variant	SNV	rs652397	benign	not provided
	chr4:13599558	["C","G"]	99.002	0.0472225	99.9528	-0.11596	0.16336	0.47782	BOD1L1	ENSP00000040738.5:p.(Gly2448Arg)	missense_variant	SNV	rs139979424
	chr17:40189333	["C","T"]	140	0.066778	99.9332	0.098035	0.13812	0.47783	RAPGEFL1	ENSP00000479735.1:p.(Arg358Cys)	missense_variant	SNV	rs143295458
	chr11:94445866	["C","G"]	60.002	0.0286201	99.9714	0.14919	0.21019	0.47784	MRE11	ENSP00000325863.3:p.(Arg604Pro)	missense_variant	SNV	rs148637964	likely benign, uncertain significance	Ataxia-telangiectasia-like disorder, Hereditary cancer-predisposing syndrome, not provided, not specified
	chr11:62692683	["C","T"]	66.001	0.0314815	99.9685	0.142	0.20006	0.47784	BSCL2	ENSP00000354032.5:p.(Ala249Thr)	missense_variant	SNV	rs10776	likely benign, uncertain significance	Charcot-Marie-Tooth disease type 2, Congenital generalized lipodystrophy type 2, Neuronopathy, distal hereditary motor, type 5A, not provided
	chr11:62692683	["C","T"]	66.001	0.0314815	99.9685	0.142	0.20006	0.47784	HNRNPUL2-BSCL2		3_prime_UTR_variant, NMD_transcript_variant	SNV	rs10776	likely benign, uncertain significance	Charcot-Marie-Tooth disease type 2, Congenital generalized lipodystrophy type 2, Neuronopathy, distal hereditary motor, type 5A, not provided
	chr3:150680807	["C","T"]	31.001	0.014787	99.9852	-0.20722	0.29196	0.47785	ERICH6	ENSP00000295910.6:p.(Asp336Asn)	missense_variant	SNV	rs143930696
	chr4:174331509	["T","C"]	50.003	0.0238507	99.9761	-0.16312	0.22982	0.47785	CEP44	ENSP00000389427.2:p.(Ser372Pro)	missense_variant	SNV	rs372688293
	chr3:48642832	["C","T"]	48	0.0228953	99.9771	-0.16329	0.23007	0.47786	CELSR3	ENSP00000164024.4:p.(Arg2820His)	missense_variant	SNV	rs139486442
	chr18:23373722	["T","C"]	59.003	0.0281436	99.9719	-0.15015	0.21155	0.47786	TMEM241	ENSP00000372720.3:p.(Asn142Ser)	missense_variant	SNV	rs200524664
	chr1:205523259	["C","T"]	47	0.0224183	99.9776	0.16836	0.23721	0.47787	CDK18	ENSP00000423665.1:p.(Thr31Met)	missense_variant	SNV	rs141381275
	chr11:1024909	["G","A"]	79	0.0376819	99.9623	-0.12978	0.18285	0.47787	MUC6	ENSP00000406861.2:p.(Arg1054Cys)	missense_variant	SNV	rs200255910
	chr1:224356959	["A","G"]	34.006	0.0162204	99.9838	0.19791	0.27885	0.47788	CNIH4	ENSP00000420443.1:p.(Asp12Gly)	missense_variant	SNV	rs141888425
	chr7:107953689	["G","C"]	759.03	0.362046	99.638	0.042223	0.059492	0.47788	LAMB1	ENSP00000377191.1:p.(Gln998Glu)	missense_variant	SNV	rs61753441	benign	not provided, not specified
	chr9:127732596	["A","T"]	309	0.147389	99.8526	-0.065227	0.091908	0.47789	TOR2A	ENSP00000362381.5:p.(Val230Asp)	missense_variant	SNV	rs199671418
	chr20:21229077	["G","A"]	61.001	0.0290966	99.9709	-0.14773	0.20816	0.4779	KIZ	ENSP00000479542.1:p.(Arg582Lys)	missense_variant	SNV	rs201638838	uncertain significance	not provided
	chr7:98251387	["CACTT","C"]	45.001	0.0214648	99.9785	-0.17203	0.24241	0.47791	TECPR1		intron_variant, splice_region_variant	deletion	rs984083234
	chr18:57357044	["G","A"]	74.002	0.0352979	99.9647	-0.13408	0.18893	0.47791	ST8SIA3	ENSP00000320431.2:p.(Arg145Gln)	missense_variant	SNV	rs201032971
	chr7:39572399	["C","T"]	55.002	0.0262352	99.9738	0.15563	0.21931	0.47792	YAE1D1	ENSP00000223273.2:p.(Thr125Ile)	missense_variant	SNV	rs148011819
	chr4:7433531	["A","G"]	100.01	0.0477033	99.9523	-0.11546	0.1627	0.47792	PSAPL1	ENSP00000317445.4:p.(Ile450Thr)	missense_variant	SNV	rs201904662
	chr8:39013990	["G","A"]	623.05	0.297186	99.7028	0.046211	0.065119	0.47793	ADAM9	ENSP00000419446.2:p.(Val94Ile)	missense_variant	SNV	rs146980702	benign, likely benign, uncertain significance	Cone-rod dystrophy 9, not provided, not specified
	chr5:119177418	["C","T"]	92.004	0.0438846	99.9561	0.12026	0.16947	0.47794	DMXL1	ENSP00000439479.1:p.(Pro2274Ser)	missense_variant	SNV	rs145855824
	chr17:35820218	["G","A"]	129	0.0615311	99.9385	-0.10159	0.14316	0.47794	TAF15	ENSP00000474096.1:p.(Gly52Ser)	missense_variant	SNV	rs117677306	likely benign	not provided
	chr2:118006737	["G","A"]	59.002	0.0281431	99.9719	0.15013	0.21156	0.47795	CCDC93	ENSP00000365477.2:p.(Thr79Met)	missense_variant	SNV	rs375816525
	chr1:183023895	["A","G"]	75.016	0.0357815	99.9642	-0.13322	0.18775	0.47797	LAMC1	ENSP00000258341.3:p.(Asn60Ser)	missense_variant	SNV	rs371563859
	chr1:161223055	["C","CCACA"]	1955.8	0.932888	99.0671	-0.026254	0.037	0.47797	APOA2		intron_variant, splice_region_variant	insertion	rs17244502	benign, likely benign, uncertain significance	Apolipoprotein A-II deficiency, not provided, not specified
	chr13:48364952	["C","T"]	159.02	0.0758502	99.9241	-0.091495	0.12895	0.47798	RB1	ENSP00000267163.4:p.(Thr307Ile)	missense_variant	SNV	rs183898408	benign, likely benign	Hereditary cancer-predisposing syndrome, Retinoblastoma, not provided, not specified
	chr3:183300049	["C","T"]	171	0.0815645	99.9184	0.088229	0.12434	0.47798	MCF2L2	ENSP00000328118.3:p.(Asp421Asn)	missense_variant	SNV	rs144274760
	chr20:36815218	["G","C"]	191	0.0911042	99.9089	0.083504	0.11769	0.47799	SOGA1	ENSP00000237536.4:p.(Gln742Glu)	missense_variant	SNV	rs191896987
	chr12:307605	["G","A"]	30.001	0.01431	99.9857	-0.21062	0.29684	0.478	KDM5A	ENSP00000382688.2:p.(Ala1260Val)	missense_variant	SNV	rs368978249
	chr12:10934620	["TAA","T"]	118.28	0.0564178	99.9436	-0.10618	0.14964	0.478	AC018630.6		NMD_transcript_variant, intron_variant	deletion	rs61543378
	chr2:109614848	["A","G"]	39.278	0.018735	99.9813	-0.18473	0.26036	0.47801	SOWAHC	ENSP00000365830.2:p.(Asp120Gly)	missense_variant	SNV	rs545662367
	chr16:85668351	["TGAG","T"]	131.05	0.0625089	99.9375	0.10087	0.14217	0.47801	GSE1	ENSP00000253458.6:p.(Glu1117del)	inframe_deletion	deletion	rs768103951
	chr1:175362686	["C","G"]	490.03	0.233737	99.7663	-0.052538	0.074048	0.47801	TNR	ENSP00000356646.1:p.(Arg944Pro)	missense_variant	SNV	rs61731107	benign	not provided
	chr5:150001020	["C","T"]	48.001	0.0228958	99.9771	-0.16645	0.23461	0.47803	HMGXB3	ENSP00000479027.1:p.(Arg193Cys)	missense_variant	SNV	rs1003812758
	chr2:26449990	["C","A"]	49	0.0233723	99.9766	-0.16481	0.23231	0.47803	DRC1		intron_variant, splice_region_variant	SNV	rs201815519	likely benign	Primary ciliary dyskinesia
	chr22:19068175	["G","A"]	69.001	0.0329125	99.9671	-0.13894	0.19583	0.47803	DGCR2	ENSP00000445069.2:p.(Arg85Trp)	missense_variant	SNV	rs147748890
	chr17:58197032	["C","T"]	136	0.06487	99.9351	-0.098917	0.13942	0.47803	EPX	ENSP00000225371.5:p.(Arg299Cys)	missense_variant	SNV	rs143325029
	chr22:22646975	["G","C"]	2109.1	1.00601	98.994	-0.025284	0.035637	0.47803	GGTLC2		intron_variant, splice_region_variant	SNV	rs182858865
	chr17:40770112	["A","T"]	194.01	0.0925399	99.9075	0.083101	0.11713	0.47804	KRT26	ENSP00000334798.4:p.(Val231Asp)	missense_variant	SNV	rs148831923
	chr19:8978420	["G","A"]	35.001	0.016695	99.9833	-0.19496	0.2748	0.47805	MUC16	ENSP00000381008.2:p.(Arg907Cys)	missense_variant	SNV	rs200412524
	chr15:42726320	["C","T"]	1915	0.913427	99.0866	0.026524	0.037387	0.47805	CDAN1	ENSP00000348564.3:p.(Arg1065Gln)	missense_variant	SNV	rs61746356	benign, likely benign	Anemia, congenital dyserythropoietic, type 1a, Congenital dyserythropoietic anemia, type I, not provided, not specified
	chr1:53871370	["A","G"]	490.06	0.233751	99.7662	0.052068	0.073394	0.47806	YIPF1		splice_donor_variant	SNV	rs142756220
	chr3:118930171	["T","C"]	113	0.0538994	99.9461	-0.10864	0.15314	0.47807	IGSF11	ENSP00000377370.2:p.(Ile53Val)	missense_variant	SNV	rs151070707
	chr12:43748597	["C","A"]	80.007	0.0381622	99.9618	-0.12893	0.18175	0.47808	PUS7L	ENSP00000343081.5:p.(Arg308Leu)	missense_variant	SNV	rs145814117
	chr17:6996847	["G","A"]	99.002	0.0472225	99.9528	-0.11611	0.16368	0.47809	ALOX12	ENSP00000251535.6:p.(Val53Ile)	missense_variant	SNV	rs138589208
	chr1:245686320	["G","A"]	39	0.0186024	99.9814	-0.18457	0.26019	0.4781	KIF26B	ENSP00000385545.2:p.(Val1113Met)	missense_variant	SNV	rs182167022
	chr19:42765541	["G","C"]	46.006	0.0219442	99.9781	0.17014	0.23985	0.4781	PSG8	ENSP00000305005.4:p.(Thr14Ser)	missense_variant	SNV	rs142949326
	chr2:55334533	["A","G"]	53.013	0.0252864	99.9747	0.15834	0.22323	0.47811	CCDC88A	ENSP00000410608.1:p.(Ile763Thr)	missense_variant	SNV	rs144813819	uncertain significance	not provided
	chr17:10420085	["G","A"]	206.01	0.0982638	99.9017	0.080621	0.11366	0.47811	MYH8	ENSP00000384330.2:p.(Ser48Phe)	missense_variant	SNV	rs146669648	benign, uncertain significance	Hecht syndrome, not provided
	chr7:155742044	["G","T"]	1097	0.523253	99.4767	-0.035301	0.049766	0.47811	RBM33	ENSP00000384160.3:p.(Val759Leu)	missense_variant	SNV	rs75145238
	chr13:31792728	["A","G"]	99.009	0.0472259	99.9528	-0.1161	0.16367	0.47812	RXFP2	ENSP00000298386.2:p.(Ile476Val)	missense_variant	SNV	rs146674634
	chr9:14759777	["T","C"]	554.1	0.264298	99.7357	0.04916	0.069304	0.47812	FREM1	ENSP00000412940.2:p.(Ile1777Val)	missense_variant	SNV	rs73644847	benign	not provided
	chr14:37751137	["C","T"]	306.02	0.145967	99.854	-0.065992	0.093037	0.47813	TTC6	ENSP00000451131.1:p.(Ser1014Phe)	missense_variant	SNV	rs537654900
	chr16:66400896	["G","A"]	58	0.0276652	99.9723	0.15149	0.21358	0.47814	CDH5	ENSP00000344115.3:p.(Val573Met)	missense_variant	SNV	rs141990946
	chr22:43176399	["A","T"]	83.029	0.0396036	99.9604	0.12669	0.17861	0.47814	TTLL12		intron_variant, splice_region_variant	SNV	rs374769998
	chr6:132553439	["CAA","C"]	48.002	0.0228963	99.9771	-0.16637	0.23456	0.47815	TAAR8	ENSP00000275200.1:p.(Lys250GlufsTer7)	frameshift_variant	deletion	rs537864861
	chr4:188142283	["T","C"]	51.197	0.0244202	99.9756	0.1615	0.22769	0.47815	TRIML1	ENSP00000327738.3:p.(Val179Ala)	missense_variant	SNV	rs200869318
	chr5:7816923	["G","A"]	160	0.0763177	99.9237	-0.090836	0.12807	0.47816	ADCY2	ENSP00000342952.4:p.(Val981Ile)	missense_variant	SNV	rs145840752
	chr22:38087215	["C","T"]	25.024	0.0119361	99.9881	-0.23089	0.32555	0.47819	BAIAP2L2	ENSP00000371085.3:p.(Val390Met)	missense_variant	SNV	rs199751065
	chr11:47289475	["G","A"]	121	0.0577152	99.9423	0.10481	0.14778	0.47819	MADD	ENSP00000310933.4:p.(Gly933Asp)	missense_variant	SNV	rs140491853
	chr13:48001233	["C","T"]	584	0.27856	99.7214	-0.047954	0.067615	0.47819	SUCLA2	ENSP00000367923.3:p.(Val13Met)	missense_variant	SNV	rs35201084	benign, likely benign	Mitochondrial DNA depletion syndrome, encephalomyopathic form with methylmalonic aciduria, not provided, not specified
	chr1:113838034	["G","C"]	403.01	0.19223	99.8078	0.057405	0.080943	0.4782	PTPN22	ENSP00000352833.5:p.(Gln456Glu)	missense_variant	SNV	rs72650672	likely benign	not provided
	chr8:37872259	["G","A"]	922.02	0.43979	99.5602	0.037896	0.053435	0.4782	RAB11FIP1	ENSP00000331342.4:p.(Ala848Val)	missense_variant	SNV	rs139234262
	chr11:123977184	["C","T"]	49	0.0233723	99.9766	0.16473	0.23227	0.47821	OR10S1	ENSP00000431914.1:p.(Ala170Thr)	missense_variant	SNV	rs200904923
	chr20:31845172	["C","T"]	59	0.0281421	99.9719	0.15011	0.21167	0.47821	FOXS1	ENSP00000365145.3:p.(Arg124Gln)	missense_variant	SNV	rs149951103
	chr7:77794097	["C","T"]	80.006	0.0381617	99.9618	-0.129	0.1819	0.47821	TMEM60	ENSP00000257663.3:p.(Ala93Thr)	missense_variant	SNV	rs140695705
	chr14:96264409	["C","T"]	361	0.172192	99.8278	0.060959	0.085957	0.47821	BDKRB1	ENSP00000216629.6:p.(Arg243Cys)	missense_variant	SNV	rs113666900
	chr11:63539559	["G","A"]	44	0.0209874	99.979	0.17372	0.24496	0.47822	RARRES3	ENSP00000255688.3:p.(Arg18His)	missense_variant	SNV	rs199541367
	chr4:144646805	["C","T"]	58	0.0276652	99.9723	-0.15132	0.21338	0.47822	HHIP	ENSP00000296575.3:p.(Pro44Ser)	missense_variant	SNV	rs139463508
	chr1:42642501	["C","A"]	459.01	0.218941	99.7811	0.053836	0.075913	0.47822	CCDC30	ENSP00000397035.2:p.(Ala556Asp)	missense_variant	SNV	rs145206338
	chr15:80978919	["T","C"]	80.004	0.0381607	99.9618	-0.12894	0.18183	0.47823	MESD		NMD_transcript_variant, intron_variant	SNV	rs373401966
	chr9:124522721	["C","T"]	621.01	0.296213	99.7038	-0.046355	0.065366	0.47823	NR6A1	ENSP00000420267.1:p.(Ser476Asn)	missense_variant	SNV	rs61733760	benign	not provided
	chr3:197675520	["G","A"]	121.01	0.05772	99.9423	0.10504	0.14813	0.47824	RUBCN		intron_variant, splice_region_variant	SNV	rs200605915	benign	not provided
	chr12:95062591	["T","C"]	27.008	0.0128824	99.9871	-0.22215	0.31327	0.47825	NR2C1	ENSP00000333275.4:p.(Lys68Glu)	missense_variant	SNV	rs138805411
	chr4:1073026	["T","C"]	104.01	0.0496113	99.9504	-0.11304	0.1594	0.47825	RNF212	ENSP00000389709.2:p.(Thr248Ala)	missense_variant	SNV	rs151042310
	chr3:100339165	["G","A"]	94.001	0.0448371	99.9552	0.11899	0.16781	0.47827	NIT2	ENSP00000377696.3:p.(Arg29Gln)	missense_variant	SNV	rs144422434
	chr1:150498948	["G","A"]	516.01	0.246129	99.7539	0.051244	0.072267	0.47827	TARS2	ENSP00000358060.3:p.(Val485Ile)	missense_variant	SNV	rs116552645	benign	not provided
	chr1:15324564	["G","GCATGT"]	664.01	0.316723	99.6833	-0.045022	0.063491	0.47827	FHAD1		intron_variant, splice_region_variant	insertion	rs201119219
	chr2:237527488	["G","A"]	171.01	0.0815693	99.9184	0.087365	0.12321	0.47828	MLPH	ENSP00000264605.3:p.(Arg331Gln)	missense_variant	SNV	rs113169138	likely benign, uncertain significance	not provided
	chr1:35609305	["G","A"]	579.01	0.276179	99.7238	-0.048081	0.067808	0.47828	PSMB2	ENSP00000362334.3:p.(Ala130Val)	missense_variant	SNV	rs76784186
	chr3:149751468	["T","C"]	80.002	0.0381598	99.9618	0.1261	0.17784	0.47829	COMMD2	ENSP00000419475.1:p.(Ser55Gly)	missense_variant	SNV	rs201378345
	chr5:140797252	["A","AC"]	99.009	0.0472259	99.9528	-0.11594	0.16351	0.47829	PCDHA2	ENSP00000431748.1:p.(Lys766GlnfsTer10)	frameshift_variant	insertion	rs558931090
	chr17:76627191	["G","T"]	233	0.111138	99.8889	0.075535	0.10653	0.47829	ST6GALNAC1	ENSP00000156626.6:p.(Leu350Met)	missense_variant	SNV	rs140111316
	chr1:21873038	["C","T"]	580	0.276652	99.7233	0.047908	0.067566	0.47829	HSPG2	ENSP00000363827.3:p.(Val1283Ile)	missense_variant	SNV	rs62642527	benign, likely benign, uncertain significance	not provided
	chr20:5986117	["A","G"]	2051.1	0.978345	99.0217	0.025576	0.036071	0.4783	MCM8	ENSP00000368164.2:p.(Ile757Val)	missense_variant	SNV	rs61754763	benign	not provided
	chr8:141221607	["C","T"]	62	0.0295731	99.9704	0.14649	0.20661	0.47831	SLC45A4	ENSP00000428137.1:p.(Val134Ile)	missense_variant	SNV	rs150530787
	chr21:15878377	["G","A"]	163	0.0777486	99.9223	-0.090553	0.12772	0.47831	USP25	ENSP00000383044.2:p.(Glu1094Lys)	missense_variant	SNV	rs148075750
	chr18:49823368	["T","C"]	76.003	0.0362523	99.9637	0.13232	0.18662	0.47832	AC090227.1		NMD_transcript_variant, intron_variant	SNV	rs919571460
	chr12:104996082	["A","T"]	182.02	0.0868209	99.9132	-0.085233	0.12022	0.47833	C12orf45		NMD_transcript_variant, intron_variant	SNV	rs189767697
	chr1:209617904	["C","T"]	63	0.0300501	99.9699	-0.14537	0.20504	0.47834	LAMB3		intron_variant, splice_region_variant	SNV	rs183508189
	chr4:169720025	["C","T"]	63.002	0.030051	99.9699	0.14532	0.20497	0.47834	CLCN3	ENSP00000261514.5:p.(Thr854Met)	missense_variant	SNV	rs144790307
	chr3:52332195	["T","C"]	92.001	0.0438831	99.9561	-0.12034	0.16974	0.47835	DNAH1	ENSP00000401514.2:p.(Phe363Leu)	missense_variant	SNV	rs200013928	likely benign	Ciliary dyskinesia, primary, 37, Spermatogenic failure 18
	chr8:1781320	["T","TGCACTCCA"]	78.786	0.0375798	99.9624	-0.13047	0.18404	0.47837	KBTBD11-OT1		NMD_transcript_variant, intron_variant	insertion	rs1171456768
	chr17:7318140	["G","T"]	314.01	0.149778	99.8502	0.065469	0.092351	0.47838	AC026954.2	ENSP00000468772.1:p.(Pro143Thr)	NMD_transcript_variant, missense_variant	SNV	rs199811030
	chr17:7318140	["G","T"]	314.01	0.149778	99.8502	0.065469	0.092351	0.47838	NEURL4	ENSP00000382390.2:p.(Pro1329Thr)	missense_variant	SNV	rs199811030
	chr1:20507996	["C","T"]	609	0.290484	99.7095	0.047059	0.066382	0.47838	MUL1	ENSP00000264198.3:p.(Cys10Tyr)	missense_variant	SNV	rs12061027	benign	not provided
	chr17:82374421	["A","G"]	328.05	0.156475	99.8435	-0.063083	0.08899	0.4784	UTS2R	ENSP00000323516.2:p.(Asn33Asp)	missense_variant	SNV	rs75396158
	chr22:39043062	["G","C"]	1384.1	0.660196	99.3398	0.031357	0.044235	0.4784	APOBEC3F	ENSP00000309749.5:p.(Arg48Pro)	missense_variant	SNV	rs35053197
	chr11:34916702	["A","C"]	45.022	0.0214748	99.9785	-0.17176	0.2423	0.47841	PDHX	ENSP00000227868.4:p.(Tyr16Ser)	missense_variant	SNV	rs118136428	benign, likely benign, uncertain significance	Pyruvate dehydrogenase E3-binding protein deficiency, not provided
	chr1:177280957	["G","C"]	163	0.0777486	99.9223	-0.090481	0.12765	0.47842	BRINP2	ENSP00000354481.4:p.(Gly594Ala)	missense_variant	SNV	rs191738799
	chr18:49823367	["G","T"]	76.001	0.0362514	99.9637	0.13229	0.18662	0.47843	AC090227.1		NMD_transcript_variant, intron_variant	SNV	rs974412473
	chr3:44594402	["G","A"]	100	0.0476985	99.9523	-0.11522	0.16256	0.47843	ZNF660	ENSP00000324605.2:p.(Arg70Gln)	missense_variant	SNV	rs201807839
	chr6:43520104	["C","T"]	130	0.0620081	99.938	-0.10113	0.14267	0.47843	POLR1C	ENSP00000361465.3:p.(Arg141Cys)	missense_variant	SNV	rs148385032	likely benign, uncertain significance	Hypomyelinating leukodystrophy 11, Treacher Collins syndrome 3, not provided
	chr4:10443622	["T","G"]	380.05	0.181278	99.8187	0.059563	0.08403	0.47843	ZNF518B	ENSP00000317614.3:p.(Ile903Leu)	missense_variant	SNV	rs114420725
	chr16:88707186	["T","A"]	46.002	0.0219423	99.9781	0.16984	0.23961	0.47844	CTU2	ENSP00000456908.1:p.(Ile40Lys)	missense_variant	SNV	rs61730430
	chr17:7313260	["C","T"]	55.001	0.0262347	99.9738	-0.15546	0.21933	0.47845	AC026954.2		3_prime_UTR_variant, NMD_transcript_variant	SNV	rs147983205
	chr12:131838225	["C","G"]	123	0.0586692	99.9413	-0.10307	0.14541	0.47845	MMP17	ENSP00000353767.1:p.(Pro64Ala)	missense_variant	SNV	rs150305170
	chr4:8441381	["A","G"]	59.001	0.0281426	99.9719	-0.14995	0.21156	0.47846	TRMT44	ENSP00000374387.4:p.(Ile187Val)	missense_variant	SNV	rs553499901
	chr11:57330283	["T","C"]	180	0.0858574	99.9141	-0.085646	0.12084	0.47848	SSRP1		intron_variant, splice_region_variant	SNV	rs201075237
	chr1:53070015	["C","A"]	575	0.274267	99.7257	-0.048319	0.068174	0.47848	PODN	ENSP00000308315.5:p.(Leu102Met)	missense_variant	SNV	rs77859237
	chr9:138075913	["G","A"]	61.001	0.0290966	99.9709	0.14512	0.20476	0.47849	CACNA1B		intron_variant, splice_region_variant	SNV	rs199508812
	chr17:7236428	["C","G"]	390	0.186024	99.814	0.058301	0.082261	0.47849	PHF23	ENSP00000322579.3:p.(Val167Leu)	missense_variant	SNV	rs199998155
	chr18:7013963	["C","A"]	37	0.0176485	99.9824	0.18972	0.2677	0.4785	LAMA1	ENSP00000374309.3:p.(Arg1072Leu)	missense_variant	SNV	rs118089415	benign	not provided
	chr1:41018021	["G","A"]	238.07	0.113556	99.8864	0.07474	0.10546	0.4785	SLFNL1	ENSP00000352299.1:p.(Arg191Trp)	missense_variant	SNV	rs41268105
	chr15:90258191	["T","C"]	167	0.0796566	99.9203	0.089433	0.12619	0.47851	AC091167.8		3_prime_UTR_variant, NMD_transcript_variant	SNV	rs143484443
	chr15:90258191	["T","C"]	167	0.0796566	99.9203	0.089433	0.12619	0.47851	AC091167.3		3_prime_UTR_variant, NMD_transcript_variant	SNV	rs143484443
	chr17:7285140	["C","T"]	1141	0.54424	99.4558	0.034275	0.048364	0.47851	SLC2A4	ENSP00000320935.8:p.(Ala358Val)	missense_variant	SNV	rs8192702
	chr5:9197292	["G","A"]	41.059	0.0195845	99.9804	-0.17992	0.25387	0.47852	SEMA5A	ENSP00000371936.5:p.(Ala315Val)	missense_variant	SNV	rs199625135
	chr2:240982907	["C","A"]	56.001	0.0267117	99.9733	0.15391	0.21718	0.47852	CROCC2	ENSP00000397968.2:p.(Leu1479Ile)	missense_variant	SNV	rs568489926
	chr1:155183806	["G","A"]	95.004	0.0453155	99.9547	0.11711	0.16525	0.47852	AL713999.1		NMD_transcript_variant, intron_variant	SNV	rs143612676
	chr13:101111177	["C","T"]	58.003	0.0276666	99.9723	-0.15121	0.21338	0.47853	NALCN	ENSP00000251127.6:p.(Ala748Thr)	missense_variant	SNV	rs77946954	uncertain significance	not provided
	chr2:46950533	["C","T"]	32.001	0.015264	99.9847	0.20369	0.28743	0.47854	TTC7A		intron_variant, splice_region_variant	SNV	rs553269542	likely benign	Multiple gastrointestinal atresias
	chr12:120303872	["G","A"]	39.001	0.0186029	99.9814	-0.17996	0.25394	0.47854	SIRT4	ENSP00000202967.4:p.(Arg104Gln)	missense_variant	SNV	rs201393186
	chr16:1487871	["C","G"]	52	0.0248032	99.9752	0.15738	0.22207	0.47854	PTX4	ENSP00000445277.2:p.(Glu81Gln)	missense_variant	SNV	rs141827032
	chr8:87353697	["T","C"]	55.005	0.0262366	99.9738	0.15529	0.21913	0.47854	CNBD1	ENSP00000430073.1:p.(Ile405Thr)	missense_variant	SNV	rs186699266
	chr6:82191202	["T","C"]	116.01	0.0553351	99.9447	-0.10696	0.15093	0.47854	IBTK	ENSP00000305721.7:p.(His1149Arg)	missense_variant	SNV	rs145495116
	chr4:151708069	["C","T"]	311	0.148342	99.8517	-0.065408	0.092298	0.47854	GATB	ENSP00000263985.6:p.(Val266Met)	missense_variant	SNV	rs140995129
	chr20:2394633	["G","A"]	334.01	0.159318	99.8407	0.063095	0.089036	0.47854	TGM6		intron_variant, splice_region_variant	SNV	rs12106117	benign	not provided
	chr16:88707188	["C","G"]	46.001	0.0219418	99.9781	0.1698	0.23961	0.47855	CTU2	ENSP00000456908.1:p.(Arg41Gly)	missense_variant	SNV	rs201724248
	chr18:49824689	["AGTT","A"]	76.005	0.0362533	99.9637	0.13225	0.18662	0.47855	AC090227.1		NMD_transcript_variant, intron_variant	deletion	rs939881354
	chr19:37152467	["G","A"]	111.09	0.0529883	99.947	-0.10953	0.15456	0.47855	ZNF585A	ENSP00000292841.6:p.(Arg478Trp)	missense_variant	SNV	rs143272721
	chr16:56821560	["C","G"]	56.001	0.0267117	99.9733	0.1539	0.21719	0.47856	NUP93	ENSP00000458101.1:p.(Asp207Glu)	missense_variant	SNV	rs140226964	uncertain significance	Nephrotic syndrome, type 12
	chr19:54191594	["G","C"]	98.085	0.0467851	99.9532	0.11634	0.16418	0.47856	TSEN34	ENSP00000397402.3:p.(Arg80Pro)	missense_variant	SNV	rs200004897	likely benign, uncertain significance	Pontoneocerebellar hypoplasia, not provided
	chr3:113584727	["C","T"]	128	0.0610541	99.9389	0.10207	0.14404	0.47856	SIDT1	ENSP00000377416.4:p.(Arg289Ter)	stop_gained	SNV	rs200959519
	chr3:42223220	["C","T"]	110	0.0524684	99.9475	-0.10983	0.155	0.47857	TRAK1	ENSP00000328998.5:p.(Pro782Leu)	missense_variant	SNV	rs112854798	uncertain significance	Developmental and epileptic encephalopathy, 68, not provided
	chr19:12948514	["G","A"]	179	0.0853804	99.9146	0.086134	0.12155	0.47857	RAD23A	ENSP00000467024.1:p.(Gly145Asp)	missense_variant	SNV	rs141369284
	chr16:25112001	["C","T"]	217	0.103506	99.8965	-0.078504	0.11079	0.47857	LCMT1		intron_variant, splice_region_variant	SNV	rs189746589
	chr4:161263	["A","C"]	45.002	0.0214653	99.9785	-0.17178	0.24242	0.47858	ZNF718	ENSP00000480556.1:p.(His193Pro)	missense_variant	SNV	rs186366086
	chr11:56290882	["A","G"]	2177.1	1.03845	98.9616	-0.024813	0.035018	0.47859	OR8H1	ENSP00000493316.1:p.(Phe61Leu)	missense_variant	SNV	rs114602656
	chr8:66135006	["G","T"]	138	0.065824	99.9342	0.098061	0.1384	0.4786	TRIM55	ENSP00000323913.4:p.(Asp120Tyr)	missense_variant	SNV	rs61744335
	chr17:21004993	["G","A"]	212	0.101121	99.8989	0.079471	0.11216	0.47861	USP22		intron_variant, splice_region_variant	SNV	rs200405098
	chr4:119319647	["C","CATCATAATA"]	130.22	0.062113	99.9379	-0.10113	0.14273	0.47862	FABP2		intron_variant, splice_region_variant	insertion	rs1553986027
	chr3:183971798	["G","A"]	68.001	0.0324355	99.9676	-0.13962	0.19706	0.47863	ABCC5	ENSP00000333926.6:p.(Ser509Leu)	missense_variant	SNV	rs200027342
	chr22:24417476	["G","A"]	787.01	0.375392	99.6246	-0.041249	0.058219	0.47863	SPECC1L-ADORA2A		NMD_transcript_variant, intron_variant	SNV	rs139066290
	chr6:18217725	["G","C"]	983.12	0.468934	99.5311	-0.03707	0.052321	0.47863	KDM1B		intron_variant, splice_region_variant	SNV	rs74542809	benign	not provided
	chr21:10598093	["C","T"]	198.04	0.0944622	99.9055	-0.081996	0.11573	0.47864	TPTE	ENSP00000484403.1:p.(Ser452Leu)	missense_variant, splice_region_variant	SNV	rs147105244
	chr1:179533880	["A","G"]	676.03	0.322456	99.6775	0.044435	0.062718	0.47864	AXDND1		intron_variant, splice_region_variant	SNV	rs191369386
	chr3:187698925	["G","T"]	99	0.0472216	99.9528	-0.11574	0.16336	0.47865	RTP2	ENSP00000350976.1:p.(Ala84Glu)	missense_variant	SNV	rs143671992
	chr1:247451490	["C","T"]	125	0.0596232	99.9404	0.10303	0.14542	0.47865	OR2B11	ENSP00000492892.1:p.(Val165Ile)	missense_variant	SNV	rs139987358
	chr7:756956	["G","A"]	350	0.166945	99.8331	-0.061525	0.08684	0.47865	DNAAF5	ENSP00000297440.6:p.(Glu478Lys)	missense_variant	SNV	rs118139460	likely benign	Primary ciliary dyskinesia, not provided
	chr17:4738839	["A","T"]	24	0.0114477	99.9886	0.23508	0.33182	0.47866	CXCL16	ENSP00000293778.6:p.(Phe73Tyr)	missense_variant	SNV	rs142895776
	chr14:94617917	["A","AT"]	40.012	0.0190851	99.9809	0.18201	0.25691	0.47866	AL049839.2		NMD_transcript_variant, intron_variant	insertion	rs577306157
	chr15:89738191	["A","C"]	82.005	0.0391152	99.9609	0.12716	0.1795	0.47868	WDR93	ENSP00000268130.7:p.(Gln639Pro)	missense_variant	SNV	rs144543841
	chr6:31143299	["C","T"]	45.001	0.0214648	99.9785	-0.1716	0.24223	0.47869	CCHCR1	ENSP00000379566.3:p.(Arg761His)	missense_variant	SNV	rs112520959
	chr16:4787536	["T","G"]	56.002	0.0267121	99.9733	0.15383	0.21714	0.47869	45547	ENSP00000268231.7:p.(Asp37Ala)	missense_variant	SNV	rs139386680
	chr11:47746110	["C","G"]	255	0.121631	99.8784	-0.072186	0.1019	0.47869	FNBP4	ENSP00000263773.5:p.(Glu397Asp)	missense_variant	SNV	rs200944327
	chr15:64365152	["G","A"]	2111.1	1.00696	98.993	-0.025164	0.035521	0.47869	AC087632.1		NMD_transcript_variant, intron_variant	SNV	rs575321255
	chr3:28524879	["G","C"]	317.19	0.151295	99.8487	0.064674	0.091297	0.4787	AC098650.1		NMD_transcript_variant, intron_variant	SNV	rs549892167
	chr4:48544779	["A","G"]	2276.1	1.08567	98.9143	0.024287	0.034285	0.4787	FRYL		intron_variant, splice_region_variant	SNV	rs78799039	benign	not provided
	chr6:116496965	["C","T"]	154.01	0.0734605	99.9265	0.092812	0.13102	0.47871	TRAPPC3L	ENSP00000357591.3:p.(Gly179Arg)	missense_variant	SNV	rs199732981
	chr19:20197912	["C","G"]	35.143	0.0167627	99.9832	-0.19465	0.27479	0.47873	ZNF486	ENSP00000335042.7:p.(Thr401Ser)	missense_variant	SNV	rs369069395
	chr6:24445546	["C","T"]	69.001	0.0329125	99.9671	0.13874	0.19586	0.47874	GPLD1	ENSP00000230036.1:p.(Asp674Asn)	missense_variant, splice_region_variant	SNV	rs115535480
	chr3:141443161	["C","T"]	115	0.0548533	99.9451	0.10737	0.15159	0.47875	ZBTB38	ENSP00000426387.1:p.(Ala258Val)	missense_variant	SNV	rs142546419
	chr3:196728065	["G","A"]	214.01	0.10208	99.8979	-0.078569	0.11093	0.47875	PIGX	ENSP00000296333.5:p.(Arg154Gln)	missense_variant	SNV	rs150787833
	chr1:35018972	["G","T"]	270.02	0.128796	99.8712	-0.070428	0.09943	0.47875	AC114490.2		NMD_transcript_variant, intron_variant	SNV	rs569389283
	chr21:30590311	["C","T"]	44.002	0.0209883	99.979	0.17364	0.24515	0.47876	KRTAP22-2	ENSP00000372281.2:p.(Gly22Ser)	missense_variant	SNV	rs186110636
	chr6:43061414	["C","T"]	65.001	0.0310045	99.969	-0.1428	0.20161	0.47876	KLC4	ENSP00000259708.3:p.(Arg45Trp)	missense_variant	SNV	rs149718842
	chr18:47248320	["CGGCGGCGGG","C"]	65.1	0.0310518	99.9689	-0.14278	0.20158	0.47877	SKOR2	ENSP00000414750.2:p.(Pro292_Pro294del)	inframe_deletion	deletion	rs937747390
	chr3:97915701	["G","C"]	58.002	0.0276661	99.9723	-0.15113	0.21338	0.47878	CRYBG3	ENSP00000374273.3:p.(Ala2736Pro)	missense_variant	SNV	rs376928626
	chr16:11411317	["G","T"]	86.002	0.0410217	99.959	0.12431	0.17552	0.47878	AC099489.1	ENSP00000470478.2:p.(Leu2206Met)	missense_variant	SNV	rs775239409
	chr17:74474565	["C","T"]	229	0.10923	99.8908	-0.076137	0.1075	0.47878	CD300A	ENSP00000353259.3:p.(Ala138Val)	missense_variant	SNV	rs139953037
	chr17:39745286	["G","A"]	775.06	0.369692	99.6303	0.041397	0.058449	0.47878	GRB7	ENSP00000403459.2:p.(Arg375His)	missense_variant	SNV	rs145613338
	chr10:96386221	["C","T"]	80.002	0.0381598	99.9618	-0.1288	0.18186	0.47879	TLL2		intron_variant, splice_region_variant	SNV	rs150239647
	chr4:99652474	["C","A"]	38	0.0181254	99.9819	0.18669	0.2636	0.4788	C4orf54	ENSP00000427555.1:p.(Glu725Asp)	missense_variant	SNV	rs565917055
	chr3:130439594	["C","T"]	314.01	0.149778	99.8502	0.065091	0.091906	0.4788	COL6A5	ENSP00000309762.7:p.(Arg1936Trp)	NMD_transcript_variant, missense_variant	SNV	rs182112053
	chr19:1063586	["G","T"]	50	0.0238493	99.9762	0.16312	0.23033	0.47881	ABCA7	ENSP00000263094.6:p.(Ala1919Ser)	missense_variant	SNV	rs189602802	likely benign	not provided
	chr16:1729568	["CCGGGGCGGAGGTACGCGGGGCGCGGCGGGGTGGAGGTACGCGGGGCGCGG","C"]	433.45	0.206749	99.7933	0.055167	0.077896	0.47881	MAPK8IP3		coding_sequence_variant, intron_variant, splice_donor_variant	deletion	rs759514260
	chr16:633515	["C","T"]	55	0.0262342	99.9738	0.15535	0.21936	0.47882	WFIKKN1	ENSP00000324763.2:p.(Arg369Trp)	missense_variant	SNV	rs375549368
	chr17:37512822	["G","A"]	22	0.0104937	99.9895	-0.2456	0.34681	0.47883	DUSP14	ENSP00000478595.1:p.(Val184Ile)	missense_variant	SNV	rs78112585
	chr19:53140813	["C","T"]	41.028	0.0195698	99.9804	0.17978	0.25386	0.47883	ZNF347	ENSP00000405218.2:p.(Arg673Gln)	missense_variant	SNV	rs145043419
	chr8:36864476	["C","T"]	254	0.121154	99.8788	-0.072018	0.10169	0.47883	KCNU1	ENSP00000382770.3:p.(Pro655Leu)	missense_variant	SNV	rs190151094
	chr11:60842149	["C","T"]	49	0.0233723	99.9766	-0.16442	0.23217	0.47884	CCDC86	ENSP00000227520.5:p.(Arg9Ter)	stop_gained	SNV	rs199809991
	chr1:186136668	["G","A"]	126.01	0.0601049	99.9399	-0.10278	0.14514	0.47884	HMCN1	ENSP00000271588.4:p.(Ser4438Asn)	missense_variant, splice_region_variant	SNV	rs61732179	likely benign	Age related macular degeneration 1, not provided
	chr20:35741933	["C","A"]	139	0.066301	99.9337	-0.097658	0.1379	0.47885	RBM39		intron_variant, splice_region_variant	SNV	rs531045345
	chr19:51499931	["A","T"]	50.002	0.0238502	99.9761	-0.16286	0.22998	0.47886	SIGLEC12	ENSP00000291707.3:p.(Val266Glu)	missense_variant	SNV	rs139008873
	chr6:83582237	["A","G"]	80.005	0.0381612	99.9618	0.12879	0.18187	0.47886	SNAP91	ENSP00000400459.2:p.(Ser712Pro)	missense_variant	SNV	rs201039955
	chr15:75265373	["A","G"]	65.224	0.0311109	99.9689	0.14292	0.20182	0.47887	GOLGA6C	ENSP00000300576.5:p.(Ile236Met)	missense_variant	SNV	rs575862683
	chr19:48373572	["T","C"]	1452	0.692583	99.3074	-0.030313	0.042808	0.47887	SYNGR4	ENSP00000344041.1:p.(Met50Thr)	missense_variant	SNV	rs34282921
	chr9:129005527	["T","G"]	1152	0.549487	99.4505	0.034025	0.048052	0.47889	NUP188	ENSP00000361658.2:p.(Asp1578Glu)	missense_variant	SNV	rs61751465	benign	not provided
	chr2:8778941	["C","T"]	183	0.0872883	99.9127	0.084652	0.11956	0.47893	KIDINS220	ENSP00000256707.3:p.(Val857Ile)	missense_variant	SNV	rs200104720	uncertain significance	not provided
	chr11:102840251	["T","C"]	765.02	0.364903	99.6351	-0.041612	0.058771	0.47893	MMP3	ENST00000299855.9:c.792A>G(p.(Gly264=))	splice_region_variant, synonymous_variant	SNV	rs3025065	benign	not provided
	chr4:78910693	["C","T"]	137	0.065347	99.9347	0.098352	0.13892	0.47895	BMP2K	ENSP00000334836.5:p.(Pro716Ser)	missense_variant	SNV	rs188481381
	chr19:57907330	["A","G"]	54.001	0.0257577	99.9742	-0.15671	0.22135	0.47896	AC010326.2		NMD_transcript_variant, intron_variant	SNV	rs563793978
	chr11:6401668	["C","T"]	67.001	0.0319585	99.968	0.14056	0.19853	0.47896	APBB1	ENSP00000374556.2:p.(Arg470His)	missense_variant	SNV	rs139600801
	chr1:11658779	["G","A"]	70.001	0.0333895	99.9666	0.13752	0.19424	0.47896	FBXO44	ENSP00000365959.1:p.(Arg168His)	missense_variant	SNV	rs202223354
	chr16:89913609	["C","T"]	161	0.0767947	99.9232	0.090921	0.12843	0.47897	TCF25		3_prime_UTR_variant, NMD_transcript_variant	SNV	rs371146612
	chr12:894638	["A","G"]	379.01	0.180782	99.8192	0.059379	0.083873	0.47897	WNK1		intron_variant, splice_region_variant	SNV	rs72650758	benign, likely benign	Neuropathy, hereditary sensory and autonomic, type 2A, Pseudohypoaldosteronism type 2C, Pseudohypoaldosteronism type 2C, not provided, not specified
	chr16:71464888	["C","T"]	53.002	0.0252812	99.9747	-0.15804	0.22323	0.47898	AC010547.5		NMD_transcript_variant, intron_variant	SNV	rs752267764
	chr6:7355115	["G","GA"]	2177.2	1.03849	98.9615	0.024931	0.035216	0.47898	CAGE1		intron_variant, splice_region_variant	insertion	rs202053093
	chr2:219483447	["C","G"]	66	0.031481	99.9685	0.14183	0.20035	0.47899	SPEG	ENSP00000311684.7:p.(Pro1995Arg)	missense_variant	SNV	rs749216092	likely benign	not provided
	chr3:184243933	["G","A"]	75.001	0.0357744	99.9642	0.13299	0.18786	0.47899	ALG3	ENSP00000380793.3:p.(Leu264Phe)	missense_variant	SNV	rs376342417	uncertain significance	not provided
	chr18:47154893	["GA","G"]	257.29	0.122724	99.8773	-0.071253	0.10065	0.47899	AC012254.2		NMD_transcript_variant, intron_variant, splice_region_variant	deletion	rs977682477
	chr1:3501198	["C","T"]	814.02	0.388276	99.6117	-0.040803	0.057637	0.47899	MEGF6	ENSP00000348982.4:p.(Val809Ile)	missense_variant	SNV	rs61978585	benign	not provided
	chr11:31433546	["C","G"]	89.004	0.0424536	99.9575	-0.12196	0.17229	0.47901	IMMP1L	ENSP00000278200.1:p.(Glu116Gln)	missense_variant	SNV	rs146915142
	chr15:101178197	["T","A"]	49	0.0233723	99.9766	-0.16106	0.22753	0.47902	CHSY1	ENSP00000254190.3:p.(Ile534Leu)	missense_variant	SNV	rs141305214	uncertain significance	Temtamy preaxial brachydactyly syndrome
	chr3:127604929	["G","A"]	42.001	0.0200339	99.98	-0.17748	0.25073	0.47903	MCM2	ENSP00000265056.7:p.(Arg149His)	missense_variant	SNV	rs35343063	uncertain significance	not provided
	chr19:40214996	["C","T"]	50	0.0238493	99.9762	-0.16266	0.2298	0.47903	MAP3K10	ENSP00000253055.2:p.(Arg857Cys)	missense_variant	SNV	rs201475171
	chr19:9342710	["G","A"]	65.004	0.031006	99.969	0.13877	0.19604	0.47904	ZNF559	ENSP00000468153.2:p.(Arg484Gln)	missense_variant	SNV	rs182459884
	chrX:141002745	["TCCAACGAGG","T"]	566.24	0.270088	99.7299	-0.048603	0.068663	0.47904	SPANXB1	ENSP00000405202.1:p.(Glu26_Asn28del)	inframe_deletion	deletion	rs1259923760
	chr2:53973715	["T","A"]	124.01	0.059151	99.9408	0.10333	0.14599	0.47906	ACYP2		5_prime_UTR_variant, splice_region_variant	SNV	rs565370309
	chr9:6981115	["G","A"]	536.01	0.255669	99.7443	0.049838	0.070411	0.47906	KDM4C	ENSP00000370710.3:p.(Arg371Gln)	missense_variant	SNV	rs35049841
	chr1:100274907	["G","T"]	83.002	0.0395907	99.9604	0.12478	0.17629	0.47907	RTCA	ENSP00000260563.4:p.(Arg199Leu)	missense_variant	SNV	rs150053938
	chr6:45321795	["C","A"]	96.005	0.045793	99.9542	-0.11753	0.16606	0.47908	SUPT3H		splice_donor_variant	SNV	rs188596507	likely benign	not provided
	chr14:67334160	["A","AATATATAGAAAT"]	225.02	0.107331	99.8927	-0.077035	0.10884	0.47908	ATP6V1D		NMD_transcript_variant, intron_variant	insertion	rs562513539
	chr11:20601262	["C","G"]	1095	0.522299	99.4777	0.034826	0.049204	0.47908	SLC6A5	ENSP00000434364.1:p.(Pro46Arg)	missense_variant	SNV	rs12364685	benign, likely benign	Hyperekplexia, Hyperekplexia 3, not provided
	chr3:168029801	["G","A"]	77.003	0.0367293	99.9633	-0.13108	0.18521	0.4791	GOLIM4	ENSP00000417354.1:p.(Pro471Leu)	missense_variant	SNV	rs140959669
	chr9:128947302	["A","AT"]	1219.6	0.581731	99.4183	0.033046	0.046691	0.4791	DOLK	ENSP00000361667.3:p.?	frameshift_variant, start_lost	insertion	rs531969689	benign, likely benign	DK1-CDG, not provided, not specified
	chr8:17373246	["G","T"]	34.003	0.0162189	99.9838	-0.19732	0.2788	0.47911	MTMR7		intron_variant, splice_region_variant	SNV	rs180824276
	chr18:36158828	["A","G"]	51.001	0.0243267	99.9757	-0.16105	0.22756	0.47911	ELP2		intron_variant, splice_region_variant	SNV	rs201718881	likely benign	not provided
	chr7:38869257	["C","A"]	36.007	0.0171748	99.9828	-0.19208	0.27141	0.47912	VPS41		intron_variant, splice_region_variant	SNV	rs200849940
	chr6:31781940	["G","A"]	44	0.0209874	99.979	-0.17348	0.24512	0.47912	VARS	ENSP00000364815.3:p.(Arg752Trp)	missense_variant	SNV	rs368988920	uncertain significance	Neurodevelopmental disorder with microcephaly, seizures, and cortical atrophy
	chr11:1241985	["C","T"]	100	0.0476985	99.9523	-0.11504	0.16256	0.47914	MUC5B	ENSP00000436812.1:p.(Thr1702Met)	missense_variant	SNV	rs202224949
	chr10:88816835	["C","G"]	139	0.066301	99.9337	-0.09692	0.13695	0.47914	LIPM	ENSP00000383901.3:p.(Ala293Gly)	missense_variant	SNV	rs187017289
	chr6:75119174	["G","A"]	145	0.0691629	99.9308	0.095557	0.13503	0.47914	COL12A1	ENSP00000325146.8:p.(Thr2408Met)	missense_variant	SNV	rs141593495	likely benign, uncertain significance	Bethlem myopathy 2, Ullrich congenital muscular dystrophy 2, not provided
	chr20:47089316	["G","A"]	111.01	0.0529502	99.947	0.10919	0.1543	0.47915	EYA2	ENSP00000333640.5:p.(Gly247Arg)	missense_variant	SNV	rs139367894
	chr11:72014238	["G","C"]	144	0.0686859	99.9313	-0.095267	0.13462	0.47915	NUMA1	ENSP00000377298.3:p.(Gln1089Glu)	missense_variant	SNV	rs147873282
	chr17:74849940	["G","A"]	833.02	0.397338	99.6027	0.040301	0.056948	0.47915	GRIN2C		intron_variant, splice_region_variant	SNV	rs183818139
	chr1:232806458	["TCTC","T"]	38.007	0.0181288	99.9819	-0.18668	0.26379	0.47916	MAP10	ENSP00000403208.1:p.(Pro480del)	inframe_deletion	deletion	rs765072281
	chr7:6588798	["C","T"]	86.002	0.0410217	99.959	0.12403	0.17528	0.47916	ZDHHC4	ENSP00000379934.2:p.(Pro308Leu)	missense_variant	SNV	rs756240253
	chr17:75614841	["G","A"]	147	0.0701169	99.9299	0.09505	0.13432	0.47916	MYO15B	ENSP00000488624.1:p.(Gly1818Ser)	missense_variant	SNV	rs150919454
	chr1:245686864	["C","T"]	397.01	0.189368	99.8106	-0.057691	0.081523	0.47916	KIF26B	ENSP00000385545.2:p.(Ser1294Leu)	missense_variant	SNV	rs201987019	likely benign	not provided
	chr11:61796167	["C","T"]	89	0.0424517	99.9575	-0.12192	0.17229	0.47918	FEN1	ENSP00000305480.2:p.(Pro269Leu)	missense_variant	SNV	rs138109450
	chr11:18235862	["C","T"]	95.003	0.045315	99.9547	-0.11807	0.16685	0.47918	SAA2-SAA4	ENSP00000485552.1:p.(Arg100His)	missense_variant	SNV	rs139370801
	chr11:18235862	["C","T"]	95.003	0.045315	99.9547	-0.11807	0.16685	0.47918	SAA4	ENSP00000278222.4:p.(Arg22His)	missense_variant	SNV	rs139370801
	chr5:156919545	["TA","T"]	119.01	0.056766	99.9432	0.10545	0.14902	0.47918	TIMD4		intron_variant, splice_region_variant	deletion	rs756629474
	chr6:132589568	["G","T"]	244.01	0.116389	99.8836	-0.073692	0.10414	0.47918	TAAR5	ENSP00000258034.2:p.(Ala40Asp)	missense_variant	SNV	rs144579755
	chr9:98826776	["A","G"]	149.02	0.0710804	99.9289	0.094246	0.13319	0.4792	GALNT12	ENSP00000364150.3:p.(Asn189Ser)	missense_variant	SNV	rs183981750	likely benign, uncertain significance, not provided	Familial colorectal cancer, Hereditary cancer-predisposing syndrome, not provided, not specified
	chr21:18315181	["A","G"]	389.01	0.185552	99.8144	0.058757	0.083039	0.4792	TMPRSS15	ENSP00000284885.3:p.(Leu666Pro)	missense_variant	SNV	rs146029374
	chr11:77245411	["G","A"]	45.003	0.0214658	99.9785	0.17157	0.24247	0.47921	GDPD4	ENSP00000365390.2:p.(Thr319Ile)	missense_variant	SNV	rs150358857
	chr11:552631	["G","A"]	147.05	0.0701407	99.9299	-0.094946	0.13419	0.47922	LRRC56	ENSP00000270115.7:p.(Arg415Gln)	missense_variant	SNV	rs138766042	uncertain significance	not provided
	chr9:114805939	["C","T"]	520	0.248032	99.752	0.05043	0.071273	0.47922	TNFSF15	ENSP00000363157.3:p.(Arg25Lys)	missense_variant	SNV	rs150191342	benign	not provided
	chr17:18229963	["A","G"]	1937.7	0.924255	99.0757	-0.026392	0.037301	0.47923	LLGL1	ENSP00000321537.4:p.(Asn35Ser)	missense_variant	SNV	rs115967277	benign	not provided
	chr1:186308181	["C","T"]	385.64	0.183945	99.8161	-0.059158	0.083612	0.47924	PRG4	ENSP00000399679.2:p.(Thr821Ile)	missense_variant	SNV	rs74134824
	chr3:10104764	["T","C"]	133.02	0.0634486	99.9366	0.099738	0.14097	0.47925	FANCD2OS	ENSP00000429663.1:p.(Tyr4Cys)	missense_variant	SNV	rs148056567
	chr11:6795432	["G","A"]	505	0.240878	99.7591	0.051525	0.072825	0.47925	OR6A2	ENSP00000492990.1:p.(His93Tyr)	missense_variant	SNV	rs144489804
	chr6:159233271	["A","G"]	38.005	0.0181278	99.9819	-0.18667	0.26385	0.47926	FNDC1	ENSP00000297267.9:p.(His920Arg)	missense_variant	SNV	rs372300998
	chr5:58617787	["T","C"]	43	0.0205104	99.9795	0.17534	0.24784	0.47926	RAB3C	ENSP00000282878.4:p.(Ser57Pro)	missense_variant	SNV	rs150626053
	chr1:16993667	["C","T"]	56.001	0.0267117	99.9733	0.15379	0.21738	0.47926	ATP13A2	ENSP00000327214.8:p.(Asp571Asn)	missense_variant	SNV	rs369863178	likely benign, uncertain significance	Autosomal recessive spastic paraplegia type 78, Kufor-Rakeb syndrome, Kufor-Rakeb syndrome, not provided
	chr11:102795478	["T","C"]	113	0.0538994	99.9461	-0.10834	0.15313	0.47926	MMP1	ENSP00000322788.6:p.(Asp252Gly)	missense_variant	SNV	rs513964
	chr15:50639552	["T","C"]	139.01	0.0663057	99.9337	0.097666	0.13804	0.47926	TRPM7		intron_variant, splice_region_variant	SNV	rs189266420	benign	not specified
	chr19:44885941	["G","C"]	713.01	0.340095	99.6599	0.043386	0.061323	0.47926	NECTIN2	ENSP00000252483.4:p.(Glu401Gln)	missense_variant	SNV	rs1966960	benign	not provided
	chr19:35513409	["G","T"]	227.01	0.10828	99.8917	-0.076421	0.10802	0.47927	DMKN	ENSP00000342012.3:p.(Pro23Thr)	missense_variant	SNV	rs148307689
	chr6:5086320	["G","A"]	43	0.0205104	99.9795	0.1753	0.24779	0.47928	PPP1R3G	ENSP00000393832.1:p.(Ala279Thr)	missense_variant	SNV	rs776966224
	chr12:196203	["C","T"]	44.001	0.0209878	99.979	0.1733	0.24496	0.47929	SLC6A12	ENSP00000352702.4:p.(Arg416Gln)	missense_variant	SNV	rs149207141
	chr16:1945880	["C","G"]	45	0.0214643	99.9785	-0.16782	0.23724	0.47931	RPL3L	ENSP00000268661.7:p.(Lys334Asn)	missense_variant	SNV	rs144882755
	chr1:196950857	["T","G"]	63.002	0.030051	99.9699	0.14547	0.20563	0.47931	BX248415.1	ENSP00000356391.3:p.(Cys87Gly)	missense_variant	SNV	rs200199352
	chr1:196950857	["T","G"]	63.002	0.030051	99.9699	0.14547	0.20563	0.47931	CFHR2	ENSP00000356385.4:p.(Cys87Gly)	missense_variant	SNV	rs200199352
	chr3:172344227	["G","A"]	65.001	0.0310045	99.969	0.14276	0.20181	0.47931	FNDC3B	ENSP00000338523.4:p.(Arg740His)	missense_variant	SNV	rs142366050
	chr7:50445871	["T","G"]	98.006	0.0467474	99.9533	-0.11615	0.1642	0.47932	FIGNL1	ENSP00000481751.1:p.(Lys473Gln)	missense_variant	SNV	rs146521755
	chr16:48205541	["C","T"]	108	0.0515144	99.9485	-0.10886	0.15389	0.47935	ABCC11		intron_variant, splice_region_variant	SNV	rs200082871
	chr16:28592383	["TCTC","T"]	111	0.0529454	99.9471	0.10914	0.1543	0.47935	SULT1A2	ENSP00000338742.4:p.(Glu218del)	inframe_deletion	deletion	rs530020012
	chr3:151449226	["G","A"]	33.002	0.0157415	99.9843	-0.20017	0.283	0.47936	IGSF10	ENSP00000282466.3:p.(Ala252Val)	missense_variant	SNV	rs146743682
	chr21:36245987	["G","A"]	54	0.0257572	99.9742	-0.15642	0.22115	0.47936	DOPEY2	ENSP00000382104.3:p.(Arg1336Gln)	missense_variant	SNV	rs200971009
	chr17:75273572	["A","C"]	84.002	0.0400677	99.9599	-0.12557	0.17753	0.47937	SLC25A19	ENSP00000319574.3:p.(Phe281Cys)	missense_variant	SNV	rs138376525	likely benign, uncertain significance	Amish lethal microcephaly, not provided
	chr9:103005232	["G","C"]	118.01	0.0562891	99.9437	-0.10606	0.14995	0.47938	CYLC2	ENSP00000420256.1:p.(Asp201His)	missense_variant	SNV	rs146533245
	chr4:76897582	["G","C"]	58.016	0.0276728	99.9723	0.151	0.21349	0.47939	SOWAHB	ENSP00000334879.2:p.(Arg90Gly)	missense_variant	SNV	rs200661812
	chr1:208217171	["C","A"]	75	0.0357739	99.9642	-0.13287	0.18786	0.4794	PLXNA2	ENSP00000356000.3:p.(Gly251Val)	missense_variant	SNV	rs143119210	likely benign	not provided
	chr12:54471904	["A","C"]	182.98	0.0872788	99.9127	0.085481	0.12086	0.47941	GTSF1		NMD_transcript_variant, intron_variant	SNV	rs529281247
	chr7:1746031	["G","C"]	127	0.0605772	99.9394	0.10203	0.14427	0.47942	ELFN1	ENSP00000456548.1:p.(Gly479Arg)	missense_variant	SNV	rs536488472
	chr11:74139792	["C","T"]	495.02	0.236117	99.7639	0.051813	0.073264	0.47943	C2CD3	ENSP00000334379.7:p.(Asp174Asn)	missense_variant	SNV	rs151308158	likely benign	not provided
	chr6:129369940	["G","A"]	52.001	0.0248037	99.9752	0.15952	0.22557	0.47944	LAMA2	ENSP00000400365.2:p.(Glu1637Lys)	missense_variant	SNV	rs138303386	uncertain significance	Congenital muscular dystrophy due to partial LAMA2 deficiency, LAMA2-related muscular dystrophy, not provided
	chr11:102715411	["A","G"]	148.01	0.0705986	99.9294	-0.093941	0.13284	0.47947	MMP8	ENSP00000236826.3:p.(Leu310Pro)	missense_variant	SNV	rs61753779
	chr21:38818484	["C","A"]	2021	0.963988	99.036	0.025646	0.036266	0.47947	ETS2	ENSP00000353344.3:p.(Leu217Ile)	missense_variant	SNV	rs61735785	benign	not provided
	chr5:179824013	["G","A"]	83.001	0.0395903	99.9604	0.12615	0.17839	0.47948	SQSTM1	ENSP00000374455.4:p.(Val153Ile)	missense_variant	SNV	rs145056421	uncertain significance	Frontotemporal dementia and/or amyotrophic lateral sclerosis 1, Paget disease of bone 2, early-onset, Paget disease of bone 3
	chr11:55665790	["C","G"]	104.01	0.0496113	99.9504	-0.1119	0.15825	0.47948	OR4C6	ENSP00000324769.3:p.(Ile208Met)	missense_variant	SNV	rs143932733
	chr10:17323147	["G","A"]	763.77	0.364307	99.6357	0.041706	0.058978	0.47948	ST8SIA6	ENSP00000366827.4:p.(Pro216Ser)	missense_variant	SNV	rs150777747
	chr5:133400923	["C","T"]	55.001	0.0262347	99.9738	-0.155	0.2192	0.47949	FSTL4	ENSP00000265342.7:p.(Arg75Gln)	missense_variant	SNV	rs368837848
	chr1:158182996	["G","T"]	100	0.0476985	99.9523	0.11292	0.1597	0.47949	CD1D	ENSP00000357153.3:p.(Glu242Asp)	missense_variant	SNV	rs149772303
	chr3:151447503	["T","G"]	33.002	0.0157415	99.9843	-0.20011	0.283	0.4795	IGSF10	ENSP00000282466.3:p.(Arg826Ser)	missense_variant	SNV	rs151218005
	chr1:63545991	["A","G"]	35.003	0.0166959	99.9833	-0.19434	0.27483	0.4795	EFCAB7	ENSP00000360129.4:p.(Met294Val)	missense_variant	SNV	rs368083901
	chr13:113407616	["C","T"]	32	0.0152635	99.9847	0.20325	0.28744	0.47951	ADPRHL1	ENSP00000489048.1:p.(Glu556Lys)	missense_variant	SNV	rs535055410
	chr16:1392910	["C","T"]	568.01	0.270933	99.7291	-0.048388	0.068432	0.47951	UNKL	ENSP00000422852.2:p.(Gly335Asp)	missense_variant	SNV	rs61741579
	chr2:26187671	["C","A"]	75.001	0.0357744	99.9642	-0.1328	0.18782	0.47952	GAREM2	ENSP00000384593.1:p.(Pro680His)	missense_variant	SNV	rs544952908
	chr13:98860400	["G","A"]	140	0.066778	99.9332	-0.097372	0.13771	0.47952	DOCK9		intron_variant, splice_region_variant	SNV	rs370845950
	chr2:130914076	["T","G"]	401.01	0.191276	99.8087	-0.057353	0.081112	0.47952	ARHGEF4	ENSP00000386794.2:p.(Trp44Gly)	missense_variant	SNV	rs149365221
	chr1:70178954	["G","A"]	88.013	0.0419809	99.958	-0.12251	0.17326	0.47953	LRRC40	ENSP00000359990.3:p.(Thr234Ile)	missense_variant	SNV	rs138633329
	chr6:152353329	["C","A"]	1187	0.566182	99.4338	0.033446	0.047303	0.47953	SYNE1	ENSP00000356224.5:p.(Lys3729Asn)	missense_variant	SNV	rs143070183	benign, likely benign	Autosomal recessive ataxia, Beauce type, Autosomal recessive ataxia, Beauce type, Emery-Dreifuss muscular dystrophy 4, autosomal dominant, Emery-Dreifuss muscular dystrophy 4, autosomal dominant, not provided, not specified
	chr7:101163060	["C","A"]	262.04	0.124989	99.875	-0.071089	0.10054	0.47954	VGF	ENSP00000249330.2:p.(Arg595Leu)	missense_variant	SNV	rs201441915
	chr1:1462628	["G","A"]	479.1	0.228524	99.7715	-0.052201	0.073829	0.47954	ATAD3C	ENSP00000368062.2:p.(Gly337Arg)	missense_variant	SNV	rs189474682
	chr7:99606765	["C","G"]	453.02	0.216084	99.7839	0.054472	0.077043	0.47955	TMEM225B	ENSP00000492416.1:p.(Arg76Gly)	missense_variant	SNV	rs182148364
	chr7:99606765	["C","G"]	453.02	0.216084	99.7839	0.054472	0.077043	0.47955	AC005020.2		3_prime_UTR_variant, NMD_transcript_variant	SNV	rs182148364
	chr20:35652764	["T","C"]	1499	0.715001	99.285	0.029836	0.0422	0.47955	AL109827.1		NMD_transcript_variant, intron_variant	SNV	rs74880624	benign	not provided
	chr14:58457918	["A","G"]	54.004	0.0257591	99.9742	-0.15655	0.22143	0.47957	KIAA0586	ENSP00000346359.6:p.(Ile561Val)	missense_variant	SNV	rs61745095	uncertain significance	Joubert syndrome 23, Short-rib thoracic dysplasia 14 with polydactyly
	chr14:24306420	["G","A"]	94	0.0448366	99.9552	0.11859	0.16773	0.47957	CIDEB	ENSP00000258807.5:p.(Thr97Met)	missense_variant	SNV	rs148872765
	chr7:64927786	["C","T"]	32.001	0.015264	99.9847	-0.20307	0.28724	0.47958	ZNF273	ENSP00000418719.1:p.(Ala153Val)	missense_variant	SNV	rs148564376
	chr10:102901100	["A","AAAG"]	55.038	0.0262523	99.9737	0.15501	0.21926	0.47958	BORCS7-ASMT		3_prime_UTR_variant, NMD_transcript_variant	insertion	rs1387560302
	chr12:123166770	["C","T"]	71	0.033866	99.9661	-0.13638	0.1929	0.47958	MPHOSPH9	ENSP00000475489.1:p.(Val826Ile)	missense_variant	SNV	rs200560375
	chr14:23143171	["C","T"]	105	0.0500835	99.9499	-0.11228	0.15882	0.47958	SLC7A8	ENSP00000320378.7:p.(Arg181Gln)	missense_variant	SNV	rs76324167
	chr9:124468543	["G","A"]	312	0.148819	99.8512	0.065143	0.092144	0.47959	ADGRD2	ENSP00000335156.2:p.(Ala754Thr)	missense_variant	SNV	rs193166069
	chr3:183790881	["G","A"]	776.01	0.370145	99.6299	-0.041403	0.058564	0.47959	YEATS2	ENSP00000306983.5:p.(Ala1000Thr)	missense_variant	SNV	rs188928313	benign	not provided
	chr17:7576652	["C","A"]	1405	0.670165	99.3298	0.031173	0.044093	0.47959	SENP3-EIF4A1		3_prime_UTR_variant, NMD_transcript_variant	SNV	rs116120845
	chr13:38688849	["C","T"]	62.002	0.0295741	99.9704	-0.14593	0.20643	0.4796	FREM2	ENSP00000280481.7:p.(Ser502Phe)	missense_variant	SNV	rs202008233	uncertain significance	Fraser syndrome 2, not provided
	chr7:4781647	["G","A"]	41	0.0195564	99.9804	0.17985	0.25441	0.47961	AP5Z1	ENSP00000297562.4:p.(Ala87Thr)	missense_variant	SNV	rs775883752	likely benign, uncertain significance	Hereditary spastic paraplegia 48, not provided
	chr10:84438516	["T","A"]	374.01	0.178397	99.8216	-0.059805	0.084599	0.47961	CCSER2	ENSP00000361160.2:p.(Ser625Thr)	missense_variant	SNV	rs148182992
	chr20:2749839	["C","T"]	1153	0.549964	99.45	-0.034175	0.048343	0.47961	EBF4		intron_variant, splice_region_variant	SNV	rs111976515
	chr9:131531153	["C","A"]	49.014	0.023379	99.9766	-0.16423	0.23231	0.47962	UCK1	ENSP00000361285.3:p.(Asp8Tyr)	missense_variant	SNV	rs748952233
	chr2:240464655	["C","T"]	51	0.0243263	99.9757	0.16102	0.22779	0.47963	GPC1	ENSP00000264039.2:p.(Ser308Leu)	missense_variant	SNV	rs138318645
	chr18:28011999	["A","G"]	102.01	0.0486573	99.9513	-0.11396	0.16121	0.47963	CDH2		intron_variant, splice_region_variant	SNV	rs200350355	benign	not provided
	chr1:247933892	["A","G"]	62.005	0.0295755	99.9704	0.14598	0.20651	0.47964	OR2AJ1	ENSP00000325078.3:p.(Asn42Asp)	missense_variant	SNV	rs200315705
	chr20:59939411	["C","T"]	199	0.0949201	99.9051	0.081494	0.11529	0.47964	PPP1R3D	ENSP00000360035.3:p.(Arg174Gln)	missense_variant	SNV	rs142381631
	chr3:14506966	["G","A"]	378.01	0.180305	99.8197	0.058911	0.083339	0.47964	GRIP2	ENSP00000480660.1:p.(Arg842Cys)	missense_variant	SNV	rs200529805
	chr6:168307697	["C","T"]	233	0.111138	99.8889	-0.075359	0.10661	0.47965	DACT2	ENSP00000355760.3:p.(Ser687Asn)	missense_variant	SNV	rs200959284
	chr1:16922724	["A","G"]	238.01	0.113527	99.8865	-0.074612	0.10556	0.47966	CROCC	ENSP00000364691.4:p.(Asp41Gly)	missense_variant	SNV	rs143031087
	chr2:37974197	["C","T"]	50.003	0.0238507	99.9761	-0.16243	0.2298	0.47967	RMDN2	ENSP00000234195.3:p.(Arg382Cys)	missense_variant	SNV	rs201237503
	chr11:15245987	["C","T"]	53.001	0.0252807	99.9747	-0.15789	0.22337	0.47967	INSC	ENSP00000368872.3:p.(Arg563Trp)	missense_variant	SNV	rs371233254
	chr19:12350912	["G","A"]	871.07	0.415488	99.5845	-0.039019	0.055202	0.47967	ZNF442	ENSP00000242804.4:p.(Arg225Cys)	missense_variant	SNV	rs61735341
	chr7:157337085	["G","A"]	931.02	0.444083	99.5559	0.038037	0.053813	0.47967	DNAJB6		5_prime_UTR_variant, NMD_transcript_variant	SNV	rs562984002	benign, likely benign	Autosomal dominant limb-girdle muscular dystrophy type 1D (DNAJB6), Myofibrillar Myopathy, Dominant, not provided
	chr21:33027799	["G","A"]	74.001	0.0352974	99.9647	-0.13355	0.18894	0.47968	OLIG2	ENSP00000371794.3:p.(Gly313Ser)	missense_variant	SNV	rs527772945
	chr5:35084602	["C","T"]	43.001	0.0205109	99.9795	-0.17513	0.24778	0.47969	PRLR	ENSP00000482954.1:p.(Gly81Ser)	missense_variant	SNV	rs143138849
	chr18:49812934	["G","A"]	89.002	0.0424527	99.9575	0.12195	0.17254	0.47969	AC090227.1		NMD_transcript_variant, intron_variant	SNV	rs143781741
	chr9:110496861	["T","C"]	137	0.065347	99.9347	-0.098186	0.13892	0.47969	SVEP1	ENSP00000384917.3:p.(Asn585Ser)	missense_variant	SNV	rs199618001
	chr9:114930183	["A","T"]	290.03	0.13834	99.8617	0.067605	0.095649	0.47969	TNFSF8	ENSP00000223795.2:p.(Leu41Met)	missense_variant	SNV	rs150757350
	chr9:15846835	["G","A"]	32.002	0.0152645	99.9847	-0.20319	0.28749	0.4797	CCDC171	ENSP00000370077.3:p.(Arg1134His)	missense_variant	SNV	rs774394788
	chr19:2989527	["C","T"]	175	0.0834725	99.9165	-0.086597	0.12252	0.4797	TLE6		intron_variant, splice_region_variant	SNV	rs111730923
	chr4:151325271	["C","A"]	399	0.190317	99.8097	0.057488	0.081337	0.4797	SH3D19	ENSP00000488951.1:p.(Gly28Cys)	missense_variant	SNV	rs190088115
	chr19:474617	["G","A"]	69	0.032912	99.9671	-0.13828	0.19566	0.47972	ODF3L2		intron_variant, splice_region_variant	SNV	rs376447337
	chr16:71954233	["C","T"]	484	0.230861	99.7691	0.052337	0.074053	0.47972	PKD1L3	ENSP00000480090.1:p.(Arg894Gln)	missense_variant	SNV	rs201491908	likely benign	not provided
	chr1:237784554	["C","T"]	40	0.0190794	99.9809	-0.1817	0.2571	0.47973	RYR2	ENSP00000355533.2:p.(Thr4281Met)	missense_variant	SNV	rs201829896	likely benign	Cardiomyopathy, Catecholaminergic polymorphic ventricular tachycardia, not provided, not specified
	chr20:62709422	["C","T"]	1802	0.859528	99.1405	0.027081	0.038319	0.47973	NTSR1	ENSP00000359532.3:p.(Ala72Val)	missense_variant	SNV	rs11698783	benign	not provided
	chr5:149842329	["A","G"]	64.005	0.0305295	99.9695	-0.14355	0.20312	0.47974	PPARGC1B	ENSP00000312649.5:p.(Glu923Gly)	missense_variant	SNV	rs576803069
	chr12:57249218	["C","T"]	152	0.0725018	99.9275	0.093203	0.13188	0.47974	STAC3	ENSP00000329200.2:p.(Val53Met)	missense_variant	SNV	rs141938531	uncertain significance	Bailey-Bloch congenital myopathy
	chr8:13567091	["A","T"]	572	0.272836	99.7272	0.048067	0.068015	0.47974	C8orf48	ENSP00000297324.4:p.(Thr34Ser)	missense_variant	SNV	rs188494481
	chr4:83273614	["T","C"]	884.03	0.421669	99.5783	0.039005	0.055191	0.47974	COQ2	ENSP00000310873.4:p.(Thr192Ala)	missense_variant	SNV	rs144913206	benign, likely benign	not provided, not specified
	chr18:49825605	["G","T"]	42.002	0.0200343	99.98	0.17718	0.25072	0.47975	AC090227.1		NMD_transcript_variant, intron_variant	SNV	rs886053867	uncertain significance	Congenital microvillous atrophy
	chr9:131079176	["G","A"]	50	0.0238493	99.9762	0.1624	0.2298	0.47975	LAMC3	ENSP00000354360.4:p.(Gly1269Ser)	missense_variant	SNV	rs201011683	uncertain significance	Intellectual disability, not provided
	chr2:10913811	["C","T"]	74.001	0.0352974	99.9647	-0.13365	0.18912	0.47975	KCNF1	ENSP00000295082.1:p.(Pro462Leu)	missense_variant	SNV	rs140683647
	chr17:4554068	["G","C"]	245.01	0.116866	99.8831	0.073457	0.10394	0.47975	MYBBP1A	ENSP00000370968.2:p.(Ala135Gly)	missense_variant	SNV	rs147142032
	chr19:11949883	["A","G"]	52.035	0.0248199	99.9752	-0.15931	0.22542	0.47976	ZNF700	ENSP00000479449.1:p.(Tyr623Cys)	missense_variant	SNV	rs200240678
	chr10:28150022	["G","A"]	63.001	0.0300506	99.9699	0.14478	0.20487	0.47976	MPP7	ENSP00000364884.1:p.(Pro65Leu)	missense_variant	SNV	rs141840017
	chr3:3095369	["A","G"]	358.02	0.17077	99.8292	-0.061	0.086319	0.47976	IL5RA	ENSP00000412209.2:p.(Val262Ala)	missense_variant	SNV	rs17879690
	chr14:104948400	["C","T"]	2280.8	1.08791	98.9121	-0.024136	0.034153	0.47977	AHNAK2	ENSP00000353114.4:p.(Asp2351Asn)	missense_variant	SNV	rs143837018
	chr9:5335264	["G","T"]	43.005	0.0205128	99.9795	0.1751	0.24779	0.47979	RLN1	ENSP00000223862.1:p.(Ala182Asp)	missense_variant	SNV	rs149435419
	chr11:6683120	["C","T"]	132	0.0629621	99.937	0.10022	0.14183	0.47979	MRPL17		intron_variant, splice_region_variant	SNV	rs146618468
	chr2:54829435	["A","G"]	39.001	0.0186029	99.9814	0.18386	0.2602	0.4798	EML6	ENSP00000348842.6:p.(Ile269Val)	missense_variant	SNV	rs367997357
	chr1:19814633	["C","T"]	53.002	0.0252812	99.9747	-0.15778	0.22329	0.47981	RNF186	ENSP00000364263.2:p.(Ala157Thr)	missense_variant	SNV	rs41264109
	chr19:1106533	["C","G"]	70.001	0.0333895	99.9666	-0.13728	0.19428	0.47981	GPX4		intron_variant, splice_region_variant	SNV	rs199948868	benign	not provided
	chr6:87258656	["C","T"]	259.01	0.123544	99.8765	0.071521	0.10122	0.47981	ZNF292	ENSP00000358590.3:p.(Thr1676Ile)	missense_variant	SNV	rs183279203
	chr1:18905551	["C","T"]	34.133	0.0162809	99.9837	-0.19744	0.27943	0.47982	AL080251.1		NMD_transcript_variant, intron_variant	SNV	rs552624468
	chr7:100114103	["C","G"]	51	0.0243263	99.9757	-0.16077	0.22753	0.47982	TAF6	ENSP00000419760.1:p.(Cys93Ser)	missense_variant	SNV	rs4134897
	chr22:23838398	["G","T"]	144	0.0686859	99.9313	0.095984	0.13584	0.47982	DERL3	ENSP00000384744.3:p.(Thr94Lys)	missense_variant	SNV	rs143512856
	chr16:3564539	["C","T"]	180	0.0858574	99.9141	0.085638	0.1212	0.47982	NLRC3	ENSP00000323897.9:p.(Arg180Gln)	missense_variant	SNV	rs201854363
	chr7:45920721	["T","C"]	77.021	0.0367379	99.9633	-0.13106	0.18549	0.47983	IGFBP3	ENST00000381083.8:c.420A>G(p.(Pro140=))	splice_region_variant, synonymous_variant	SNV	rs562431066
	chr5:78015405	["C","A"]	112	0.0534224	99.9466	-0.10759	0.15226	0.47983	AP3B1		intron_variant, splice_region_variant	SNV	rs191616060	uncertain significance	Hermansky-Pudlak syndrome 2, not provided
	chr5:13870951	["A","G"]	236.03	0.112583	99.8874	0.074477	0.1054	0.47983	DNAH5	ENSP00000265104.4:p.(Ile1217Thr)	missense_variant	SNV	rs112124692	likely benign, uncertain significance	Primary ciliary dyskinesia, Primary ciliary dyskinesia 3
	chr18:46577732	["C","T"]	540.01	0.257577	99.7424	0.049471	0.070016	0.47984	LOXHD1	ENSP00000444586.1:p.(Asp649Asn)	missense_variant	SNV	rs141932807	benign, likely benign, uncertain significance	Autosomal recessive nonsyndromic hearing loss 77, not provided, not specified
	chr17:47975296	["C","T"]	58.001	0.0276656	99.9723	-0.15107	0.21382	0.47985	CDK5RAP3	ENSP00000438886.2:p.(Arg183Trp)	missense_variant	SNV	rs201230966
	chr1:53520703	["G","A"]	87.001	0.0414982	99.9585	0.12335	0.17458	0.47985	GLIS1	ENSP00000486112.1:p.(His553Tyr)	missense_variant	SNV	rs138955529
	chr19:13766003	["C","T"]	42	0.0200334	99.98	-0.17731	0.25096	0.47986	MRI1	ENSP00000040663.5:p.(Arg141Ter)	stop_gained	SNV	rs200232331
	chr17:76574357	["C","T"]	59.001	0.0281426	99.9719	0.14733	0.20852	0.47986	ST6GALNAC2		intron_variant, splice_region_variant	SNV	rs373800689
	chr16:88822581	["C","T"]	81.003	0.0386373	99.9614	-0.12763	0.18064	0.47986	GALNS		intron_variant, splice_region_variant	SNV	rs368171136	likely benign	Mucopolysaccharidosis, MPS-IV-A, not provided
	chr2:151501423	["G","A"]	124.01	0.059151	99.9408	-0.10319	0.14605	0.47986	NEB	ENSP00000484342.1:p.(Arg8032Ter)	stop_gained	SNV	rs549794342	likely pathogenic, pathogenic	Limb pain, Muscular dystrophy, Nemaline myopathy 2, Progressive proximal muscle weakness, not provided
	chr17:74563982	["C","T"]	149	0.0710708	99.9289	-0.094103	0.13319	0.47986	AC079325.2	ENSP00000492977.1:p.(Glu119Lys)	missense_variant	SNV	rs137923695
	chr4:67625065	["A","T"]	50.009	0.0238536	99.9761	-0.16238	0.22983	0.47987	UBA6	ENSP00000313454.4:p.(Phe881Ile)	missense_variant	SNV	rs141539075
	chr8:13567056	["C","T"]	572.01	0.27284	99.7272	0.048054	0.068015	0.47987	C8orf48	ENSP00000297324.4:p.(Thr22Ile)	missense_variant	SNV	rs201250059
	chr2:218357732	["T","G"]	37.001	0.0176489	99.9824	-0.18871	0.26711	0.47988	CATIP	ENSP00000289388.3:p.(Leu106Arg)	missense_variant, splice_region_variant	SNV	rs147403100
	chr12:52792793	["G","A"]	78.002	0.0372058	99.9628	0.13001	0.18402	0.47988	KRT3	ENSP00000413479.2:p.(Ala314Val)	missense_variant	SNV	rs199614200
	chr2:219539613	["C","T"]	88	0.0419747	99.958	0.12241	0.17327	0.47989	CHPF	ENSP00000243776.6:p.(Glu700Lys)	missense_variant	SNV	rs755993200
	chr19:57130874	["G","T"]	919.01	0.438354	99.5616	0.038206	0.054079	0.47989	USP29	ENSP00000254181.3:p.(Gln733His)	missense_variant	SNV	rs61735238
	chr17:9585916	["A","G"]	206.31	0.0984069	99.9016	0.079887	0.11308	0.47992	CFAP52	ENSP00000339449.5:p.(Ile72Val)	missense_variant	SNV	rs112544398	likely benign	Situs inversus, not provided
	chr15:65094583	["C","T"]	47.001	0.0224188	99.9776	0.1675	0.23711	0.47993	UBAP1L		intron_variant, splice_region_variant	SNV	rs549350776
	chr4:70606558	["T","C"]	161.03	0.076809	99.9232	-0.090542	0.12817	0.47993	AMBN	ENSP00000313809.6:p.(Leu391Ser)	missense_variant	SNV	rs141535122
	chr10:45754528	["C","T"]	164.01	0.0782304	99.9218	-0.089692	0.12697	0.47993	WASHC2C	ENSP00000337541.5:p.(Ala408Val)	missense_variant	SNV	rs201903251
	chr9:137039524	["G","A"]	210	0.100167	99.8998	-0.07935	0.11233	0.47994	AL807752.6		NMD_transcript_variant, intron_variant	SNV	rs187075392
	chr14:70977735	["G","C"]	340	0.162175	99.8378	0.06232	0.088221	0.47994	PCNX1	ENSP00000304192.2:p.(Glu466Asp)	missense_variant	SNV	rs149375520
	chr9:37576355	["A","G"]	426.09	0.203239	99.7968	-0.055619	0.078736	0.47994	AL513165.2		NMD_transcript_variant, intron_variant	SNV	rs868211903
	chr1:153689185	["T","G"]	42.013	0.0200396	99.98	0.17315	0.24512	0.47995	NPR1		intron_variant, splice_region_variant	SNV	rs369669386
	chr6:43604716	["C","T"]	805.02	0.383983	99.616	-0.040589	0.057462	0.47997	POLH	ENSP00000361310.4:p.(Thr329Ile)	missense_variant	SNV	rs35675573	benign, likely benign	Xeroderma pigmentosum variant type, not provided
	chr1:215889054	["T","G"]	63.004	0.030052	99.9699	-0.1448	0.20501	0.47999	USH2A	ENSP00000305941.3:p.(Lys2532Thr)	missense_variant, splice_region_variant	SNV	rs112273610	uncertain significance	Usher syndrome type 2A, not provided
	chr1:155612936	["G","A"]	104	0.0496065	99.9504	0.11283	0.15974	0.47999	MSTO1	ENSP00000245564.2:p.(Met353Ile)	missense_variant	SNV	rs149262326	uncertain significance	Mitochondrial myopathy-cerebellar ataxia-pigmentary retinopathy syndrome
	chr11:125678213	["A","G"]	165.02	0.0787121	99.9213	-0.089567	0.12681	0.48	ACRV1	ENSP00000432816.1:p.(Leu46Pro)	missense_variant	SNV	rs145018725
	chr11:836418	["G","T"]	515	0.245648	99.7544	0.051115	0.072369	0.48	CD151	ENSP00000380565.3:p.(Lys84Asn)	missense_variant	SNV	rs116211118	benign	not provided
	chr4:3518190	["T","C"]	988.06	0.47129	99.5287	0.036819	0.052128	0.48	LRPAP1	ENSP00000421922.1:p.(Ile199Val)	missense_variant, splice_region_variant	SNV	rs35108689	benign	not provided
	chr9:97361841	["G","A"]	59.001	0.0281426	99.9719	0.14944	0.21158	0.48001	CCDC180	ENSP00000434727.1:p.(Arg1244His)	missense_variant	SNV	rs143393901
	chr16:88435973	["G","C"]	241	0.114953	99.885	0.073792	0.10448	0.48001	ZNF469	ENSP00000456500.1:p.(Glu2835Gln)	missense_variant	SNV	rs200153921	benign, uncertain significance	Brittle cornea syndrome 1, not provided
	chr10:68516796	["C","G"]	51.001	0.0243267	99.9757	-0.16087	0.22777	0.48002	SLC25A16	ENSP00000476815.1:p.(Val60Leu)	missense_variant	SNV	rs150691560
	chr1:207468605	["C","T"]	944.03	0.450289	99.5497	0.037474	0.053059	0.48002	CR2	ENSP00000356024.3:p.(Pro175Leu)	missense_variant	SNV	rs75282758	likely benign, uncertain significance	Immunodeficiency, common variable, 7, Immunodeficiency, common variable, 7, Systemic lupus erythematosus, susceptibility to, 9, not provided, not specified
	chr1:89185345	["A","G"]	37.005	0.0176508	99.9823	0.18872	0.26722	0.48004	GBP4	ENSP00000359490.5:p.(Leu611Pro)	missense_variant	SNV	rs553659700
	chr11:46701082	["A","G"]	82.066	0.0391443	99.9609	-0.12691	0.1797	0.48006	ZNF408	ENSP00000309606.2:p.(Lys12Arg)	missense_variant	SNV	rs144460540	likely benign	not provided
	chr2:28602857	["A","T"]	1815.1	0.865776	99.1342	0.027055	0.038312	0.48007	PLB1	ENSP00000330442.5:p.(Asn904Tyr)	missense_variant	SNV	rs62131028	benign	not provided
	chr12:49069748	["C","G"]	59	0.0281421	99.9719	0.14941	0.21157	0.48008	RHEBL1	ENSP00000301068.6:p.(Gly13Ala)	missense_variant	SNV	rs368740314
	chr9:33465861	["G","A"]	61	0.0290961	99.9709	-0.14697	0.20812	0.48008	NOL6	ENSP00000297990.4:p.(Arg801Trp)	missense_variant	SNV	rs199616532
	chr6:108178092	["C","T"]	361	0.172192	99.8278	-0.060456	0.085614	0.48009	NR2E1		intron_variant, splice_region_variant	SNV	rs2233493
	chr10:97895902	["C","T"]	54.001	0.0257577	99.9742	-0.15615	0.22113	0.4801	CRTAC1	ENSP00000359629.3:p.(Val434Ile)	missense_variant	SNV	rs147584793
	chr8:144520363	["A","T"]	84.022	0.0400773	99.9599	0.12532	0.17747	0.4801	LRRC14	ENSP00000292524.1:p.(Gln152Leu)	missense_variant	SNV	rs146976820
	chr17:35985075	["T","C"]	199.02	0.0949296	99.9051	-0.08146	0.11536	0.4801	CCL15-CCL14		NMD_transcript_variant, intron_variant	SNV	rs185710428
	chr19:41433291	["C","T"]	78	0.0372049	99.9628	0.12995	0.18403	0.48011	DMAC2	ENSP00000403910.2:p.(Ala199Thr)	missense_variant	SNV	rs144637709
	chr20:31722202	["C","T"]	140.01	0.0667827	99.9332	0.097407	0.13794	0.48011	BCL2L1	ENSP00000302564.4:p.(Arg6Gln)	missense_variant	SNV	rs148274815
	chr2:26537756	["C","T"]	1157	0.551872	99.4481	-0.034184	0.04841	0.48011	OTOF	ENSP00000272371.2:p.(Arg33Gln)	missense_variant	SNV	rs56332208	benign, likely benign, uncertain significance	Autosomal recessive nonsyndromic hearing loss 9, not provided, not specified
	chr12:122232185	["G","A"]	24	0.0114477	99.9886	-0.23427	0.33178	0.48012	AC048338.1		NMD_transcript_variant, intron_variant	SNV	rs139042843
	chr14:74068957	["G","A"]	916.06	0.436947	99.5631	-0.037994	0.053808	0.48012	ALDH6A1	ENSP00000450436.1:p.(Pro252Leu)	missense_variant	SNV	rs139579994	likely benign, uncertain significance	not provided
	chr3:119648281	["T","G"]	52.005	0.0248056	99.9752	-0.15926	0.22555	0.48013	POPDC2	ENST00000341124.9:c.988A>C(p.(Arg330=))	NMD_transcript_variant, synonymous_variant	SNV	rs34156828
	chr8:142665860	["C","T"]	70.001	0.0333895	99.9666	0.13715	0.19424	0.48013	JRK	ENSP00000482410.1:p.(Ala67Thr)	missense_variant	SNV	rs199869839
	chr11:74042061	["A","G"]	653.04	0.311491	99.6885	0.044884	0.063566	0.48013	C2CD3	ENSP00000334379.7:p.(Ser1885Pro)	missense_variant	SNV	rs142277857	likely benign	not provided
	chr6:29100951	["GA","G"]	59.042	0.0281622	99.9718	-0.14937	0.21155	0.48014	OR2J1	ENSP00000493312.1:p.(Asn6MetfsTer21)	frameshift_variant	deletion	rs769064016
	chr19:29673847	["A","G"]	75.002	0.0357749	99.9642	0.13274	0.18799	0.48014	PLEKHF1	ENSP00000389787.2:p.(Asp3Gly)	missense_variant	SNV	rs147497059
	chr2:178583648	["G","A"]	110	0.0524684	99.9475	0.1079	0.15281	0.48014	TTN	ENSP00000467141.1:p.(Pro21845Leu)	missense_variant	SNV	rs201662134	benign, likely benign, uncertain significance	Autosomal recessive limb-girdle muscular dystrophy type 2J, Autosomal recessive limb-girdle muscular dystrophy type 2J, Cardiovascular phenotype, Dilated cardiomyopathy 1G, Dilated cardiomyopathy 1G, Early-onset myopathy with fatal cardiomyopathy, Hypertrophic cardiomyopathy, Myopathy, myofibrillar, 9, with early respiratory failure, Tibial muscular dystrophy, not provided, not specified
	chr16:57360558	["G","A"]	46	0.0219413	99.9781	0.16929	0.23977	0.48016	CCL22	ENST00000219235.4:c.195G>A(p.(Val65=))	splice_region_variant, synonymous_variant	SNV	rs146972896
	chr16:89227967	["C","T"]	59	0.0281421	99.9719	-0.14948	0.21171	0.48016	ZNF778	ENSP00000405289.3:p.(Pro560Leu)	missense_variant	SNV	rs374836638
	chr17:3433378	["G","A"]	33.019	0.0157496	99.9843	0.19981	0.283	0.48017	OR1E2	ENSP00000248384.1:p.(Ala155Val)	missense_variant	SNV	rs549271032
	chr2:237345192	["C","T"]	59.002	0.0281431	99.9719	-0.14937	0.21156	0.48017	COL6A3	ENSP00000295550.4:p.(Asp2372Asn)	missense_variant	SNV	rs142002241	uncertain significance	Bethlem myopathy 1, not provided
	chr10:114137179	["T","C"]	60.005	0.0286215	99.9714	0.14886	0.21085	0.48017	CCDC186		intron_variant, splice_region_variant	SNV	rs200078510
	chr9:97669626	["C","G"]	38.001	0.0181259	99.9819	0.18608	0.26358	0.48021	NCBP1	ENSP00000364289.3:p.(Arg727Gly)	missense_variant	SNV	rs201932796
	chr10:110835878	["C","A"]	78.001	0.0372053	99.9628	-0.12994	0.18406	0.48021	RBM20	ENSP00000358532.3:p.(Ser1195Tyr)	missense_variant	SNV	rs753102653	likely benign, uncertain significance	Cardiomyopathy, Dilated cardiomyopathy 1DD, not provided
	chr17:73193089	["C","T"]	49.011	0.0233775	99.9766	0.16081	0.22779	0.48022	COG1	ENSP00000299886.4:p.(Ser7Leu)	missense_variant	SNV	rs200144944	likely benign, uncertain significance	COG1 congenital disorder of glycosylation, not provided
	chr1:152761063	["G","C"]	93.003	0.0443611	99.9556	-0.11918	0.16883	0.48022	KPRP	ENSP00000475216.1:p.(Arg492Thr)	missense_variant	SNV	rs146210910
	chr4:153703164	["A","G"]	93.013	0.0443658	99.9556	-0.11908	0.16868	0.48022	TLR2	ENSP00000260010.6:p.(Asn86Ser)	missense_variant	SNV	rs142041844
	chr17:40398615	["T","G"]	288.01	0.137377	99.8626	-0.067536	0.095666	0.48022	TOP2A	ENSP00000411532.1:p.(Arg1160Ser)	missense_variant	SNV	rs61756257	benign	not provided
	chr2:176157442	["C","G"]	55.003	0.0262356	99.9738	-0.15483	0.21932	0.48023	AC009336.2		NMD_transcript_variant, intron_variant	SNV	rs556174126
	chr1:10653797	["C","T"]	62	0.0295731	99.9704	-0.14601	0.20683	0.48023	CASZ1	ENSP00000366221.3:p.(Ala754Thr)	missense_variant	SNV	rs139347543
	chr12:100534946	["C","T"]	71.001	0.0338664	99.9661	0.13617	0.1929	0.48023	NR1H4	ENSP00000447149.1:p.(His229Tyr)	missense_variant	SNV	rs189042762	uncertain significance	not provided
	chr19:47416947	["G","T"]	105	0.0500835	99.9499	-0.11215	0.15886	0.48023	MEIS3	ENSP00000453934.1:p.(Leu156Ile)	missense_variant	SNV	rs140643747	benign	Abnormality of neuronal migration
	chr17:27783029	["G","A"]	109	0.0519914	99.948	-0.10912	0.15458	0.48023	NOS2	ENSP00000327251.6:p.(Thr182Met)	missense_variant	SNV	rs149623743
	chr19:3011088	["C","T"]	1911.1	0.911567	99.0884	0.026343	0.037316	0.48023	TLE2	ENSP00000466542.1:p.(Gly317Arg)	missense_variant	SNV	rs201317355
	chr12:66315275	["G","A"]	65.007	0.0310074	99.969	-0.14228	0.20156	0.48025	HELB	ENSP00000247815.4:p.(Gly631Asp)	missense_variant	SNV	rs144507658
	chr1:6112282	["C","T"]	265	0.126401	99.8736	0.070549	0.099942	0.48025	CHD5		intron_variant, splice_region_variant	SNV	rs201350471	likely benign	not provided
	chr11:66843598	["C","T"]	40.001	0.0190799	99.9809	-0.18147	0.25708	0.48026	RCE1	ENSP00000309163.3:p.(Ser48Phe)	missense_variant	SNV	rs189678026
	chr3:12416887	["G","C"]	202.01	0.0963558	99.9036	0.080636	0.11424	0.48026	PPARG	ENSP00000287820.6:p.(Val335Leu)	missense_variant	SNV	rs139894525	benign, likely benign, uncertain significance	Monogenic diabetes, not provided, not specified
	chr6:30937204	["C","T"]	280	0.133556	99.8664	0.068904	0.097613	0.48026	DPCR1	ENSP00000490368.1:p.(Pro19Leu)	missense_variant	SNV	rs542091415
	chr6:31545374	["G","C"]	627	0.29907	99.7009	-0.045964	0.065116	0.48026	ATP6V1G2-DDX39B		NMD_transcript_variant, intron_variant	SNV	rs146909286
	chr21:41804597	["G","A"]	1063	0.507036	99.493	0.035638	0.050488	0.48027	PRDM15	ENST00000433067.5:c.3768C>T(p.(Ile1256=))	NMD_transcript_variant, synonymous_variant	SNV	rs79751505
	chr10:122454968	["TTC","T"]	270.14	0.128853	99.8711	0.069952	0.099104	0.48028	ARMS2	ENSP00000436682.1:p.(Pro83CysfsTer45)	frameshift_variant	deletion	rs532010317	likely benign	not provided
	chr6:70254994	["C","T"]	48	0.0228953	99.9771	0.16565	0.23469	0.48029	COL9A1	ENSP00000349790.6:p.(Arg545His)	missense_variant	SNV	rs145698301	uncertain significance	Epiphyseal dysplasia, multiple, 6, Stickler syndrome, type 4, not provided
	chr1:24090937	["C","T"]	74.001	0.0352974	99.9647	-0.13335	0.18892	0.48029	MYOM3	ENSP00000363557.3:p.(Arg431Gln)	missense_variant	SNV	rs192306602
	chr22:29489581	["G","C"]	639.1	0.304841	99.6952	0.045413	0.064338	0.48029	NEFH	ENSP00000311997.6:p.(Lys647Asn)	missense_variant	SNV	rs200634512	benign	not provided
	chr3:101686664	["G","C"]	860	0.410207	99.5898	0.039612	0.056121	0.48029	RPL24		intron_variant, splice_region_variant	SNV	rs74720437
	chr4:991643	["G","A"]	58.002	0.0276661	99.9723	-0.15061	0.21338	0.4803	SLC26A1	ENSP00000354721.2:p.(Arg21Cys)	missense_variant	SNV	rs376882525
	chr9:128608962	["A","G"]	121.03	0.0577295	99.9423	0.10432	0.14779	0.4803	SPTAN1	ENSP00000487444.1:p.(Asn1527Ser)	missense_variant	SNV	rs145038571	benign, likely benign, uncertain significance	Developmental and epileptic encephalopathy, 5, Early infantile epileptic encephalopathy with suppression bursts, Seizure, not provided
	chr17:10506045	["G","A"]	300.01	0.1431	99.8569	-0.066101	0.093651	0.4803	MYH1	ENSP00000226207.5:p.(Arg675Trp)	missense_variant	SNV	rs138745330
	chr3:52222605	["C","T"]	174	0.0829955	99.917	-0.087263	0.12364	0.48031	TLR9	ENSP00000353874.2:p.(Val571Met)	missense_variant	SNV	rs115440379	likely benign	not provided
	chr3:52222605	["C","T"]	174	0.0829955	99.917	-0.087263	0.12364	0.48031	AC097637.1	ENSP00000417517.1:p.(Val725Met)	missense_variant	SNV	rs115440379	likely benign	not provided
	chr1:247101045	["T","C"]	322.01	0.153594	99.8464	-0.064289	0.091085	0.48031	ZNF669	ENSP00000342818.6:p.(Ile242Val)	missense_variant	SNV	rs61746134
	chr12:128706146	["A","T"]	528	0.251848	99.7482	-0.050321	0.071297	0.48031	TMEM132C	ENSP00000410852.2:p.(Thr1060Ser)	missense_variant	SNV	rs144227199
	chr17:49711422	["G","A"]	47	0.0224183	99.9776	-0.16727	0.23701	0.48034	FAM117A	ENSP00000240364.2:p.(Arg399Cys)	missense_variant	SNV	rs144428416
	chr1:205609626	["G","A"]	46	0.0219413	99.9781	-0.1656	0.23465	0.48035	ELK4		NMD_transcript_variant, intron_variant	SNV	rs981152822
	chr17:42105987	["G","A"]	26.002	0.0124026	99.9876	-0.22512	0.319	0.48036	DHX58	ENSP00000251642.3:p.(Arg334Cys)	missense_variant, splice_region_variant	SNV	rs76998797
	chr9:129005668	["C","G"]	428.01	0.204155	99.7958	-0.055651	0.078856	0.48036	NUP188	ENSP00000361658.2:p.(Asn1587Lys)	missense_variant	SNV	rs12350674
	chr22:19232468	["A","G"]	876.02	0.417849	99.5822	0.039111	0.05542	0.48036	CLTCL1		intron_variant, splice_region_variant	SNV	rs149073351	benign	not provided
	chr19:40882173	["G","A"]	37.002	0.0176494	99.9824	0.18851	0.26712	0.48037	CYP2A7	ENSP00000301146.4:p.(Ala13Val)	missense_variant	SNV	rs149348812
	chr19:40882173	["G","A"]	37.002	0.0176494	99.9824	0.18851	0.26712	0.48037	AC008537.1		NMD_transcript_variant, intron_variant	SNV	rs149348812
	chr16:67294967	["TCTTA","T"]	80.001	0.0381593	99.9618	-0.12824	0.18171	0.48037	KCTD19		intron_variant, splice_donor_variant	deletion	rs770236578	likely benign	not provided
	chr9:132888438	["G","A"]	97.001	0.0462681	99.9537	-0.1165	0.16509	0.48037	SPACA9	ENSP00000361209.3:p.(Val166Met)	missense_variant	SNV	rs142240079
	chr19:46411883	["C","G"]	60.001	0.0286196	99.9714	0.14805	0.2098	0.48038	CCDC8	ENSP00000303158.3:p.(Asp310His)	missense_variant	SNV	rs141430616	uncertain significance	not provided
	chr14:21092541	["GGGCTCC","G"]	202	0.0963511	99.9036	-0.080785	0.11448	0.48039	ZNF219	ENSP00000388558.2:p.(Pro252_Glu253del)	inframe_deletion	deletion	rs370417468
	chr20:46011636	["G","A"]	419.05	0.199881	99.8001	0.056147	0.079564	0.48039	MMP9	ENSP00000361405.3:p.(Gly296Ser)	missense_variant	SNV	rs144098289	benign, likely benign, uncertain significance	Metaphyseal anadysplasia 2, not provided
	chr1:158699911	["C","A"]	64.001	0.0305275	99.9695	0.14352	0.20339	0.4804	OR6K2	ENSP00000352626.2:p.(Val248Phe)	missense_variant	SNV	rs145635485
	chr15:67421296	["G","A"]	56	0.0267112	99.9733	-0.15341	0.2174	0.48041	IQCH	ENSP00000336861.4:p.(Val742Met)	missense_variant	SNV	rs151170401
	chr7:95311568	["A","C"]	428.01	0.204155	99.7958	-0.055513	0.078671	0.48041	PON1	ENSP00000222381.3:p.(Met127Arg)	missense_variant	SNV	rs144390653
	chr7:75980341	["C","T"]	1118	0.53327	99.4667	-0.03457	0.048991	0.48041	POR	ENST00000447222.5:c.286C>T(p.(Ala96=))	splice_region_variant, synonymous_variant	SNV	rs41299490	benign, uncertain significance	Congenital adrenal hyperplasia due to cytochrome P450 oxidoreductase deficiency, not provided, not specified
	chr8:120255359	["G","A"]	106	0.0505605	99.9494	-0.11159	0.15815	0.48044	COL14A1		intron_variant, splice_region_variant	SNV	rs373183893
	chr20:45952515	["C","T"]	695	0.331505	99.6685	0.043757	0.062015	0.48044	ZNF335	ENSP00000325326.2:p.(Ala941Thr)	missense_variant	SNV	rs116247914	benign, likely benign	not provided, not specified
	chr14:104707345	["G","A"]	699.2	0.333508	99.6665	0.043687	0.061914	0.48044	INF2	ENSP00000376410.4:p.(Val360Ile)	missense_variant	SNV	rs114820975	benign	Charcot-Marie-Tooth disease dominant intermediate E, Focal segmental glomerulosclerosis 5, Focal segmental glomerulosclerosis 5, not provided, not specified
	chr11:20928420	["A","G"]	54.008	0.025761	99.9742	0.15604	0.22114	0.48045	NELL1	ENSP00000298925.5:p.(Asn341Ser)	missense_variant	SNV	rs140896088
	chr7:117642566	["G","A"]	118	0.0562843	99.9437	0.10598	0.15021	0.48047	CFTR	ENSP00000003084.6:p.(Trp1282Ter)	stop_gained	SNV	rs77010898	pathogenic	Bronchiectasis with or without elevated sweat chloride 1, Congenital bilateral aplasia of vas deferens from CFTR mutation, Congenital bilateral aplasia of vas deferens from CFTR mutation, Cystic fibrosis, Cystic fibrosis, Cystic fibrosis, Cystic fibrosis, Hereditary pancreatitis, Inborn genetic diseases, not provided, not specified
	chr1:179445127	["G","T"]	613.04	0.292411	99.7076	-0.046483	0.065883	0.48047	AXDND1	ENSP00000356590.3:p.(Arg574Leu)	missense_variant	SNV	rs62624964
	chr20:58470703	["G","A"]	39	0.0186024	99.9814	-0.18366	0.26031	0.48048	APCDD1L	ENSP00000360191.3:p.(Arg32Cys)	missense_variant	SNV	rs147147447
	chr2:237374892	["C","T"]	43.002	0.0205113	99.9795	-0.17495	0.24796	0.48048	COL6A3	ENSP00000295550.4:p.(Val1067Met)	missense_variant	SNV	rs148175795	likely benign, uncertain significance	Bethlem myopathy 1, Ullrich congenital muscular dystrophy 1, not provided
	chr6:159797489	["C","T"]	281	0.134033	99.866	0.068547	0.097156	0.48048	MRPL18	ENSP00000356001.4:p.(Pro148Ser)	missense_variant	SNV	rs142227430
	chr7:89334583	["C","T"]	62.001	0.0295736	99.9704	0.14561	0.20639	0.48049	ZNF804B	ENSP00000329638.4:p.(Pro534Leu)	missense_variant	SNV	rs201446572
	chr12:103654676	["C","G"]	501	0.23897	99.761	-0.051428	0.072895	0.4805	STAB2	ENSP00000373539.2:p.(Pro510Arg)	missense_variant	SNV	rs1609860	benign	not provided
	chr1:19161035	["G","A"]	72.002	0.0343439	99.9657	-0.13513	0.19154	0.48051	UBR4	ENSP00000364403.3:p.(Ser1763Leu)	missense_variant	SNV	rs200559246
	chr16:11276340	["C","T"]	136	0.06487	99.9351	-0.097356	0.138	0.48052	PRM2	ENSP00000403681.2:p.(Glu11Lys)	missense_variant	SNV	rs191601030
	chr8:120278203	["C","A"]	47	0.0224183	99.9776	-0.16723	0.23705	0.48053	COL14A1	ENSP00000297848.3:p.(His1102Gln)	missense_variant	SNV	rs143488960
	chr19:37565308	["G","A"]	50.006	0.0238521	99.9761	-0.16212	0.22981	0.48053	ZNF571	ENSP00000333660.2:p.(Arg374Cys)	missense_variant	SNV	rs138476770
	chr15:76841897	["G","A"]	168.02	0.0801431	99.9199	-0.088723	0.12577	0.48053	SCAPER	ENSP00000454973.1:p.(Thr77Met)	missense_variant	SNV	rs61738376	likely benign	not provided
	chr1:160999913	["C","T"]	1033	0.492726	99.5073	0.036099	0.051171	0.48053	AL591806.3		3_prime_UTR_variant, NMD_transcript_variant	SNV	rs149862476
	chr7:54549982	["A","G"]	57.002	0.0271891	99.9728	0.1519	0.21534	0.48054	VSTM2A	ENSP00000384701.1:p.(Asn149Ser)	missense_variant	SNV	rs141420394
	chr19:40718227	["C","G"]	38.001	0.0181259	99.9819	-0.18593	0.26357	0.48055	ITPKC	ENSP00000263370.1:p.(Asp364Glu)	missense_variant	SNV	rs143757004
	chr3:188609614	["C","T"]	48	0.0228953	99.9771	-0.16546	0.23455	0.48055	LPP	ENSP00000491657.1:p.(Arg295Cys)	missense_variant	SNV	rs138468837
	chr11:31106932	["T","C"]	272.01	0.129745	99.8703	-0.06988	0.099061	0.48055	DCDC1	ENSP00000472625.1:p.(Gln539Arg)	missense_variant	SNV	rs116038359
	chr5:56881631	["A","G"]	54.009	0.0257615	99.9742	-0.15599	0.22113	0.48056	MAP3K1	ENSP00000382423.3:p.(Met811Val)	missense_variant	SNV	rs189290632	likely benign	46,XY sex reversal 6, not provided
	chr2:97209824	["G","C"]	132.02	0.0629716	99.937	-0.09991	0.14164	0.48057	ANKRD36	ENSP00000391950.2:p.(Val1107Leu)	missense_variant	SNV	rs201612090
	chr9:36643021	["G","A"]	46.001	0.0219418	99.9781	-0.16933	0.24006	0.48058	MELK	ENSP00000298048.2:p.(Val287Ile)	missense_variant	SNV	rs374744271	likely benign	not provided
	chr19:4171135	["A","G"]	55.004	0.0262361	99.9738	-0.15455	0.21911	0.48059	CREB3L3	ENSP00000078445.1:p.(Gln312Arg)	missense_variant	SNV	rs141474353	uncertain significance	not provided
	chr20:43623966	["G","A"]	39.001	0.0186029	99.9814	0.18353	0.2602	0.4806	IFT52	ENSP00000362121.3:p.(Glu282Lys)	missense_variant	SNV	rs148727335	likely benign	not provided
	chr22:30525863	["A","T"]	78.003	0.0372063	99.9628	0.12994	0.18422	0.4806	SEC14L6	ENSP00000385695.1:p.(Met245Lys)	missense_variant	SNV	rs183840901
	chr11:5884708	["C","G"]	625.01	0.298121	99.7019	-0.046111	0.065374	0.4806	OR52E4	ENSP00000493085.1:p.(Thr139Ser)	missense_variant	SNV	rs116557602
	chr16:2236875	["C","A"]	931.04	0.444093	99.5559	-0.037692	0.053438	0.4806	DNASE1L2	ENSP00000454562.1:p.(Ala20Asp)	missense_variant	SNV	rs191517595
	chr4:61983485	["G","A"]	130	0.0620081	99.938	0.10057	0.14259	0.48061	ADGRL3	ENSP00000420931.1:p.(Val1040Ile)	missense_variant	SNV	rs201065924
	chr16:2853149	["C","G"]	34.001	0.016218	99.9838	-0.19655	0.27867	0.48062	PRSS22	ENSP00000161006.3:p.(Gly300Arg)	missense_variant	SNV	rs143594321
	chr1:113094433	["A","G"]	65.008	0.0310079	99.969	0.14243	0.20194	0.48062	LRIG2	ENSP00000355396.4:p.(Met204Val)	missense_variant	SNV	rs201147097
	chr8:23302053	["C","T"]	169	0.0806105	99.9194	0.088486	0.12546	0.48062	LOXL2	ENSP00000373783.3:p.(Val703Met)	missense_variant	SNV	rs114831216
	chr10:68884719	["G","C"]	394.01	0.187937	99.8121	0.058249	0.082589	0.48063	STOX1	ENSP00000382121.4:p.(Gly308Ala)	missense_variant	SNV	rs57004679
	chr1:115034106	["T","C"]	631.08	0.301016	99.699	-0.045838	0.064991	0.48063	TSHB	ENSP00000256592.1:p.(Val99Ala)	missense_variant	SNV	rs138267022	benign	not provided
	chr8:29155778	["T","C"]	37.001	0.0176489	99.9824	-0.18846	0.26721	0.48064	KIF13B	ENSP00000427900.1:p.(Ile495Val)	missense_variant	SNV	rs377395370
	chr19:56815482	["T","C"]	62.001	0.0295736	99.9704	0.14556	0.20639	0.48064	PEG3	ENSP00000326581.7:p.(His987Arg)	missense_variant	SNV	rs149044578
	chr19:14827332	["G","A"]	73.002	0.0348209	99.9652	-0.13417	0.19024	0.48064	OR7A5	ENSP00000316955.3:p.(His304Tyr)	missense_variant	SNV	rs150091023
	chr7:29072431	["G","A"]	117.01	0.0558121	99.9442	-0.10622	0.15061	0.48064	CPVL		intron_variant, splice_region_variant	SNV	rs150276935
	chr19:33175399	["G","A"]	228	0.108753	99.8912	0.075963	0.10771	0.48065	WDR88	ENSP00000348129.2:p.(Glu416Lys)	missense_variant	SNV	rs116680138
	chr1:159857913	["C","T"]	46	0.0219413	99.9781	-0.16896	0.23958	0.48066	VSIG8	ENSP00000357080.1:p.(Asp162Asn)	missense_variant	SNV	rs754443619
	chr11:824753	["C","T"]	77.001	0.0367284	99.9633	0.13078	0.18544	0.48066	PNPLA2	ENSP00000337701.4:p.(Pro469Leu)	missense_variant	SNV	rs201177082	uncertain significance	Neutral lipid storage myopathy
	chr1:52474871	["T","A"]	207.03	0.0987503	99.9012	-0.079941	0.11335	0.48067	ZCCHC11	ENSP00000257177.4:p.(Leu896Phe)	missense_variant	SNV	rs142347249
	chr4:38796696	["G","T"]	59.001	0.0281426	99.9719	-0.14919	0.21155	0.48068	TLR1	ENSP00000354932.2:p.(Tyr712Ter)	stop_gained	SNV	rs141789763
	chr17:62416121	["C","T"]	828.05	0.394968	99.605	-0.040082	0.056837	0.48068	EFCAB3	ENSP00000403932.2:p.(Ser422Phe)	missense_variant	SNV	rs115800066	benign	not provided
	chr14:104944932	["C","T"]	67.023	0.031969	99.968	-0.14011	0.19869	0.48069	AHNAK2	ENSP00000353114.4:p.(Val3507Met)	missense_variant	SNV	rs201119822
	chr22:17119481	["C","G"]	86.102	0.0410694	99.9589	-0.12223	0.17332	0.48069	TMEM121B	ENSP00000329318.3:p.(Gln549His)	missense_variant	SNV	rs200165756
	chr9:87706297	["A","G"]	91.011	0.0434109	99.9566	0.1204	0.17073	0.48069	DAPK1	ENSP00000350785.5:p.(Ser1076Gly)	missense_variant	SNV	rs201236005
	chr1:228321392	["C","A"]	122	0.0581922	99.9418	0.10401	0.1475	0.48069	OBSCN	ENSP00000455507.2:p.(Pro5808Thr)	missense_variant	SNV	rs199691296
	chr3:8548688	["C","T"]	97.001	0.0462681	99.9537	0.11654	0.16527	0.4807	LMCD1	ENSP00000157600.3:p.(Arg170Cys)	missense_variant	SNV	rs148245633
	chr8:23449885	["T","C"]	122	0.0581922	99.9418	-0.10402	0.14751	0.4807	ENTPD4		intron_variant, splice_region_variant	SNV	rs199808241
	chr17:29613535	["G","C"]	211.01	0.100649	99.8994	0.078506	0.11133	0.4807	ANKRD13B	ENSP00000378328.3:p.(Glu612Gln)	missense_variant	SNV	rs199779863
	chr14:96317827	["G","A"]	252	0.1202	99.8798	-0.072287	0.10251	0.48071	ATG2B	ENSP00000353010.4:p.(Pro970Ser)	missense_variant	SNV	rs200385687	likely benign	not specified
	chr3:189989009	["G","A"]	194	0.0925352	99.9075	-0.082356	0.11679	0.48072	P3H2	ENSP00000316881.5:p.(His285Tyr)	missense_variant	SNV	rs56026146	uncertain significance	not provided
	chr2:73265503	["T","C"]	143.03	0.0682232	99.9318	-0.095866	0.13596	0.48073	FBXO41	ENSP00000428646.1:p.(Asn448Ser)	missense_variant	SNV	rs201133145
	chr14:21022904	["T","C"]	302.01	0.144054	99.8559	-0.066174	0.093849	0.48074	NDRG2	ENSP00000298687.5:p.(Glu26Gly)	missense_variant, splice_region_variant	SNV	rs140462566
	chr2:205124472	["A","G"]	488.04	0.232788	99.7672	-0.051809	0.073476	0.48074	PARD3B		intron_variant, splice_region_variant	SNV	rs187349938
	chr7:100751921	["A","G"]	37.011	0.0176537	99.9823	0.1885	0.26734	0.48075	ZAN	ENSP00000480750.1:p.(Thr606Ala)	missense_variant	SNV	rs373525572
	chr19:40586861	["C","G"]	160	0.0763177	99.9237	-0.090658	0.12857	0.48075	SHKBP1	ENSP00000291842.4:p.(Ser418Trp)	missense_variant	SNV	rs139235592
	chr17:35150077	["G","T"]	47.001	0.0224188	99.9776	0.16712	0.23703	0.48076	UNC45B	ENSP00000268876.4:p.(Ala79Ser)	missense_variant	SNV	rs145637576
	chr6:149964069	["C","G"]	163	0.0777486	99.9223	0.089797	0.12736	0.48076	ULBP1	ENSP00000229708.2:p.(Pro7Arg)	missense_variant	SNV	rs140736632
	chr7:150628018	["G","A"]	65	0.0310041	99.969	-0.14008	0.19867	0.48077	GIMAP6	ENSP00000479580.1:p.(Arg264Trp)	missense_variant	SNV	rs151245597
	chr11:46681112	["G","A"]	82	0.0391128	99.9609	-0.1267	0.1797	0.48077	ARHGAP1		intron_variant, splice_region_variant	SNV	rs367621189
	chr8:18084687	["CAGCAAAG","C"]	223	0.106368	99.8936	0.076355	0.1083	0.48079	ASAH1	ENSP00000371152.4:p.(Ser36ArgfsTer2)	frameshift_variant	deletion	rs548868946
	chr22:38620268	["C","T"]	39	0.0186024	99.9814	0.1835	0.26027	0.4808	FAM227A	ENSP00000348086.6:p.(Gly323Ser)	missense_variant	SNV	rs192740455
	chr14:45175750	["C","T"]	54.002	0.0257582	99.9742	-0.15606	0.22135	0.4808	FANCM	ENSP00000267430.5:p.(Pro999Leu)	missense_variant	SNV	rs148304968	uncertain significance	Fanconi anemia, Hereditary breast ovarian cancer syndrome, not provided, not specified
	chr5:66170863	["T","C"]	69.016	0.0329196	99.9671	-0.13796	0.19568	0.4808	SREK1	ENSP00000334538.6:p.(Ile467Thr)	missense_variant	SNV	rs146886966
	chr1:228321587	["C","G"]	122	0.0581922	99.9418	0.10399	0.1475	0.4808	OBSCN	ENSP00000455507.2:p.(Arg5873Gly)	missense_variant	SNV	rs199529556
	chr11:48137261	["G","T"]	45.001	0.0214648	99.9785	-0.17091	0.24242	0.48081	PTPRJ	ENSP00000479342.1:p.(Gly711Val)	missense_variant	SNV	rs371022632
	chr11:60405968	["G","T"]	68.001	0.0324355	99.9676	-0.13909	0.19729	0.48081	MS4A14	ENSP00000433761.1:p.(Cys183Phe)	missense_variant	SNV	rs550188620
	chr14:50150075	["C","G"]	78.006	0.0372077	99.9628	-0.12991	0.18427	0.48081	SOS2	ENSP00000216373.5:p.(Asp773His)	missense_variant	SNV	rs114711076	likely benign	Noonan syndrome, Noonan syndrome 9, not provided, not specified
	chr8:67483797	["G","A"]	489.01	0.233251	99.7667	0.051971	0.073717	0.48081	CPA6	ENSP00000297770.4:p.(Ala270Val)	missense_variant	SNV	rs114402678	benign, likely benign, uncertain significance	Familial temporal lobe epilepsy 5, Febrile seizures, familial, 11, Intellectual disability, not provided
	chr11:102328890	["T","C"]	90.115	0.0429835	99.957	-0.12097	0.1716	0.48082	BIRC3		intron_variant, splice_region_variant	SNV	rs200791647
	chr10:19327569	["A","G"]	103	0.0491295	99.9509	-0.11308	0.16041	0.48082	MALRD1	ENSP00000412763.3:p.(Ile1195Val)	missense_variant	SNV	rs143588256
	chr1:1452119	["T","A"]	284.07	0.135497	99.8645	-0.067146	0.095243	0.48082	ATAD3C	ENSP00000368062.2:p.(Ile50Asn)	missense_variant	SNV	rs199583997
	chr16:21716940	["G","A"]	402.03	0.191762	99.8082	0.057131	0.081039	0.48082	OTOA	ENSP00000286149.4:p.(Val522Met)	missense_variant	SNV	rs150415498	benign	not provided, not specified
	chr14:23400709	["G","A"]	47	0.0224183	99.9776	-0.16709	0.23701	0.48083	MYH6	ENST00000405093.7:c.1410C>T(p.(Asp470=))	splice_region_variant, synonymous_variant	SNV	rs139886074	likely benign	Cardiovascular phenotype, Hypertrophic cardiomyopathy 14, not provided, not specified
	chr1:215675028	["T","C"]	64.002	0.030528	99.9695	-0.14339	0.2034	0.48083	USH2A	ENSP00000305941.3:p.(Ile4295Val)	missense_variant	SNV	rs137868043	likely benign, uncertain significance	Usher syndrome type 2A, not provided, not specified
	chr17:42192682	["G","A"]	65	0.0310041	99.969	-0.14231	0.20187	0.48083	GHDC	ENSP00000467585.1:p.(Arg150Cys)	missense_variant	SNV	rs138123618
	chr9:132725738	["C","G"]	66.001	0.0314815	99.9685	0.14117	0.20025	0.48083	AK8	ENSP00000298545.3:p.(Glu464Gln)	missense_variant	SNV	rs148764112
	chr17:7899340	["C","T"]	197	0.0939661	99.906	-0.081681	0.11587	0.48083	CHD3		intron_variant, splice_region_variant	SNV	rs200287864
	chr12:119718298	["A","G"]	394	0.187932	99.8121	0.057922	0.082164	0.48083	CIT	ENSP00000376306.2:p.(Met1372Thr)	missense_variant	SNV	rs116251862	benign, likely benign	not provided, not specified
	chr4:150852211	["T","C"]	65.004	0.031006	99.969	0.1421	0.20157	0.48084	LRBA	ENSP00000349629.3:p.(Thr1167Ala)	missense_variant	SNV	rs146297781	uncertain significance	Combined immunodeficiency due to LRBA deficiency, not specified
	chr16:27067214	["C","A"]	128	0.0610541	99.9389	-0.10051	0.14258	0.48085	C16orf82	ENSP00000489874.1:p.(Ser136Arg)	missense_variant	SNV	rs199585119
	chr1:171584486	["A","G"]	370.02	0.176494	99.8235	-0.059506	0.084414	0.48085	PRRC2C	ENSP00000356716.3:p.(Asn2570Ser)	missense_variant	SNV	rs144691554
	chr19:49928441	["T","C"]	105.28	0.050217	99.9498	-0.11196	0.15883	0.48086	AC011452.1		NMD_transcript_variant, intron_variant	SNV	rs528917764
	chr3:121929115	["G","A"]	48	0.0228953	99.9771	0.16554	0.23483	0.48087	SLC15A2	ENSP00000417085.1:p.(Arg492His)	missense_variant	SNV	rs139931241
	chr18:62716501	["C","T"]	206.14	0.0983258	99.9017	0.079349	0.11257	0.48087	PHLPP1	ENSP00000262719.4:p.(Pro273Leu)	missense_variant	SNV	rs913403633
	chr19:50725114	["C","CG"]	718.03	0.34249	99.6575	-0.042793	0.060708	0.48087	CLEC11A	ENSP00000250340.3:p.(Gly209ArgfsTer94)	frameshift_variant	insertion	rs562569155
	chr12:122226262	["G","A"]	48.002	0.0228963	99.9771	0.16535	0.23458	0.48088	AC048338.1		NMD_transcript_variant, intron_variant	SNV	rs577964364
	chr20:63696181	["C","T"]	193.01	0.092063	99.9079	-0.082786	0.11745	0.48088	RTEL1-TNFRSF6B		NMD_transcript_variant, intron_variant	SNV	rs542457157
	chr6:167297942	["T","C"]	195.03	0.0930265	99.907	0.081488	0.1156	0.48088	UNC93A		intron_variant, splice_region_variant	SNV	rs114577597
	chr2:178739971	["T","C"]	45.002	0.0214653	99.9785	-0.17073	0.24222	0.48089	TTN	ENSP00000467141.1:p.(Asn4421Ser)	missense_variant	SNV	rs72648922	likely benign, uncertain significance	Autosomal recessive limb-girdle muscular dystrophy type 2J, Cardiomyopathy, Cardiovascular phenotype, Dilated cardiomyopathy 1G, not provided
	chr2:26311030	["C","T"]	664	0.316718	99.6833	0.044403	0.062995	0.4809	ADGRF3	ENSP00000307831.1:p.(Val900Ile)	missense_variant	SNV	rs72811754
	chr2:140233268	["C","T"]	104.01	0.0496113	99.9504	-0.11266	0.15984	0.48091	LRP1B	ENSP00000374135.3:p.(Arg4573Gln)	missense_variant	SNV	rs143346664
	chr1:156936055	["G","C"]	42	0.0200334	99.98	0.17672	0.25073	0.48092	ARHGEF11	ENSP00000357177.3:p.(Ser1545Cys)	missense_variant	SNV	rs148989479
	chr19:35644252	["C","G"]	76.001	0.0362514	99.9637	-0.13139	0.18642	0.48093	ETV2	ENSP00000368312.2:p.(Gln273Glu)	missense_variant	SNV	rs146495054
	chr4:185020554	["T","A"]	87.012	0.0415035	99.9585	0.12283	0.17428	0.48093	HELT	ENSP00000343464.4:p.(Ser256Thr)	missense_variant	SNV	rs201439033
	chr20:23879622	["C","T"]	542.01	0.258531	99.7415	0.049257	0.069887	0.48093	CST5	ENSP00000307132.4:p.(Val19Met)	missense_variant	SNV	rs140331811
	chr12:110018474	["T","C"]	72.002	0.0343439	99.9657	0.13499	0.19153	0.48094	ANKRD13A	ENSP00000261739.4:p.(Ile177Thr)	missense_variant	SNV	rs148691609
	chr19:49339323	["C","T"]	303	0.144527	99.8555	0.066011	0.093661	0.48094	CD37		intron_variant, splice_region_variant	SNV	rs73588388	benign	not provided
	chr1:54136740	["G","A"]	385	0.183639	99.8164	0.058855	0.083507	0.48094	CDCP2	ENSP00000489959.1:p.(Pro396Ser)	missense_variant	SNV	rs142832970
	chr1:54136740	["G","A"]	385	0.183639	99.8164	0.058855	0.083507	0.48094	AL357673.1		3_prime_UTR_variant, NMD_transcript_variant	SNV	rs142832970
	chr10:27014577	["A","C"]	48.07	0.0229287	99.9771	0.16544	0.23474	0.48095	ANKRD26	ENSP00000365255.4:p.(Phe1547Leu)	missense_variant	SNV	rs370491617
	chr2:230865140	["G","C"]	400.03	0.190808	99.8092	0.057468	0.08154	0.48095	ITM2C	ENSP00000322730.6:p.(Ala39Pro)	missense_variant	SNV	rs75034297
	chr1:53828138	["T","C"]	35.002	0.0166954	99.9833	0.19367	0.2748	0.48096	NDC1	ENSP00000360483.3:p.(Ile106Val)	missense_variant	SNV	rs61751026
	chr9:15188135	["G","A"]	43.001	0.0205109	99.9795	-0.17477	0.24798	0.48096	TTC39B		intron_variant, splice_region_variant	SNV	rs377546314
	chr11:6682805	["T","C"]	53.012	0.025286	99.9747	-0.15447	0.21919	0.48096	MRPL17	ENSP00000288937.6:p.(Tyr62Cys)	missense_variant	SNV	rs199522130
	chr17:58581658	["C","T"]	57.001	0.0271886	99.9728	0.15189	0.21552	0.48097	TEX14	ENSP00000240361.8:p.(Gly1088Ser)	missense_variant	SNV	rs115770790
	chr2:187484906	["G","T"]	205.01	0.0977868	99.9022	0.080049	0.11359	0.48097	TFPI	ENSP00000233156.3:p.(Thr147Lys)	missense_variant	SNV	rs145362964	benign	not provided
	chr14:22610934	["G","A"]	249	0.118769	99.8812	0.072823	0.10333	0.48097	ABHD4	ENSP00000414558.2:p.(Asp339Asn)	missense_variant	SNV	rs138059839
	chr19:17555811	["G","T"]	53	0.0252802	99.9747	0.15732	0.22324	0.48098	COLGALT1	ENSP00000252599.3:p.(Gly33Val)	missense_variant	SNV	rs989671669
	chr12:45849672	["C","T"]	113	0.0538994	99.9461	0.10796	0.1532	0.48098	ARID2	ENSP00000335044.6:p.(Ala603Val)	missense_variant	SNV	rs144928351	likely benign, not provided	not provided, not specified
	chr2:167135959	["TG","T"]	111.01	0.0529502	99.947	-0.10876	0.15433	0.48099	XIRP2	ENSP00000386840.1:p.(Ser155AlafsTer7)	frameshift_variant	deletion	rs757142944
	chr7:129164468	["C","T"]	215	0.102552	99.8974	0.078059	0.11077	0.48099	TSPAN33		intron_variant, splice_region_variant	SNV	rs202188699
	chr6:10873778	["A","T"]	99.013	0.0472278	99.9528	-0.11522	0.1635	0.481	AL024498.2		NMD_transcript_variant, intron_variant	SNV	rs866777825	uncertain significance	Familial hypoparathyroidism
	chr11:6003078	["G","A"]	120	0.0572383	99.9428	-0.10477	0.14867	0.48101	OR56A4	ENSP00000328215.4:p.(Thr24Met)	missense_variant	SNV	rs116472611
	chr15:69047828	["A","T"]	65.007	0.0310074	99.969	-0.14215	0.20173	0.48103	NOX5		splice_acceptor_variant	SNV	rs143384375
	chr1:175403416	["G","A"]	43.001	0.0205109	99.9795	0.1746	0.24779	0.48104	TNR	ENSP00000356646.1:p.(Arg234Trp)	missense_variant	SNV	rs371035988
	chr17:10319050	["C","T"]	60.001	0.0286196	99.9714	-0.14808	0.21015	0.48104	MYH13	ENSP00000404570.3:p.(Ala1160Thr)	missense_variant	SNV	rs201696029
	chr16:17259476	["G","A"]	68.005	0.0324374	99.9676	-0.13903	0.19731	0.48104	XYLT1	ENSP00000261381.6:p.(Pro142Leu)	missense_variant	SNV	rs143159780	uncertain significance	Desbuquois dysplasia 1
	chr12:53292968	["T","C"]	293.04	0.139776	99.8602	-0.066963	0.095032	0.48104	ESPL1	ENST00000257934.8:c.6159T>C(p.(Gly2053=))	splice_region_variant, synonymous_variant	SNV	rs147227299
	chr8:144109641	["C","CGCCTGCGCACCAGTCGCT"]	522	0.248986	99.751	0.05046	0.071611	0.48104	WDR97	ENSP00000320648.8:p.(Ala438_Pro443dup)	inframe_insertion	insertion	rs551818005
	chr15:75206340	["G","T"]	896.01	0.427384	99.5726	-0.038567	0.054732	0.48104	C15orf39	ENSP00000353854.2:p.(Ala98Ser)	missense_variant	SNV	rs114540434
	chr7:8138843	["C","G"]	120	0.0572383	99.9428	-0.10458	0.14843	0.48105	ICA1	ENSP00000403982.2:p.(Gly382Arg)	missense_variant	SNV	rs143861719
	chr7:27200053	["G","A"]	54.005	0.0257596	99.9742	0.15593	0.2213	0.48106	HOXA13	ENSP00000222753.4:p.(Pro9Ser)	missense_variant	SNV	rs570503434	likely benign	not provided
	chr12:124986092	["G","A"]	112	0.0534224	99.9466	-0.10822	0.15359	0.48106	DHX37		intron_variant, splice_region_variant	SNV	rs200709587
	chr9:124857989	["T","G"]	169	0.0806105	99.9194	-0.088148	0.12511	0.48106	RPL35	ENSP00000259469.4:p.(Asn101His)	missense_variant	SNV	rs138696336	likely benign	not provided
	chr11:36592665	["T","C"]	267.07	0.127389	99.8726	0.070178	0.099601	0.48106	RAG2	ENSP00000308620.3:p.(Met502Val)	missense_variant	SNV	rs145614809	benign, likely benign, uncertain significance	Combined immunodeficiency with skin granulomas, Combined immunodeficiency with skin granulomas, Combined immunodeficiency with skin granulomas, Histiocytic medullary reticulosis, Histiocytic medullary reticulosis, Histiocytic medullary reticulosis, Inborn errors of immunity, Recombinase activating gene 2 deficiency, Severe combined immunodeficiency, autosomal recessive, T cell-negative, B cell-negative, NK cell-positive, Severe combined immunodeficiency, autosomal recessive, T cell-negative, B cell-negative, NK cell-positive, Severe combined immunodeficiency, autosomal recessive, T cell-negative, B cell-negative, NK cell-positive, not provided
	chr10:73808222	["C","T"]	60.001	0.0286196	99.9714	0.14781	0.20978	0.48107	NDST2	ENSP00000310657.6:p.(Ser56Asn)	missense_variant	SNV	rs150901044
	chr10:73808222	["C","T"]	60.001	0.0286196	99.9714	0.14781	0.20978	0.48107	AC022400.6	ENSP00000475031.1:p.(Ser56Asn)	NMD_transcript_variant, missense_variant	SNV	rs150901044
	chr11:62524440	["C","T"]	570.03	0.271896	99.7281	-0.048339	0.068607	0.48107	AHNAK	ENSP00000367263.4:p.(Ser3326Asn)	missense_variant	SNV	rs115362908
	chr11:120309582	["G","A"]	790.02	0.376828	99.6232	0.041132	0.058379	0.48109	POU2F3	ENSP00000260264.4:p.(Arg357Gln)	missense_variant	SNV	rs77550935
	chr15:75206341	["C","T"]	896.01	0.427384	99.5726	-0.038561	0.054732	0.4811	C15orf39	ENSP00000353854.2:p.(Ala98Val)	missense_variant	SNV	rs116549616
	chr12:95986106	["C","T"]	810.06	0.386387	99.6136	0.040201	0.057062	0.48112	HAL	ENSP00000261208.3:p.(Arg369Gln)	missense_variant	SNV	rs117991621	likely benign, uncertain significance	Histidinemia, not provided
	chr3:98007803	["A","G"]	60.001	0.0286196	99.9714	0.14779	0.20979	0.48113	GABRR3	ENSP00000481321.1:p.(Phe239Leu)	missense_variant	SNV	rs200491677
	chr11:117409675	["G","A"]	126	0.0601002	99.9399	0.10227	0.14516	0.48113	CEP164	ENSP00000278935.3:p.(Arg1269Gln)	missense_variant	SNV	rs150963269	likely benign	Nephronophthisis 15
	chr8:28067506	["G","A"]	269	0.128309	99.8717	-0.070351	0.09986	0.48113	NUGGC		intron_variant, splice_region_variant	SNV	rs148428517
	chr6:157653560	["C","T"]	502	0.239447	99.7606	-0.050919	0.072278	0.48113	ZDHHC14	ENSP00000352821.5:p.(Thr334Met)	missense_variant	SNV	rs8180688
	chr3:195069725	["G","A"]	804	0.383496	99.6165	-0.040553	0.057565	0.48113	XXYLT1	ENSP00000309640.6:p.(Pro391Leu)	missense_variant	SNV	rs114985471
	chr1:184072183	["G","A"]	36.002	0.0171724	99.9828	-0.19079	0.27082	0.48114	TSEN15	ENSP00000355299.1:p.(Arg127Gln)	missense_variant	SNV	rs184488794
	chr20:33038948	["C","T"]	116	0.0553303	99.9447	-0.10634	0.15095	0.48114	BPIFB6	ENSP00000344929.1:p.(Arg296Cys)	missense_variant	SNV	rs150580944
	chr11:117393029	["G","T"]	52	0.0248032	99.9752	-0.15897	0.22566	0.48116	CEP164	ENSP00000278935.3:p.(Arg840Leu)	missense_variant	SNV	rs201901144	likely benign	Nephronophthisis 15
	chr17:10496042	["G","A"]	218	0.103983	99.896	0.076933	0.10921	0.48116	MYH1	ENSP00000226207.5:p.(Arg1693Trp)	missense_variant	SNV	rs150177053
	chr12:56469102	["C","T"]	1143	0.545194	99.4548	0.034359	0.048774	0.48116	SPRYD4	ENSP00000338034.5:p.(Thr50Met)	missense_variant	SNV	rs2657881
	chr11:9069379	["C","T"]	204	0.097305	99.9027	-0.080378	0.11411	0.48119	SCUBE2	ENSP00000310658.3:p.(Asp212Asn)	missense_variant	SNV	rs74768858
	chr15:64204455	["C","T"]	1502.2	0.716528	99.2835	0.029764	0.042256	0.48119	CSNK1G1	ENSP00000475724.1:p.(Val329Ile)	missense_variant	SNV	rs55699712
	chr6:138262722	["A","C"]	20.001	0.00954019	99.9905	0.25594	0.36338	0.48123	ARFGEF3	ENSP00000251691.4:p.(Glu413Asp)	missense_variant	SNV	rs9376338
	chr6:85611667	["A","G"]	88.141	0.042042	99.958	0.12067	0.17132	0.48123	AL589666.1		NMD_transcript_variant, intron_variant	SNV	rs549570438
	chr19:42738967	["C","T"]	148.01	0.0705986	99.9294	-0.094159	0.13369	0.48123	PSG3	ENSP00000468936.1:p.(Ala63Thr)	missense_variant	SNV	rs145391934
	chr4:6300948	["G","A"]	178	0.0849034	99.9151	0.085911	0.12198	0.48123	WFS1	ENSP00000226760.1:p.(Glu385Lys)	missense_variant	SNV	rs71524353	likely benign, uncertain significance	Autosomal dominant nonsyndromic hearing loss 6, Monogenic diabetes, WFS1-Related Spectrum Disorders, not provided, not specified
	chr16:77971936	["G","A"]	228	0.108753	99.8912	-0.075878	0.10773	0.48123	VAT1L		intron_variant, splice_region_variant	SNV	rs201720286
	chr22:45293237	["G","A"]	50	0.0238493	99.9762	-0.162	0.23001	0.48125	UPK3A	ENSP00000216211.4:p.(Val210Ile)	missense_variant	SNV	rs147247708	likely benign	Renal hypodysplasia/aplasia 1, not specified
	chr3:125019439	["C","T"]	103	0.0491295	99.9509	0.11281	0.16017	0.48125	HEG1	ENSP00000311502.3:p.(Gly471Arg)	missense_variant	SNV	rs200937422
	chr19:53351712	["G","A"]	20.002	0.00954066	99.9905	-0.25585	0.36327	0.48126	ZNF845	ENSP00000388311.1:p.(Arg346His)	missense_variant	SNV	rs200910676
	chr16:53664957	["T","C"]	249	0.118769	99.8812	-0.072621	0.10311	0.48126	RPGRIP1L	ENSP00000262135.4:p.(Lys386Glu)	missense_variant	SNV	rs137982921	uncertain significance	COACH syndrome 1, Joubert syndrome, Joubert syndrome, Joubert syndrome 7, Joubert syndrome 7, Meckel syndrome, type 5, Meckel syndrome, type 5, Meckel-Gruber syndrome, Nephronophthisis 8, not provided
	chr3:132681786	["TAGC","T"]	386.02	0.184126	99.8159	-0.058692	0.083336	0.48126	NPHP3-ACAD11		NMD_transcript_variant, intron_variant	deletion	rs371974858	uncertain significance	Meckel-Gruber syndrome, Nephronophthisis, Renal-hepatic-pancreatic dysplasia 1
	chr19:19543708	["G","A"]	448	0.213689	99.7863	-0.053962	0.076621	0.48126	CILP2	ENSP00000467413.1:p.(Arg394Gln)	missense_variant	SNV	rs146711114
	chr2:73088267	["CCTT","C"]	72.001	0.0343434	99.9657	0.13488	0.19152	0.48127	RAB11FIP5	ENSP00000489752.1:p.(Lys450del)	inframe_deletion	deletion	rs771070499
	chr4:173371378	["C","G"]	79.014	0.0376885	99.9623	0.12878	0.18285	0.48127	SAP30	ENSP00000296504.3:p.(Leu66Val)	missense_variant	SNV	rs201052655
	chr12:57810823	["C","T"]	757.01	0.361083	99.6389	0.041543	0.058988	0.48127	AVIL	ENSP00000257861.3:p.(Arg184His)	missense_variant	SNV	rs61938187
	chr17:63826102	["T","C"]	127.01	0.0605819	99.9394	0.10174	0.14447	0.48128	FTSJ3	ENSP00000396673.2:p.(Asn85Ser)	missense_variant	SNV	rs115628816
	chr16:81701808	["C","T"]	63.001	0.0300506	99.9699	-0.14195	0.20156	0.48129	CMIP		intron_variant, splice_region_variant	SNV	rs375897973
	chr12:57244322	["C","G"]	71	0.033866	99.9661	0.136	0.19311	0.48129	STAC3	ENSP00000329200.2:p.(Trp284Ser)	missense_variant	SNV	rs140291094	pathogenic	Bailey-Bloch congenital myopathy, not provided
	chr14:31446841	["T","C"]	352.03	0.167913	99.8321	-0.06086	0.08642	0.48129	AL139353.1		NMD_transcript_variant, intron_variant	SNV	rs568499215
	chr15:23645381	["T","A"]	62.005	0.0295755	99.9704	-0.14554	0.20667	0.4813	MAGEL2	ENSP00000433433.2:p.(Ser788Cys)	missense_variant	SNV	rs113329438	likely benign	not provided
	chr19:54663949	["CAG","C"]	83.001	0.0395903	99.9604	-0.12569	0.17848	0.4813	LILRB4	ENSP00000375613.3:p.(Glu90GlyfsTer21)	frameshift_variant	deletion	rs778822898
	chr16:75538270	["G","A"]	109.01	0.0519962	99.948	-0.10985	0.15599	0.4813	AC009163.2		NMD_transcript_variant, intron_variant	SNV	rs576345067
	chr19:1051945	["G","A"]	236	0.112569	99.8874	0.074477	0.10576	0.4813	ABCA7	ENSP00000263094.6:p.(Arg989His)	missense_variant	SNV	rs139214131
	chr7:156969123	["C","T"]	854.04	0.407365	99.5926	0.039664	0.056324	0.4813	NOM1	ENSP00000275820.3:p.(Arg779Cys)	missense_variant	SNV	rs61742645
	chr3:37993902	["G","A"]	34.001	0.016218	99.9838	-0.19638	0.27887	0.48131	VILL	ENSP00000283713.6:p.(Arg22Gln)	missense_variant	SNV	rs148456761
	chr14:73950154	["C","T"]	188	0.0896733	99.9103	-0.083718	0.11888	0.48131	FAM161B	ENSP00000286544.3:p.(Gly21Glu)	missense_variant	SNV	rs73301413	likely benign	not provided
	chr1:161198330	["A","G"]	271.03	0.129277	99.8707	0.069349	0.098478	0.48131	ADAMTS4	ENSP00000356975.4:p.(Ser100Pro)	missense_variant	SNV	rs113202559
	chr10:98423754	["G","T"]	139	0.066301	99.9337	-0.096642	0.13724	0.48132	HPS1	ENST00000325103.10:c.1531C>A(p.(Arg511=))	splice_region_variant, synonymous_variant	SNV	rs147748659	likely benign, uncertain significance	Hermansky-Pudlak syndrome, Hermansky-Pudlak syndrome 1, not provided, not specified
	chr13:35665135	["G","T"]	704.01	0.335803	99.6642	-0.043264	0.061439	0.48132	NBEA	ENSP00000383295.3:p.(Val2784Phe)	missense_variant	SNV	rs41292207	likely benign	not provided
	chr2:38299278	["G","A"]	233.03	0.111152	99.8888	0.075356	0.10701	0.48133	ATL2	ENSP00000368237.4:p.(Thr393Ile)	missense_variant	SNV	rs61734830
	chr10:94279919	["A","G"]	42.002	0.0200343	99.98	-0.17667	0.25089	0.48134	PLCE1		intron_variant, splice_region_variant	SNV	rs372623895
	chr6:54138137	["T","A"]	74.006	0.0352998	99.9647	-0.13315	0.18909	0.48134	MLIP	ENSP00000426290.1:p.(Ser690Thr)	missense_variant	SNV	rs547163973
	chr11:65570616	["TCTC","T"]	672.01	0.320539	99.6795	-0.044418	0.063082	0.48135	SSSCA1	ENSP00000312318.3:p.(Ser12del)	inframe_deletion	deletion	rs549472246
	chr9:5785841	["A","G"]	541.04	0.258068	99.7419	0.049345	0.070083	0.48138	ERMP1		NMD_transcript_variant, intron_variant	SNV	rs138422606
	chr13:59971003	["C","T"]	60.06	0.0286477	99.9714	-0.14771	0.20979	0.48139	DIAPH3	ENSP00000383178.3:p.(Arg603Gln)	missense_variant	SNV	rs200231889	likely benign, uncertain significance	not provided
	chr2:110995957	["C","T"]	218.96	0.104441	99.8956	0.077223	0.10968	0.48139	ACOXL	ENSP00000407761.1:p.(Arg412Cys)	missense_variant	SNV	rs150734728
	chr16:79599470	["C","T"]	295.76	0.141073	99.8589	-0.066722	0.094767	0.4814	MAF	ENSP00000327048.4:p.(Gly145Ser)	missense_variant	SNV	rs550438083	likely benign	not provided
	chr1:202150354	["C","T"]	26	0.0124016	99.9876	0.22468	0.31913	0.48141	PTPN7	ENSP00000309116.3:p.(Glu421Lys)	missense_variant	SNV	rs200347897
	chr5:172052981	["C","G"]	87	0.0414977	99.9585	0.12269	0.17426	0.48141	STK10	ENSP00000176763.5:p.(Ser905Thr)	missense_variant	SNV	rs55791916
	chr16:70920784	["G","A"]	217.02	0.103515	99.8965	0.077752	0.11044	0.48142	HYDIN	ENSP00000377197.2:p.(Ala2531Val)	missense_variant	SNV	rs200359752
	chr19:49423305	["A","C"]	223.21	0.106468	99.8935	0.076692	0.10893	0.48142	PTH2	ENSP00000270631.1:p.(Val12Gly)	missense_variant	SNV	rs144508742
	chr22:24365534	["G","A"]	233	0.111138	99.8889	-0.075262	0.1069	0.48143	SPECC1L-ADORA2A		3_prime_UTR_variant, NMD_transcript_variant	SNV	rs139166286	likely benign	not provided, not specified
	chr22:19717870	["T","C"]	154.04	0.0734748	99.9265	-0.091652	0.13019	0.48144	45540		5_prime_UTR_variant, NMD_transcript_variant	SNV	rs529900092
	chr12:95266584	["C","G"]	123	0.0586692	99.9413	0.10369	0.14729	0.48145	VEZT	ENSP00000410083.1:p.(Ala221Gly)	missense_variant	SNV	rs201956606
	chr3:184832741	["T","C"]	52.005	0.0248056	99.9752	-0.15593	0.22151	0.48146	VPS8	ENSP00000287546.4:p.(Ile92Thr)	missense_variant	SNV	rs201726179
	chr2:68046011	["C","T"]	85.01	0.0405485	99.9595	-0.1241	0.17629	0.48146	C1D	ENSP00000384304.1:p.(Glu119Lys)	missense_variant	SNV	rs146740392
	chr19:54307529	["C","T"]	176.01	0.0839542	99.916	0.086437	0.12279	0.48147	LILRA5	ENSP00000404236.4:p.(Ala262Thr)	missense_variant	SNV	rs149647882
	chr15:41570155	["GGGTAAGGGGATGGGGATGTGGAGGGAGAGGCAGGTAATGATGAAAGACCTTGGAGCTGACCCCAAATCCTGGGTTTTCCTTTA","G"]	334.01	0.159318	99.8407	0.062965	0.089446	0.48147	TYRO3		coding_sequence_variant, intron_variant, splice_acceptor_variant, splice_donor_variant	deletion	rs1595503141
	chr19:13149868	["C","G"]	42	0.0200334	99.98	-0.17649	0.25072	0.48148	STX10	ENSP00000466298.1:p.(Arg22Pro)	missense_variant	SNV	rs144529312
	chr17:37642146	["C","CCCT"]	98.001	0.0467451	99.9533	0.1156	0.16423	0.48149	DDX52	ENSP00000479504.1:p.(Arg83dup)	inframe_insertion	insertion	rs373034938
	chr1:93845713	["C","T"]	1402.1	0.668781	99.3312	0.03105	0.04411	0.48149	BCAR3		splice_acceptor_variant	SNV	rs144092371
	chr11:44934383	["T","G"]	50.003	0.0238507	99.9761	-0.16176	0.22982	0.48151	TP53I11		NMD_transcript_variant, intron_variant	SNV	rs975878869
	chr6:28251896	["T","C"]	134.01	0.0639208	99.9361	0.098993	0.14064	0.48151	ZKSCAN4	ENSP00000366509.2:p.(Lys29Glu)	missense_variant	SNV	rs142186735
	chr19:1619793	["C","T"]	685.01	0.32674	99.6733	0.043759	0.062169	0.48151	TCF3	ENSP00000262965.4:p.(Gly385Asp)	missense_variant	SNV	rs117006898	benign, likely benign	Agammaglobulinemia 8, autosomal dominant, not provided
	chr15:90885564	["G","T"]	30	0.0143096	99.9857	-0.20886	0.29674	0.48152	FES	ENSP00000331504.3:p.(Gln122His)	missense_variant	SNV	rs759113888
	chr17:7915751	["G","A"]	72.004	0.0343449	99.9657	-0.13495	0.19173	0.48152	RNF227	ENSP00000490456.1:p.(Arg149Cys)	missense_variant	SNV	rs147391249
	chr4:16006647	["C","T"]	354	0.168853	99.8311	0.060897	0.086518	0.48152	PROM1	ENSP00000426809.1:p.(Val449Met)	missense_variant	SNV	rs200620291	benign, likely benign, uncertain significance, not provided	Cone-rod dystrophy 12, Cone-rod dystrophy 12, Retinal macular dystrophy type 2, Retinal macular dystrophy type 2, Retinitis pigmentosa, Retinitis pigmentosa 41, Stargardt disease 4, not provided
	chr16:81912673	["A","G"]	563.02	0.268552	99.7314	-0.048427	0.068803	0.48153	PLCG2	ENSP00000482457.1:p.(Ile671Val)	missense_variant	SNV	rs150833842	benign	Familial cold autoinflammatory syndrome 3, not provided
	chr5:150132931	["C","T"]	738.01	0.35202	99.648	0.042025	0.059707	0.48153	PDGFRB	ENSP00000261799.4:p.(Val316Met)	missense_variant	SNV	rs41287112	benign, likely benign	Acroosteolysis-keloid-like lesions-premature aging syndrome, Basal ganglia calcification, idiopathic, 4, Infantile myofibromatosis, Skeletal overgrowth-craniofacial dysmorphism-hyperelastic skin-white matter lesions syndrome, not provided, not specified
	chr22:42141875	["T","A"]	1028.2	0.490436	99.5096	-0.035602	0.050581	0.48153	CYP2D7	ENSP00000439604.1:p.(Glu279Asp)	missense_variant	SNV	rs367840383
	chr7:116904239	["C","G"]	48.004	0.0228972	99.9771	0.16508	0.23454	0.48154	CAPZA2	ENSP00000354947.2:p.(Ile94Met)	missense_variant	SNV	rs144500777
	chr11:44934391	["A","G"]	50.01	0.023854	99.9761	-0.16175	0.22982	0.48154	TP53I11		NMD_transcript_variant, intron_variant	SNV	rs1049770809
	chr1:246867245	["T","C"]	90.006	0.0429316	99.9571	0.12076	0.17158	0.48154	AHCTF1	ENSP00000355464.1:p.(Arg1151Gly)	missense_variant, splice_region_variant	SNV	rs146052498
	chr1:13370811	["C","T"]	125	0.0596232	99.9404	-0.10174	0.14455	0.48154	PRAMEF19	ENSP00000365269.1:p.(Arg166Gln)	missense_variant	SNV	rs1483677745
	chr20:10556234	["G","C"]	213	0.101598	99.8984	0.078309	0.11126	0.48154	SLX4IP	ENSP00000335557.5:p.(Gly11Arg)	missense_variant	SNV	rs144253292
	chr3:54918482	["GCT","G"]	605.06	0.288605	99.7114	-0.046697	0.066348	0.48154	LRTM1	ENSP00000273286.5:p.(Glu338AlafsTer3)	frameshift_variant	deletion	rs573640720	likely benign	not provided
	chr5:157343145	["A","G"]	621	0.296208	99.7038	-0.045992	0.065345	0.48154	FNDC9	ENSP00000310594.4:p.(Ile131Thr)	missense_variant	SNV	rs141899488
	chr19:54666756	["A","C"]	51.031	0.024341	99.9757	-0.16019	0.2276	0.48156	LILRB4		intron_variant, splice_region_variant	SNV	rs374265065
	chr17:8604821	["A","G"]	100.01	0.0477033	99.9523	0.11345	0.1612	0.48156	MYH10		intron_variant, splice_region_variant	SNV	rs200412963
	chr12:14676909	["G","A"]	226	0.107799	99.8922	-0.076175	0.10824	0.48156	GUCY2C	ENSP00000261170.3:p.(Thr298Met)	missense_variant	SNV	rs148946391	benign, likely benign	Meconium ileus, not provided
	chr11:47448079	["G","T"]	364.01	0.173627	99.8264	0.06005	0.085322	0.48156	RAPSN	ENSP00000298854.2:p.(Asn88Lys)	missense_variant	SNV	rs104894299	uncertain significance, likely pathogenic, pathogenic	Congenital myasthenic syndrome, Congenital myasthenic syndrome 11, Congenital myasthenic syndrome 11, Congenital myasthenic syndrome 4C, Fetal akinesia deformation sequence 1, Fetal akinesia deformation sequence 1, Myopathy, not provided
	chr20:62310750	["C","T"]	391.01	0.186506	99.8135	-0.057847	0.082193	0.48156	LAMA5	ENSP00000252999.3:p.(Arg3454Gln)	missense_variant	SNV	rs192231400
	chr8:66460439	["G","A"]	31.001	0.014787	99.9852	-0.20551	0.29201	0.48157	ADHFE1	ENSP00000379865.3:p.(Ala432Thr)	missense_variant	SNV	rs148191690
	chr5:33549325	["C","T"]	43	0.0205104	99.9795	-0.17443	0.24785	0.48157	ADAMTS12	ENSP00000422554.1:p.(Arg1395Gln)	missense_variant	SNV	rs147732973
	chr1:68489573	["C","T"]	90.013	0.0429349	99.9571	-0.12107	0.17203	0.48157	DEPDC1	ENSP00000412292.2:p.(Arg117Gln)	missense_variant	SNV	rs187939587
	chr12:52245545	["G","A"]	120	0.0572383	99.9428	0.1046	0.14862	0.48157	KRT7	ENSP00000329243.5:p.(Arg373His)	missense_variant	SNV	rs150513223
	chr17:41586597	["AGCTGCT","A"]	245.23	0.116971	99.883	0.073109	0.10388	0.48157	KRT14	ENSP00000167586.6:p.(Ser78_Ser79del)	inframe_deletion	deletion	rs747557834	likely benign	not provided, not specified
	chr1:116608179	["C","A"]	80.003	0.0381603	99.9618	0.12803	0.18192	0.48158	IGSF3	ENSP00000358495.1:p.(Gly329Cys)	missense_variant	SNV	rs140225686
	chr1:224681022	["A","G"]	62.003	0.0295745	99.9704	0.14524	0.20638	0.48159	CNIH3	ENSP00000272133.3:p.(His49Arg)	missense_variant	SNV	rs139834667
	chr11:114411870	["CTCA","C"]	192.44	0.0917911	99.9082	-0.082434	0.11714	0.48159	AP002373.1		NMD_transcript_variant, intron_variant	deletion	rs553645666
	chr16:795761	["G","A"]	222.08	0.105929	99.8941	0.077152	0.10963	0.48159	CHTF18	ENSP00000486314.1:p.(Arg960Gln)	missense_variant	SNV	rs200036540
	chr20:38002734	["C","T"]	90	0.0429287	99.9571	0.12061	0.17139	0.4816	TTI1	ENSP00000362546.3:p.(Arg849His)	missense_variant	SNV	rs147058267
	chr19:47341266	["G","C"]	127	0.0605772	99.9394	-0.10176	0.1446	0.4816	C5AR2	ENSP00000472620.1:p.(Gly156Ala)	missense_variant	SNV	rs149042545
	chr1:23751363	["G","A"]	190	0.0906272	99.9094	-0.08304	0.118	0.4816	ELOA	ENSP00000395574.2:p.(Arg279His)	missense_variant	SNV	rs141832703
	chr14:92932642	["C","CAGG"]	247.12	0.117873	99.8821	0.07285	0.10352	0.4816	CHGA	ENSP00000216492.5:p.(Glu365dup)	inframe_insertion	insertion	rs570207965
	chr2:157542743	["T","C"]	27.001	0.0128791	99.9871	0.22011	0.31278	0.48161	ACVR1C	ENSP00000243349.7:p.(Ile355Val)	missense_variant	SNV	rs35500979
	chr3:53019136	["T","A"]	42.018	0.020042	99.98	-0.17644	0.25073	0.48161	AC096887.1		NMD_transcript_variant, intron_variant	SNV	rs944503216
	chr11:47438024	["C","T"]	89.002	0.0424527	99.9575	0.1214	0.17251	0.48161	RAPSN	ENSP00000298854.2:p.(Arg397Gln)	missense_variant	SNV	rs139398367	likely benign, uncertain significance	Congenital myasthenic syndrome, Congenital myasthenic syndrome 11, Congenital myasthenic syndrome 11, Fetal akinesia deformation sequence 1, Fetal akinesia deformation sequence 1, not provided
	chr15:40770713	["G","C"]	54.002	0.0257582	99.9742	0.1557	0.22126	0.48162	C15orf62	ENSP00000341178.6:p.(Arg73Pro)	missense_variant	SNV	rs779330480
	chr1:26469037	["C","T"]	146	0.0696399	99.9304	-0.095102	0.13514	0.48162	DHDDS	ENSP00000353104.2:p.(Ser304Leu)	missense_variant	SNV	rs141852437	benign, uncertain significance	Retinitis pigmentosa, Retinitis pigmentosa 59, not provided, not specified
	chr19:48875607	["C","T"]	958	0.456952	99.543	-0.037012	0.052596	0.48162	PPP1R15A		intron_variant, splice_region_variant	SNV	rs141370460	benign	not provided
	chr6:146635377	["TC","T"]	327.05	0.155998	99.844	0.063667	0.090478	0.48163	ADGB	ENSP00000381036.3:p.(Tyr27IlefsTer30)	frameshift_variant	deletion	rs372104081
	chr3:42638541	["G","C"]	333.01	0.158841	99.8412	0.06303	0.089572	0.48163	NKTR	ENSP00000232978.8:p.(Gly946Ala)	missense_variant	SNV	rs138329711
	chr16:1685951	["AGT","A"]	36.001	0.017172	99.9828	-0.19055	0.2708	0.48164	AL031708.1		3_prime_UTR_variant, NMD_transcript_variant	deletion	rs760428432
	chr2:676584	["G","A"]	451	0.21512	99.7849	-0.05374	0.07637	0.48164	TMEM18	ENSP00000384347.3:p.(Ser19Phe)	missense_variant	SNV	rs565562431
	chr5:132541921	["G","GA"]	547.02	0.260921	99.7391	0.048858	0.069436	0.48166	AC116366.3		NMD_transcript_variant, intron_variant	insertion	rs569190657
	chr21:30813034	["A","G"]	908.05	0.433127	99.5669	0.038182	0.054264	0.48166	KRTAP8-1	ENSP00000332805.4:p.(Tyr63His)	missense_variant	SNV	rs74429119
	chr19:54595902	["G","A"]	51.001	0.0243267	99.9757	-0.16027	0.22778	0.48167	LILRA1	ENSP00000251372.3:p.(Ala309Thr)	missense_variant	SNV	rs540959830
	chr4:53496165	["T","C"]	112	0.0534224	99.9466	-0.10807	0.1536	0.48167	LNX1	ENSP00000263925.7:p.(Glu403Gly)	missense_variant	SNV	rs112295046
	chr22:41795423	["C","T"]	65.023	0.031015	99.969	-0.13982	0.19872	0.48168	MEI1	ENSP00000384115.3:p.(Arg1183Trp)	missense_variant	SNV	rs202121812
	chr17:60663220	["A","G"]	145.01	0.0691677	99.9308	-0.095005	0.13502	0.48168	PPM1D	ENSP00000306682.2:p.(Ile496Val)	missense_variant	SNV	rs35491690	likely benign	not provided, not specified
	chr2:120984589	["A","G"]	345.03	0.164574	99.8354	0.06183	0.087875	0.48168	GLI2	ENSP00000390436.1:p.(Asn601Ser)	missense_variant	SNV	rs61732851	benign	Holoprosencephaly 9, Holoprosencephaly 9, Postaxial polydactyly-anterior pituitary anomalies-facial dysmorphism syndrome
	chr6:158071780	["C","T"]	67.001	0.0319585	99.968	0.1397	0.19855	0.48169	SYNJ2	ENSP00000347792.4:p.(Leu707Phe)	missense_variant	SNV	rs151046990
	chr16:71921345	["A","G"]	423.05	0.201789	99.7982	0.055574	0.078987	0.48169	IST1	ENST00000535424.5:c.483A>G(p.(Leu161=))	splice_region_variant, synonymous_variant	SNV	rs150994774
	chr10:68422887	["T","C"]	238.02	0.113532	99.8865	0.074496	0.10588	0.4817	DNA2	ENSP00000351185.3:p.(Ile738Val)	missense_variant	SNV	rs149606167	benign	not provided
	chr14:59927986	["G","A"]	42.003	0.0200348	99.98	0.17648	0.25084	0.48171	LRRC9	ENSP00000454748.1:p.(Glu15Lys)	missense_variant	SNV	rs530100468
	chr19:12186577	["A","G"]	50.001	0.0238497	99.9762	-0.16182	0.23	0.48171	ZNF136	ENSP00000344162.4:p.(Met67Val)	missense_variant	SNV	rs140861589
	chr4:3512988	["G","C"]	65.002	0.031005	99.969	0.14183	0.20159	0.48171	LRPAP1	ENSP00000421922.1:p.(His354Asp)	missense_variant	SNV	rs143841560
	chr8:1784925	["C","T"]	1283	0.611972	99.388	-0.031978	0.045452	0.48171	KBTBD11-OT1		NMD_transcript_variant, intron_variant	SNV	rs542056790
	chr6:109160573	["G","A"]	412	0.196518	99.8035	0.056537	0.08036	0.48172	CEP57L1	ENSP00000357966.2:p.(Glu357Lys)	missense_variant, splice_region_variant	SNV	rs139030777
	chr16:4594481	["G","A"]	1109	0.528977	99.471	0.03441	0.048909	0.48172	C16orf96	ENSP00000415027.3:p.(Gly1000Arg)	missense_variant	SNV	rs142136567
	chr6:69749384	["T","C"]	35.01	0.0166993	99.9833	-0.19321	0.27463	0.48173	LMBRD1	ENSP00000359609.3:p.(Thr144Ala)	missense_variant	SNV	rs12214456	uncertain significance	Methylmalonic aciduria and homocystinuria type cblF, not provided
	chr6:154090076	["C","T"]	338.01	0.161226	99.8388	0.062281	0.088527	0.48173	OPRM1	ENSP00000338381.4:p.(Arg181Cys)	missense_variant	SNV	rs79910351
	chr2:44317897	["A","G"]	163.02	0.0777582	99.9222	0.089628	0.1274	0.48174	PREPL		NMD_transcript_variant, intron_variant	SNV	rs184806289
	chr6:29487757	["C","T"]	412	0.196518	99.8035	-0.056156	0.079823	0.48174	MAS1L	ENSP00000366331.3:p.(Gly49Asp)	missense_variant	SNV	rs147443958
	chr15:23441436	["CCTGCTCCCGCAGCTTCTT","C"]	133.37	0.0636155	99.9364	0.099189	0.14099	0.48175	GOLGA6L2	ENSP00000454407.1:p.(Lys341_Gln346del)	inframe_deletion	deletion	rs750674293
	chr17:59202101	["G","A"]	169	0.0806105	99.9194	0.087991	0.12508	0.48176	PRR11		NMD_transcript_variant, intron_variant	SNV	rs186733441
	chr13:102749579	["A","G"]	189.01	0.090155	99.9098	-0.083226	0.11831	0.48176	CCDC168	ENSP00000320232.3:p.(Val373Ala)	missense_variant	SNV	rs190705065
	chr11:77156883	["T","C"]	57	0.0271882	99.9728	0.14894	0.21172	0.48177	MYO7A	ENSP00000386331.3:p.(Ile205Thr)	missense_variant	SNV	rs200241993	uncertain significance	Retinal dystrophy, Usher syndrome type 1B, not provided, not specified
	chr22:22514268	["TG","T"]	229.01	0.109234	99.8908	0.07529	0.10703	0.48178	ZNF280A	ENSP00000302855.3:p.(Lys455SerfsTer7)	frameshift_variant	deletion	rs567384587
	chr2:237352524	["G","A"]	201	0.0958741	99.9041	0.0809	0.11501	0.48179	COL6A3	ENSP00000295550.4:p.(Arg2251Trp)	missense_variant, splice_region_variant	SNV	rs116690555	benign, likely benign	Bethlem myopathy 1, Collagen 6-related myopathy, not provided, not specified
	chr17:4818541	["G","C"]	225	0.107322	99.8927	-0.076289	0.10846	0.4818	PLD2	ENSP00000263088.5:p.(Gly686Ala)	missense_variant	SNV	rs147534454
	chr22:49884798	["C","T"]	816	0.38922	99.6108	-0.040082	0.056983	0.4818	ZBED4	ENSP00000216268.4:p.(Pro379Leu)	missense_variant	SNV	rs145976876
	chr1:228276566	["G","T"]	817.02	0.389707	99.6103	-0.040346	0.057356	0.4818	OBSCN	ENSP00000455507.2:p.(Gly2488Cys)	missense_variant	SNV	rs74623201	benign	not provided
	chr17:7289706	["G","A"]	47.381	0.0226	99.9774	0.16673	0.23704	0.48182	YBX2	ENSP00000007699.5:p.(Arg290Cys)	missense_variant	SNV	rs142744898
	chr1:3411560	["G","A"]	51	0.0243263	99.9757	-0.16005	0.22754	0.48182	PRDM16	ENSP00000270722.5:p.(Gly455Ser)	missense_variant	SNV	rs536908705	likely benign, uncertain significance	Left ventricular noncompaction 8, not specified
	chr6:73787403	["C","T"]	230	0.109707	99.8903	-0.075366	0.10715	0.48182	CD109	ENSP00000287097.4:p.(Ala836Val)	missense_variant	SNV	rs144270080
	chr10:94735296	["G","T"]	580	0.276652	99.7233	0.04768	0.067788	0.48182	CYP2C18	ENSP00000285979.6:p.(Arg442Leu)	missense_variant	SNV	rs111489446	benign	not provided
	chr10:94735296	["G","T"]	580	0.276652	99.7233	0.04768	0.067788	0.48182	AL583836.1		NMD_transcript_variant, intron_variant	SNV	rs111489446	benign	not provided
	chr9:121118512	["A","T"]	419.02	0.199866	99.8001	-0.055963	0.079564	0.48183	CNTRL	ENSP00000362962.1:p.(Asp541Val)	missense_variant	SNV	rs144178223	likely benign	not provided
	chr9:2651454	["C","T"]	519.03	0.24757	99.7524	-0.050417	0.071679	0.48183	VLDLR	ENSP00000371532.2:p.(Thr764Met)	missense_variant	SNV	rs56737058	benign, likely benign	Cerebellar ataxia, intellectual disability, and dysequilibrium syndrome 1, not provided, not specified
	chr10:97679682	["C","T"]	33	0.0157405	99.9843	-0.19893	0.28283	0.48184	AVPI1	ENSP00000359660.3:p.(Arg75His)	missense_variant	SNV	rs145546193
	chr20:18543178	["T","C"]	91.009	0.04341	99.9566	-0.11985	0.1704	0.48184	SEC23B		intron_variant, splice_region_variant	SNV	rs371786580	likely benign, uncertain significance	Congenital dyserythropoietic anemia, type II, Congenital dyserythropoietic anemia, type II, Cowden syndrome 7, not provided
	chr7:93103090	["T","C"]	267.01	0.12736	99.8726	0.070086	0.099646	0.48184	SAMD9	ENSP00000484636.1:p.(Asn1003Ser)	missense_variant	SNV	rs146087534	likely benign	not provided, not specified
	chr1:7784648	["C","T"]	767	0.365848	99.6342	0.041713	0.059307	0.48184	PER3		intron_variant, splice_region_variant	SNV	rs139771164
	chr3:126496100	["A","G"]	2009	0.958264	99.0417	-0.02565	0.036468	0.48184	UROC1	ENSP00000373073.3:p.(Ser543Pro)	missense_variant	SNV	rs62264732
	chr6:44282544	["G","A"]	58.001	0.0276656	99.9723	0.15008	0.21339	0.48185	AL353588.1		NMD_transcript_variant, intron_variant	SNV	rs138414421
	chr6:44282544	["G","A"]	58.001	0.0276656	99.9723	0.15008	0.21339	0.48185	TCTE1	ENSP00000360560.4:p.(Arg288Ter)	stop_gained	SNV	rs138414421
	chr20:16428985	["C","T"]	128	0.0610541	99.9389	0.10106	0.14369	0.48185	KIF16B	ENSP00000384164.1:p.(Gly481Asp)	missense_variant	SNV	rs144621795
	chr11:45228137	["C","T"]	364.02	0.173632	99.8264	0.060101	0.085451	0.48185	PRDM11	ENSP00000480626.1:p.(Thr1171Met)	missense_variant	SNV	rs558644724
	chr17:3763946	["C","A"]	35.001	0.016695	99.9833	0.1932	0.2747	0.48186	ITGAE	ENSP00000263087.4:p.(Ser57Ile)	missense_variant	SNV	rs374378319
	chr9:111484096	["C","T"]	222.1	0.105938	99.8941	0.076951	0.10941	0.48186	ECPAS	ENSP00000259335.4:p.(Ala149Thr)	missense_variant	SNV	rs766317063
	chr9:110432524	["C","T"]	42	0.0200334	99.98	0.17634	0.25072	0.48187	SVEP1	ENSP00000384917.3:p.(Gly1727Asp)	missense_variant	SNV	rs376507406
	chr19:38440778	["G","A"]	52.001	0.0248037	99.9752	0.15864	0.22557	0.48187	RYR1	ENSP00000352608.2:p.(Val27Met)	missense_variant	SNV	rs143481004	uncertain significance	RYR1-Related Disorders
	chr22:30695360	["C","T"]	131	0.0624851	99.9375	0.099912	0.14206	0.48187	OSBP2	ENSP00000332576.6:p.(Pro151Ser)	missense_variant	SNV	rs150763805
	chr2:233533659	["T","G"]	1024.1	0.488481	99.5115	0.036056	0.051267	0.48187	USP40	ENSP00000415434.1:p.(Lys442Gln)	missense_variant	SNV	rs36018026
	chr17:3197933	["C","T"]	54.001	0.0257577	99.9742	0.15559	0.22123	0.48188	OR1A2	ENSP00000371377.1:p.(Arg139Trp)	missense_variant	SNV	rs138192696
	chr8:25506827	["C","T"]	168	0.0801336	99.9199	-0.088237	0.12547	0.48189	CDCA2	ENSP00000328228.3:p.(Arg721Cys)	missense_variant	SNV	rs73550864
	chr8:42439623	["C","T"]	251	0.119723	99.8803	-0.07135	0.10145	0.48189	SLC20A2	ENSP00000340465.3:p.(Arg254Gln)	missense_variant	SNV	rs138816265	benign, likely benign	Idiopathic basal ganglia calcification 1, not provided
	chr6:26199269	["G","A"]	341.01	0.162657	99.8373	-0.062391	0.088717	0.48189	HIST1H3D		5_prime_UTR_variant, NMD_transcript_variant	SNV	rs806793
	chr19:6374888	["G","A"]	44	0.0209874	99.979	-0.17251	0.2453	0.4819	ALKBH7	ENSP00000245812.2:p.(Arg194Gln)	missense_variant	SNV	rs201804689
	chr14:95417974	["G","A"]	62	0.0295731	99.9704	0.14532	0.20663	0.4819	SYNE3	ENSP00000334308.4:p.(Ala927Val)	missense_variant	SNV	rs142276866
	chr19:41625955	["G","A"]	343.03	0.16362	99.8364	0.061819	0.087905	0.4819	CEACAM4	ENSP00000473018.1:p.(Leu24Phe)	missense_variant	SNV	rs139799036
	chr5:43609275	["G","A"]	761.01	0.362991	99.637	0.041337	0.05878	0.4819	NNT	ENSP00000264663.5:p.(Arg27His)	missense_variant	SNV	rs34241095	benign	Glucocorticoid deficiency 4, not provided
	chr12:26595469	["G","A"]	169	0.0806105	99.9194	0.088215	0.12544	0.48191	ITPR2	ENSP00000370744.3:p.(Ala1459Val)	missense_variant	SNV	rs145224108
	chr20:396448	["G","A"]	79.002	0.0376828	99.9623	-0.12876	0.1831	0.48192	TRIB3	ENSP00000415416.2:p.(Ala306Thr)	missense_variant	SNV	rs147404126
	chr7:100819596	["C","T"]	65.001	0.0310045	99.969	-0.14184	0.20171	0.48193	EPHB4	ENSP00000350896.3:p.(Val420Ile)	missense_variant	SNV	rs61735975	likely benign	not provided
	chr19:15645772	["C","A"]	40	0.0190794	99.9809	-0.18071	0.25698	0.48194	CYP4F3	ENSP00000221307.6:p.(Phe84Leu)	missense_variant	SNV	rs148575704
	chr1:27361540	["G","C"]	53	0.0252802	99.9747	0.15698	0.22324	0.48194	MAP3K6	ENSP00000350195.2:p.(Leu556Val)	missense_variant	SNV	rs137930350
	chr6:138792789	["A","T"]	747.01	0.356313	99.6437	-0.041962	0.059674	0.48194	CCDC28A	ENSP00000479060.1:p.(Thr271Ser)	missense_variant	SNV	rs61740883
	chr21:36237335	["T","A"]	86.001	0.0410212	99.959	0.12324	0.17526	0.48195	DOPEY2	ENSP00000382104.3:p.(Phe899Tyr)	missense_variant	SNV	rs200386903
	chr12:105005206	["C","T"]	354.01	0.168858	99.8311	0.060922	0.086641	0.48196	C12orf45		NMD_transcript_variant, intron_variant	SNV	rs140589807
	chr16:2768150	["GCTC","G"]	36.006	0.0171743	99.9828	-0.19044	0.27085	0.48198	SRRM2	ENSP00000301740.8:p.(Ser2556del)	inframe_deletion	deletion	rs762670589
	chr20:63561818	["C","T"]	197	0.0939661	99.906	0.081324	0.11566	0.48199	HELZ2		intron_variant, splice_region_variant	SNV	rs201869587
	chr2:74214583	["A","G"]	812.02	0.387322	99.6127	0.040465	0.057552	0.48199	AC006030.1		NMD_transcript_variant, intron_variant	SNV	rs114602496
	chr14:69573574	["C","T"]	157	0.0748867	99.9251	-0.091241	0.12977	0.482	CCDC177	ENSP00000469474.1:p.(Asp17Asn)	missense_variant	SNV	rs576968208
	chr19:630130	["C","T"]	313.01	0.149301	99.8507	-0.064326	0.091489	0.482	POLRMT	ENSP00000465759.2:p.(Val78Met)	missense_variant	SNV	rs140649984
	chr4:99429539	["C","T"]	187.01	0.089201	99.9108	0.083895	0.11932	0.48201	ADH7	ENSP00000420269.1:p.(Arg58His)	missense_variant	SNV	rs148026590
	chr4:155863508	["A","G"]	191.03	0.0911185	99.9089	0.082539	0.1174	0.48201	ASIC5	ENSP00000442477.2:p.(Ile96Thr)	missense_variant	SNV	rs147879225
	chr15:75675737	["G","T"]	194	0.0925352	99.9075	-0.082359	0.11714	0.48202	CSPG4	ENSP00000312506.5:p.(Thr2261Asn)	missense_variant	SNV	rs113030903	likely benign	not provided
	chr12:56248815	["C","T"]	221	0.105414	99.8946	-0.07692	0.10941	0.48202	ANKRD52	ENSP00000267116.7:p.(Gly550Ser)	missense_variant	SNV	rs201680602
	chr12:48777505	["T","TGTCTGCAAACAGGATGCTGTAGATGACAGCAGAGGATGAACAGAACAAATAGCCCTCAAA"]	347.04	0.165533	99.8345	0.061442	0.087395	0.48203	ADCY6	ENSP00000311405.4:p.(Asp384_Ile385insPheGluGlyTyrLeuPheCysSerSerSerAlaValIleTyrSerIleLeuPheAlaAsp)	inframe_insertion	insertion
	chr16:28593494	["G","GT"]	860.02	0.410217	99.5898	0.039469	0.05614	0.48204	SULT1A2	ENSP00000338742.4:p.(Tyr149Ter)	stop_gained	insertion	rs34699167
	chr1:19755716	["G","A"]	1091	0.520391	99.4796	-0.034596	0.04921	0.48204	TMCO4	ENSP00000294543.6:p.(Leu145Phe)	missense_variant	SNV	rs144542419
	chr8:140311306	["C","T"]	72	0.034343	99.9657	0.13281	0.18892	0.48205	TRAPPC9	ENSP00000373979.4:p.(Ala620Thr)	missense_variant	SNV	rs148453804	likely benign, uncertain significance	Intellectual disability, Intellectual disability, autosomal recessive 13, not provided, not specified
	chr7:47964618	["G","A"]	117	0.0558073	99.9442	-0.10565	0.15028	0.48206	HUS1		3_prime_UTR_variant, NMD_transcript_variant	SNV	rs775556997
	chr1:6218341	["G","A"]	91	0.0434057	99.9566	-0.12018	0.17096	0.48207	RNF207	ENSP00000367173.4:p.(Asp569Asn)	missense_variant	SNV	rs201905484
	chr1:35478974	["G","T"]	49	0.0233723	99.9766	-0.16335	0.23238	0.48209	KIAA0319L	ENSP00000318406.3:p.(Pro302Gln)	missense_variant	SNV	rs376096202
	chr1:226365976	["G","A"]	74.005	0.0352993	99.9647	-0.13299	0.18919	0.48209	PARP1	ENSP00000355759.5:p.(Ala828Val)	missense_variant	SNV	rs147825810
	chr9:38596297	["C","T"]	87.003	0.0414992	99.9585	-0.12249	0.17426	0.48209	ANKRD18A	ENSP00000382610.4:p.(Ser348Asn)	missense_variant	SNV	rs200289942
	chr17:2324335	["A","C"]	49	0.0233723	99.9766	-0.16317	0.23213	0.4821	TSR1	ENSP00000301364.4:p.(Leu759Arg)	missense_variant	SNV	rs201986401
	chr12:103699111	["C","T"]	55.003	0.0262356	99.9738	-0.15403	0.21912	0.4821	STAB2	ENSP00000373539.2:p.(Arg1200Trp)	missense_variant	SNV	rs139480810
	chr6:3259062	["C","G"]	753.04	0.359189	99.6408	-0.041786	0.059446	0.4821	PSMG4	ENSP00000392353.2:p.(Leu14Val)	missense_variant	SNV	rs201036341
	chr6:109440575	["G","C"]	143.03	0.0682232	99.9318	-0.095592	0.13599	0.48211	PPIL6	ENSP00000392257.2:p.(Pro6Ala)	missense_variant	SNV	rs780234960
	chr3:39188391	["C","T"]	49	0.0233723	99.9766	-0.16318	0.23215	0.48212	XIRP1	ENSP00000343140.3:p.(Arg352Gln)	missense_variant	SNV	rs137902540
	chr1:44981035	["C","T"]	54.004	0.0257591	99.9742	-0.1555	0.22122	0.48212	EIF2B3	ENSP00000353575.2:p.(Arg45His)	missense_variant	SNV	rs139445917	uncertain significance	Leukoencephalopathy with vanishing white matter, not provided
	chr20:664466	["AG","A"]	88.011	0.04198	99.958	0.12194	0.17348	0.48213	SCRT2		intron_variant, splice_region_variant	deletion	rs534756623
	chr14:67642245	["TACA","T"]	1252.2	0.597281	99.4027	-0.032284	0.04593	0.48213	ARG2	ENSP00000261783.3:p.(Asn84del)	inframe_deletion	deletion	rs35418251
	chr8:22139043	["C","T"]	28	0.0133556	99.9866	-0.21591	0.30718	0.48214	REEP4	ENSP00000303482.3:p.(Gly146Ser)	missense_variant	SNV	rs138652730
	chr11:67665329	["C","T"]	45	0.0214643	99.9785	0.17031	0.2423	0.48214	ALDH3B2	ENSP00000431595.1:p.(Arg221His)	missense_variant	SNV	rs188008035
	chr8:144113797	["G","C"]	88	0.0419747	99.958	0.12177	0.17325	0.48214	WDR97	ENSP00000320648.8:p.(Lys1108Asn)	missense_variant	SNV	rs556725162
	chr1:10639079	["GGTCCTCGTCGTCGTCGTCCTCGTCGTC","G"]	188.9	0.0901026	99.9099	0.083366	0.11861	0.48214	CASZ1	ENSP00000366221.3:p.(Asp1706_Asp1714del)	inframe_deletion	deletion	rs776847243
	chr17:1883867	["G","A"]	46	0.0219413	99.9781	-0.16848	0.23971	0.48215	RPA1	ENSP00000254719.4:p.(Gly433Ser)	missense_variant	SNV	rs376784428
	chr9:133425933	["C","T"]	52.001	0.0248037	99.9752	-0.15846	0.22545	0.48215	ADAMTS13		intron_variant, splice_region_variant	SNV	rs200230025	likely benign, uncertain significance	Upshaw-Schulman syndrome, not provided
	chr16:88438358	["C","T"]	454	0.216551	99.7834	-0.053729	0.076445	0.48215	ZNF469	ENSP00000456500.1:p.(Arg3630Cys)	missense_variant	SNV	rs200668806	likely benign, uncertain significance	Brittle cornea syndrome 1, not provided
	chr16:31148433	["G","A"]	1181	0.56332	99.4367	-0.033639	0.04786	0.48215	PRSS36	ENSP00000268281.4:p.(Ala172Val)	missense_variant	SNV	rs61733263
	chr19:37564779	["C","T"]	109.01	0.0519962	99.948	0.10882	0.15483	0.48216	ZNF571	ENSP00000333660.2:p.(Arg550Lys)	missense_variant	SNV	rs139704284
	chr2:195895084	["A","AT"]	431.02	0.20559	99.7944	-0.05489	0.078099	0.48216	DNAH7	ENSP00000311273.6:p.(Tyr1596Ter)	stop_gained	insertion	rs573013205	benign	not provided
	chr6:84161853	["G","A"]	200	0.0953971	99.9046	-0.081009	0.11526	0.48217	CEP162	ENSP00000385215.3:p.(Arg857Cys)	missense_variant	SNV	rs145725361
	chr12:105010252	["G","A"]	354.09	0.168896	99.8311	0.060892	0.086641	0.48218	C12orf45		NMD_transcript_variant, intron_variant	SNV	rs186652251
	chr4:158647166	["T","C"]	35.002	0.0166954	99.9833	0.19309	0.27476	0.48219	RXFP1	ENSP00000405841.2:p.(Ile601Thr)	missense_variant	SNV	rs371885790
	chr19:11480964	["T","TGTCCG"]	47.045	0.0224398	99.9776	-0.16657	0.23701	0.48219	AC008481.3		NMD_transcript_variant, intron_variant	insertion	rs748196100
	chr2:237510979	["G","A"]	538.07	0.256652	99.7433	0.049226	0.070045	0.48219	MIR6811		mature_miRNA_variant	SNV	rs192641134	benign	not provided, not specified
	chr16:58555913	["T","C"]	169.01	0.0806153	99.9194	-0.08792	0.1251	0.4822	CNOT1		intron_variant, splice_region_variant	SNV	rs374789563
	chr3:150926745	["A","G"]	630.05	0.300525	99.6995	0.0458	0.065171	0.4822	AC020636.2		NMD_transcript_variant, intron_variant	SNV	rs113817098	likely benign	Usher syndrome type 3, not provided
	chr14:74295204	["C","T"]	41	0.0195564	99.9804	0.17833	0.25377	0.48221	ABCD4		intron_variant, splice_region_variant	SNV	rs115029507
	chr20:35287104	["A","G"]	54.006	0.0257601	99.9742	0.1556	0.22142	0.48221	FAM83C	ENSP00000363529.3:p.(Ser559Pro)	missense_variant	SNV	rs145787477
	chr1:3417922	["C","A"]	78.001	0.0372053	99.9628	-0.12948	0.18424	0.48221	PRDM16	ENSP00000270722.5:p.(Pro929His)	missense_variant	SNV	rs145632008	likely benign, uncertain significance	Left ventricular noncompaction 8, not provided, not specified
	chr4:2747798	["C","T"]	189	0.0901503	99.9098	0.083135	0.1183	0.48221	TNIP2	ENSP00000321203.7:p.(Val142Ile)	missense_variant	SNV	rs138986059
	chr20:63688566	["G","A"]	846	0.40353	99.5965	-0.039478	0.056177	0.48221	RTEL1-TNFRSF6B	ENST00000482936.5:c.1761G>A(p.(Pro587=))	NMD_transcript_variant, synonymous_variant	SNV	rs116900568	benign, likely benign	Dyskeratosis congenita, Dyskeratosis congenita, autosomal recessive 5, Dyskeratosis congenita, autosomal recessive 5, Pulmonary fibrosis and/or bone marrow failure, Telomere-related, 3, Pulmonary fibrosis and/or bone marrow failure, Telomere-related, 3, not provided, not specified
	chr14:101561810	["A","G"]	118	0.0562843	99.9437	0.10451	0.14872	0.48222	DIO3	ENSP00000427336.3:p.(Asp105Gly)	missense_variant	SNV	rs200911120
	chr5:41064541	["T","C"]	56.002	0.0267121	99.9733	-0.15273	0.21734	0.48223	MROH2B	ENSP00000382476.4:p.(Thr131Ala)	missense_variant	SNV	rs200448809
	chr4:17627337	["G","A"]	127	0.0605772	99.9394	0.10173	0.14477	0.48223	MED28		NMD_transcript_variant, intron_variant	SNV	rs533423067
	chr17:41184796	["C","T"]	449	0.214166	99.7858	-0.053658	0.076358	0.48223	KRTAP4-1	ENSP00000381489.1:p.(Cys20Tyr)	missense_variant	SNV	rs61750924
	chr16:13948175	["C","A"]	399.01	0.190322	99.8097	-0.057499	0.081824	0.48224	ERCC4	ENSP00000310520.7:p.(Ala860Asp)	missense_variant	SNV	rs4986933	likely benign, uncertain significance	Cockayne syndrome, Fanconi anemia complementation group Q, Hutchinson-Gilford syndrome, Xeroderma pigmentosum, group F, Xeroderma pigmentosum, group F, not specified
	chr11:822389	["C","T"]	185	0.0882423	99.9118	-0.083635	0.11902	0.48225	PNPLA2		intron_variant, splice_region_variant	SNV	rs201418203	likely benign, uncertain significance	Neutral lipid storage myopathy, not provided, not specified
	chr11:66334592	["G","A"]	39.002	0.0186034	99.9814	-0.18289	0.26028	0.48226	RIN1	ENSP00000310406.4:p.(Arg403Cys)	missense_variant	SNV	rs770760023
	chr12:1846629	["G","T"]	104	0.0496065	99.9504	0.11202	0.15941	0.48226	CACNA2D4	ENSP00000465060.1:p.(Ser769Arg)	missense_variant	SNV	rs201035458	uncertain significance	Retinal cone dystrophy 4, not provided
	chr10:38124031	["C","T"]	131	0.0624851	99.9375	-0.10003	0.14236	0.48226	AL117339.5		NMD_transcript_variant, intron_variant	SNV	rs866396197
	chr12:48826966	["C","A"]	376	0.179347	99.8207	0.059054	0.084041	0.48226	CACNB3		intron_variant, splice_region_variant	SNV	rs115202023
	chr6:32048390	["C","T"]	771.01	0.367761	99.6322	0.041333	0.058824	0.48227	TNXB	ENSP00000364393.3:p.(Gly3340Ser)	missense_variant	SNV	rs61737606	likely benign	not provided
	chr16:81170971	["C","T"]	2053	0.979251	99.0207	-0.02529	0.035992	0.48227	PKD1L2	ENSP00000434417.1:p.(Arg961Gln)	missense_variant	SNV	rs74595131
	chr1:196726545	["G","T"]	62.002	0.0295741	99.9704	-0.14502	0.20639	0.48228	CFH	ENSP00000356399.4:p.(Gly650Val)	missense_variant	SNV	rs143237092	likely benign, uncertain significance	Age related macular degeneration 4, Basal laminar drusen, CFH-Related Dense Deposit Disease / Membranoproliferative Glomerulonephritis Type II, Hemolytic uremic syndrome, atypical, susceptibility to, 1, not provided
	chr5:131952567	["T","C"]	100	0.0476985	99.9523	0.11464	0.16315	0.48228	AC026398.1		NMD_transcript_variant, intron_variant	SNV	rs756368110
	chr4:13627537	["GGGAGGCGGCGGCGCCGGA","G"]	52.01	0.024808	99.9752	-0.15834	0.22535	0.48229	BOD1L1	ENSP00000040738.5:p.(Ala13_Pro18del)	inframe_deletion	deletion	rs1361088625
	chr17:31899678	["G","T"]	90.003	0.0429301	99.9571	-0.12038	0.17133	0.48229	UTP6	ENSP00000261708.4:p.(Leu49Ile)	missense_variant	SNV	rs146195806
	chr20:1479734	["C","A"]	76	0.0362509	99.9637	0.13115	0.18667	0.4823	SIRPB2	ENSP00000352849.3:p.(Met139Ile)	missense_variant	SNV	rs376429628
	chr21:21324402	["G","A"]	81.003	0.0386373	99.9614	0.12698	0.18073	0.4823	NCAM2	ENSP00000383392.1:p.(Met213Ile)	missense_variant	SNV	rs573634516
	chr4:128028496	["C","T"]	126.02	0.0601097	99.9399	-0.10177	0.14484	0.4823	ABHD18	ENSP00000381937.1:p.(Gln241Ter)	stop_gained	SNV	rs190125887
	chr17:16720220	["G","C"]	208.96	0.0996709	99.9003	0.079102	0.11258	0.4823	AC098850.4	ENSP00000440655.2:p.(Glu580Gln)	NMD_transcript_variant, missense_variant	SNV	rs192011569
	chr17:16720220	["G","C"]	208.96	0.0996709	99.9003	0.079102	0.11258	0.4823	CCDC144A	ENSP00000353717.8:p.(Glu580Gln)	missense_variant	SNV	rs192011569
	chr5:135446598	["A","G"]	327.01	0.155979	99.844	-0.063615	0.090543	0.48231	DCANP1	ENSP00000421871.1:p.(Phe171Leu)	missense_variant	SNV	rs151294593
	chr16:29390261	["G","A"]	56.022	0.0267217	99.9733	-0.1475	0.20993	0.48232	NPIPB11	ENSP00000430853.1:p.(Arg113Cys)	missense_variant	SNV	rs572030893
	chr17:6088044	["C","T"]	154	0.0734558	99.9265	0.092058	0.13103	0.48234	WSCD1	ENSP00000460825.1:p.(Ala161Val)	missense_variant	SNV	rs138757706
	chr2:195771778	["C","G"]	56.003	0.0267126	99.9733	-0.15256	0.21716	0.48235	DNAH7	ENSP00000311273.6:p.(Arg3772Thr)	missense_variant	SNV	rs373836682
	chr6:37638147	["C","A"]	224	0.106845	99.8932	-0.076263	0.10856	0.48235	MDGA1	ENSP00000422042.1:p.(Gly945Val)	missense_variant	SNV	rs139744408
	chr19:43966527	["C","T"]	1704	0.812783	99.1872	-0.027827	0.03961	0.48235	ZNF221	ENSP00000251269.4:p.(Thr342Ile)	missense_variant	SNV	rs56023723
	chr11:5046698	["G","A"]	270.01	0.128791	99.8712	-0.069588	0.099056	0.48236	OR52J3	ENSP00000369728.1:p.(Arg58Gln)	missense_variant	SNV	rs112206544
	chr2:219009975	["G","T"]	284.01	0.135469	99.8645	-0.067847	0.096577	0.48236	CFAP65	ENSP00000340776.5:p.(Phe1473Leu)	missense_variant	SNV	rs145107151
	chr4:176135209	["C","A"]	230.01	0.109711	99.8903	0.075414	0.10735	0.48237	WDR17	ENSP00000280190.4:p.(Asn424Lys)	missense_variant	SNV	rs151159548
	chr10:19730787	["T","C"]	413.02	0.197005	99.803	0.056314	0.080162	0.48237	MALRD1		intron_variant, splice_region_variant	SNV	rs201952176
	chr13:45549921	["T","C"]	1192	0.568567	99.4314	0.033176	0.047225	0.48237	ERICH6B	ENSP00000298738.2:p.(Thr540Ala)	missense_variant	SNV	rs138019495
	chr9:131558102	["C","T"]	245	0.116861	99.8831	-0.073272	0.1043	0.48238	PRRT1B	ENSP00000490857.1:p.(Ser231Leu)	missense_variant	SNV	rs556125062
	chr19:7624296	["C","T"]	308	0.146912	99.8531	-0.064929	0.092428	0.48238	XAB2		intron_variant, splice_region_variant	SNV	rs149869496
	chr3:126462199	["G","A"]	90.001	0.0429292	99.9571	-0.12055	0.17161	0.48239	ZXDC	ENSP00000374359.3:p.(Ala488Val)	missense_variant	SNV	rs183937837
	chr10:122085300	["T","G"]	373.01	0.17792	99.8221	0.059071	0.08409	0.48239	TACC2	ENSP00000358001.1:p.(Ser934Ala)	missense_variant	SNV	rs117734649
	chr6:158146829	["G","A"]	659.02	0.314343	99.6857	-0.044698	0.06363	0.48239	SERAC1	ENSP00000356071.3:p.(Thr147Met)	missense_variant	SNV	rs114443105	benign	3-methylglutaconic aciduria with deafness, encephalopathy, and Leigh-like syndrome, not specified
	chr2:223777778	["G","A"]	1003	0.478416	99.5216	0.03602	0.051277	0.48239	AP1S3	ENSP00000397155.1:p.(Thr32Ile)	missense_variant	SNV	rs78536455	likely benign	not provided
	chr3:48591487	["C","T"]	375	0.17887	99.8211	-0.059067	0.084088	0.4824	COL7A1	ENSP00000332371.8:p.(Arg538His)	missense_variant	SNV	rs138791004	likely benign, uncertain significance	Epidermolysis bullosa dystrophica, not provided
	chr11:63631057	["C","T"]	43	0.0205104	99.9795	-0.17432	0.24818	0.48243	ATL3	ENSP00000381844.3:p.(Ala508Thr)	missense_variant	SNV	rs183951324	uncertain significance	Neuropathy, hereditary sensory, type 1F
	chr3:49128789	["G","C"]	86	0.0410207	99.959	0.1231	0.17526	0.48243	LAMB2	ENSP00000388325.1:p.(Pro588Ala)	missense_variant	SNV	rs144324168	uncertain significance	LAMB2-related infantile-onset nephrotic syndrome, Pierson syndrome
	chr9:5456126	["G","C"]	331.01	0.157887	99.8421	-0.062968	0.089647	0.48243	CD274	ENSP00000370989.3:p.(Ala5Pro)	missense_variant	SNV	rs139709512
	chr3:120185379	["C","T"]	800.02	0.381598	99.6184	-0.040594	0.057792	0.48243	GPR156	ENSP00000417261.1:p.(Val206Met)	missense_variant	SNV	rs75651994
	chr16:89712498	["T","C"]	231.13	0.110246	99.8898	-0.075182	0.10704	0.48244	VPS9D1	ENSP00000374037.3:p.(Met190Val)	missense_variant	SNV	rs200351986
	chr8:99861802	["G","A"]	846.02	0.403539	99.5965	0.039295	0.055945	0.48244	VPS13B	ENSP00000351346.2:p.(Ala3716Thr)	missense_variant	SNV	rs142476821	benign, likely benign, uncertain significance	Cohen syndrome, History of neurodevelopmental disorder, not provided, not specified
	chr7:98317248	["C","T"]	40	0.0190794	99.9809	-0.18054	0.25705	0.48245	BAIAP2L1	ENSP00000005260.8:p.(Ala153Thr)	missense_variant	SNV	rs151171453
	chr9:136337032	["G","A"]	214.01	0.10208	99.8979	-0.077729	0.11067	0.48245	GPSM1	ENSP00000346797.4:p.(Asp212Asn)	missense_variant	SNV	rs150064893
	chr17:29571941	["C","T"]	44.001	0.0209878	99.979	-0.17214	0.24509	0.48246	TP53I13	ENSP00000301057.7:p.(Arg133Trp)	missense_variant	SNV	rs200462612
	chr16:27749707	["A","G"]	58.011	0.0276704	99.9723	0.15001	0.21358	0.48246	KIAA0556	ENSP00000261588.4:p.(Asn916Ser)	missense_variant	SNV	rs138743791
	chr11:65045912	["G","C"]	89.001	0.0424522	99.9575	0.121	0.17228	0.48246	NAALADL1	ENSP00000344244.4:p.(Pro700Arg)	missense_variant, splice_region_variant	SNV	rs142938335
	chr12:105004933	["G","A"]	58.019	0.0276742	99.9723	-0.15	0.21358	0.48247	C12orf45		NMD_transcript_variant, intron_variant	SNV	rs539643282
	chr1:203799074	["G","A"]	274.01	0.130699	99.8693	-0.069065	0.098335	0.48247	ZBED6	ENSP00000447879.1:p.(Asp518Asn)	missense_variant	SNV	rs554525195
	chr2:219556200	["C","T"]	278	0.132602	99.8674	0.068305	0.097254	0.48247	OBSL1	ENSP00000385636.1:p.(Ala1477Thr)	missense_variant	SNV	rs199936876	uncertain significance	3M syndrome 2, not provided
	chr17:81194942	["C","T"]	34.003	0.0162189	99.9838	0.19579	0.27878	0.48248	CEP131	ENSP00000269392.4:p.(Ala686Thr)	missense_variant	SNV	rs375187968
	chr3:27141546	["C","T"]	255	0.121631	99.8784	0.071279	0.10149	0.48248	NEK10	ENSP00000395849.2:p.(Arg1026His)	missense_variant	SNV	rs145266135
	chr6:139373371	["T","C"]	539.6	0.257381	99.7426	-0.049543	0.070541	0.48248	CITED2	ENSP00000444198.2:p.(Ser197Gly)	missense_variant	SNV	rs563655306	benign, likely benign	not provided
	chr11:114409301	["T","G"]	757.05	0.361102	99.6389	0.041551	0.059162	0.48248	AP002373.1		NMD_transcript_variant, intron_variant	SNV	rs139002162
	chr10:70533976	["G","A"]	1016	0.484617	99.5154	0.036154	0.051478	0.48248	PALD1	ENSP00000263563.5:p.(Val309Ile)	missense_variant	SNV	rs61738654
	chr22:24171837	["A","C"]	34	0.0162175	99.9838	0.19584	0.27885	0.48249	CABIN1	ENSP00000263119.5:p.(Asp1961Ala)	missense_variant	SNV	rs147592073
	chr16:3655871	["C","CCCTGGTCCAGGAGGTCAGAGACAGCCACCTGACTGCCGTGGGGAAGCTGCTGGACA"]	56.003	0.0267126	99.9733	-0.1525	0.21714	0.48249	DNASE1	ENSP00000385905.1:p.(Asn76ThrfsTer11)	frameshift_variant	insertion	rs1567209059
	chr17:46940817	["C","T"]	239	0.114	99.886	-0.073881	0.1052	0.48249	AC005670.2		NMD_transcript_variant, intron_variant	SNV	rs368549324	uncertain significance	Progressive myoclonic epilepsy
	chr13:49131132	["T","C"]	140.01	0.0667827	99.9332	0.09654	0.13746	0.4825	FNDC3A		intron_variant, splice_region_variant	SNV	rs199667644
	chr1:186306801	["C","T"]	901.06	0.429793	99.5702	-0.038443	0.054739	0.4825	PRG4	ENSP00000399679.2:p.(Thr361Ile)	missense_variant	SNV	rs114265897
	chr1:55147653	["C","T"]	20	0.00953971	99.9905	-0.25538	0.36364	0.48251	USP24	ENSP00000294383.5:p.(Arg705Gln)	missense_variant	SNV	rs190706465
	chr12:53172423	["G","GAACC"]	50	0.0238493	99.9762	-0.16151	0.22998	0.48251	CSAD	ENSP00000267085.3:p.(Phe116LeufsTer22)	frameshift_variant	insertion	rs576975604
	chr10:5968847	["G","A"]	397.01	0.189368	99.8106	-0.057318	0.08162	0.48252	IL15RA	ENSP00000380421.3:p.(Ala92Val)	missense_variant	SNV	rs147288018
	chr10:17907680	["A","G"]	518.02	0.247088	99.7529	0.050185	0.071462	0.48252	MRC1	ENSP00000455897.1:p.(Ile1354Val)	missense_variant	SNV	rs376765713
	chr10:96319302	["C","T"]	131	0.0624851	99.9375	0.10018	0.14266	0.48255	DNTT	ENSP00000360216.2:p.(Pro140Leu)	missense_variant	SNV	rs147054012
	chr5:111119021	["A","G"]	1359.1	0.648271	99.3517	-0.031025	0.044182	0.48255	WDR36	ENSP00000423067.2:p.(Asp658Gly)	missense_variant	SNV	rs34595252	likely benign, uncertain significance	Glaucoma 1, open angle, G, not specified
	chr3:48268895	["ACT","A"]	45.018	0.0214729	99.9785	-0.17045	0.24274	0.48256	ZNF589		3_prime_UTR_variant, NMD_transcript_variant	deletion	rs1425278055
	chr8:22691030	["T","C"]	52.012	0.024809	99.9752	0.15825	0.22537	0.48256	EGR3	ENSP00000318057.2:p.(Met203Val)	missense_variant	SNV	rs139824831
	chr11:5515870	["A","G"]	113.01	0.0539041	99.9461	-0.10646	0.1516	0.48256	UBQLNL	ENSP00000369531.1:p.(Met191Thr)	missense_variant	SNV	rs143166303
	chr3:187729200	["C","T"]	140	0.066778	99.9332	0.096695	0.13771	0.48256	BCL6	ENSP00000384371.2:p.(Arg402His)	missense_variant	SNV	rs139744042	likely benign	not provided
	chr14:94618573	["A","C"]	62.012	0.0295788	99.9704	0.14505	0.20657	0.48258	AL049839.2		NMD_transcript_variant, intron_variant	SNV	rs187779199
	chr19:50409564	["G","C"]	109	0.0519914	99.948	-0.10932	0.15569	0.48259	POLD1	ENSP00000406046.1:p.(Gln684His)	missense_variant	SNV	rs144143245	likely benign, uncertain significance	Colorectal cancer, susceptibility to, 10, Familial colorectal cancer, Hereditary cancer-predisposing syndrome, not provided, not specified
	chr9:109167201	["C","T"]	423.48	0.201994	99.798	-0.055824	0.079505	0.48259	FRRS1L	ENSP00000477141.1:p.(Ala31Thr)	missense_variant	SNV	rs530413587	likely benign	Developmental and epileptic encephalopathy, 37, not provided
	chr12:18738729	["G","T"]	471.01	0.224665	99.7753	0.05271	0.075069	0.48259	CAPZA3	ENSP00000326238.3:p.(Cys154Phe)	missense_variant	SNV	rs146799170
	chr12:116719851	["T","C"]	397.1	0.189411	99.8106	-0.057715	0.082199	0.4826	C12orf49	ENSP00000261318.3:p.(Asn149Ser)	missense_variant	SNV	rs114256458
	chr16:55853021	["G","A"]	141.01	0.0672597	99.9327	0.095683	0.13628	0.48261	CES5A	ENSP00000428864.1:p.(Pro407Leu)	missense_variant	SNV	rs142407165
	chr15:48526132	["A","G"]	1117.1	0.53284	99.4672	-0.034452	0.049068	0.48261	FBN1	ENSP00000325527.5:p.(Ile329Thr)	missense_variant, splice_region_variant	SNV	rs12324002	benign, likely benign, uncertain significance	Acromicric dysplasia, Cardiovascular phenotype, Ectopia lentis 1, isolated, autosomal dominant, Familial thoracic aortic aneurysm and aortic dissection, Familial thoracic aortic aneurysm and aortic dissection, Geleophysic dysplasia, Marfan syndrome, Marfan syndrome, Stiff skin syndrome, Weill-Marchesani syndrome, not provided, not specified
	chr1:203165554	["A","G"]	417	0.198903	99.8011	-0.055722	0.079365	0.48262	ADORA1	ENSP00000308549.3:p.(Asn212Ser)	missense_variant	SNV	rs75070458
	chr5:140567403	["G","T"]	450	0.214643	99.7854	-0.054006	0.076922	0.48262	SLC35A4	ENSP00000327133.3:p.(Gln78His)	missense_variant	SNV	rs140756746
	chr5:181053316	["G","A"]	382.06	0.182237	99.8178	-0.058551	0.083396	0.48263	BTNL9	ENSP00000330200.9:p.(Glu285Lys)	missense_variant, splice_region_variant	SNV	rs202103036
	chr22:22895618	["A","G"]	31.001	0.014787	99.9852	-0.20495	0.29192	0.48264	IGLL5	ENSP00000436353.1:p.(His191Arg)	missense_variant	SNV	rs199957800
	chr22:22895618	["A","G"]	31.001	0.014787	99.9852	-0.20495	0.29192	0.48264	IGLC1	ENSP00000374855.2:p.(His82Arg)	missense_variant	SNV	rs199957800
	chr19:50280098	["G","A"]	92	0.0438827	99.9561	0.11898	0.16948	0.48264	MYH14	ENSP00000470298.1:p.(Ser1365Asn)	missense_variant	SNV	rs202225655	benign, likely benign	Autosomal dominant nonsyndromic hearing loss 4A, not provided, not specified
	chr7:113083073	["G","A"]	107	0.0510374	99.949	0.11033	0.15714	0.48264	GPR85		3_prime_UTR_variant, NMD_transcript_variant	SNV	rs535057810
	chr12:30652292	["G","GAA"]	113.05	0.0539232	99.9461	-0.10755	0.1532	0.48264	IPO8		intron_variant, splice_region_variant	insertion	rs3217462
	chr15:52214657	["C","A"]	181.01	0.0863391	99.9137	-0.085061	0.12116	0.48264	MYO5C	ENSP00000261839.7:p.(Val1330Leu)	missense_variant	SNV	rs144794632
	chr19:32802751	["C","A"]	65.001	0.0310045	99.969	-0.14151	0.20157	0.48265	TDRD12	ENSP00000416248.2:p.(Arg765Ser)	missense_variant	SNV	rs192542716
	chr3:38001740	["C","G"]	99	0.0472216	99.9528	-0.11469	0.16337	0.48267	VILL	ENSP00000283713.6:p.(Asn453Lys)	missense_variant	SNV	rs141356356
	chr5:119149146	["G","T"]	574.01	0.273794	99.7262	-0.047802	0.068093	0.48267	DMXL1	ENSP00000439479.1:p.(Asp1107Tyr)	missense_variant	SNV	rs139864710	benign	not provided
	chr19:1234788	["G","A"]	698.01	0.332941	99.6671	-0.043487	0.061945	0.48267	CBARP	ENSP00000371917.2:p.(Ser157Leu)	missense_variant	SNV	rs146152625
	chr9:3937028	["G","A"]	143	0.0682089	99.9318	-0.095475	0.136	0.48268	GLIS3	ENST00000381971.7:c.1872C>T(p.(Thr624=))	splice_region_variant, synonymous_variant	SNV	rs140309338	likely benign, uncertain significance	Neonatal diabetes mellitus with congenital hypothyroidism, not provided, not specified
	chr11:116830488	["C","T"]	531	0.253279	99.7467	0.04982	0.07097	0.48268	APOC3		intron_variant, splice_region_variant	SNV	rs192830070	likely benign	not provided
	chr8:33461373	["T","C"]	888.31	0.423711	99.5763	-0.038383	0.054676	0.48268	FUT10	ENSP00000332757.5:p.(Gln27Arg)	missense_variant, splice_region_variant	SNV	rs144327642
	chr2:177618314	["G","A"]	104	0.0496065	99.9504	0.11189	0.15939	0.48269	TTC30A	ENSP00000347915.4:p.(Pro130Ser)	missense_variant	SNV	rs148512972
	chr17:75594542	["G","A"]	213	0.101598	99.8984	-0.077381	0.11023	0.48269	MYO15B	ENSP00000488624.1:p.(Arg957Gln)	missense_variant	SNV	rs182533374
	chr17:7853480	["C","A"]	466	0.222275	99.7777	0.053132	0.075689	0.48269	KDM6B	ENSP00000254846.5:p.(Pro1670Thr)	missense_variant	SNV	rs562204589	benign	not provided
	chr1:22953311	["G","A"]	455.86	0.217439	99.7826	-0.053844	0.076704	0.4827	LACTBL1	ENSP00000402297.2:p.(Pro458Leu)	missense_variant	SNV	rs529178136
	chr9:27192506	["A","G"]	47.001	0.0224188	99.9776	-0.16652	0.23722	0.48271	TEK	ENSP00000369375.4:p.(Thr503Ala)	missense_variant	SNV	rs200574110	benign, uncertain significance	Multiple cutaneous and mucosal venous malformations, not provided
	chr21:41745753	["C","T"]	84	0.0400668	99.9599	-0.12449	0.17735	0.48271	RIPK4		intron_variant, splice_region_variant	SNV	rs199827829	uncertain significance	Bartsocas-Papas syndrome
	chr5:77411678	["C","T"]	60.003	0.0286206	99.9714	0.14492	0.20645	0.48272	PDE8B	ENST00000264917.9:c.1533C>T(p.(Asp511=))	splice_region_variant, synonymous_variant	SNV	rs148282450	likely benign	not provided
	chr8:54459827	["C","G"]	264	0.125924	99.8741	-0.070568	0.10054	0.48273	SOX17	ENSP00000297316.4:p.(Asp359Glu)	missense_variant	SNV	rs146312736
	chr11:794509	["C","T"]	266	0.126878	99.8731	0.070302	0.10016	0.48273	SLC25A22	ENSP00000486058.1:p.(Asp51Asn)	missense_variant	SNV	rs116134953	benign, likely benign, uncertain significance	Early infantile epileptic encephalopathy with suppression bursts, Early myoclonic encephalopathy, Seizure, not provided, not specified
	chr2:210658619	["G","T"]	613.16	0.292468	99.7075	-0.046453	0.066181	0.48273	CPS1	ENSP00000233072.5:p.(Lys1229Asn)	missense_variant	SNV	rs115897023	benign	Congenital hyperammonemia, type I, not provided
	chr9:136845558	["T","C"]	925.3	0.441355	99.5586	-0.037865	0.053944	0.48273	AJM1	ENSP00000412388.1:p.(Tyr382His)	missense_variant	SNV	rs201654604
	chr19:57697756	["G","A"]	74.193	0.035389	99.9646	0.13275	0.18913	0.48274	ZNF154		3_prime_UTR_variant, NMD_transcript_variant	SNV	rs867124062
	chr17:8114978	["C","T"]	43.001	0.0205109	99.9795	-0.17392	0.24779	0.48275	ALOXE3	ENSP00000369494.1:p.(Ala328Thr)	missense_variant	SNV	rs147383866
	chr19:57907495	["CAA","C"]	43.001	0.0205109	99.9795	-0.17393	0.24782	0.48276	AC010326.2		NMD_transcript_variant, intron_variant	deletion	rs745358725
	chr11:62518217	["G","C"]	69.001	0.0329125	99.9671	0.13731	0.19564	0.48276	AHNAK	ENSP00000367263.4:p.(Ser5400Arg)	missense_variant	SNV	rs150746324
	chr11:68610011	["G","A"]	98.001	0.0467451	99.9533	0.11541	0.16443	0.48276	PPP6R3	ENSP00000377390.3:p.(Ser859Asn)	missense_variant	SNV	rs115707404
	chr2:39120350	["G","A"]	114.01	0.0543811	99.9456	0.10699	0.15244	0.48276	SOS1	ENSP00000384675.2:p.(Pro25Ser)	missense_variant	SNV	rs139592595	benign, likely benign	RASopathy, not provided, not specified
	chr2:96269306	["A","G"]	331.03	0.157896	99.8421	-0.062575	0.089153	0.48276	CIAO1	ENSP00000418287.1:p.(Ile244Val)	missense_variant	SNV	rs72937663
	chr15:62164441	["C","T"]	186.02	0.0887288	99.9113	-0.08393	0.11958	0.48277	C2CD4B	ENSP00000369755.3:p.(Gly182Arg)	missense_variant	SNV	rs528963694
	chr2:47021916	["G","A"]	296	0.141188	99.8588	-0.066375	0.094571	0.48277	TTC7A	ENSP00000316699.5:p.(Gly483Arg)	missense_variant	SNV	rs150438028	likely benign, uncertain significance	Multiple gastrointestinal atresias, not provided
	chr1:154946661	["A","T"]	825.02	0.393523	99.6065	0.040151	0.057207	0.48277	PBXIP1	ENSP00000357448.3:p.(Leu338His)	missense_variant	SNV	rs149851279
	chr5:173989505	["C","T"]	1571.1	0.749392	99.2506	-0.028941	0.041234	0.48277	C5orf47	ENSP00000340887.6:p.(Pro81Leu)	missense_variant	SNV	rs115473626
	chr18:43273935	["A","T"]	119	0.0567613	99.9432	0.10461	0.14905	0.48278	SYT4	ENSP00000255224.2:p.(Phe165Tyr)	missense_variant	SNV	rs141781369	likely benign	not provided
	chr5:74747744	["G","A"]	52	0.0248032	99.9752	-0.1583	0.22556	0.48279	GFM2	ENSP00000296805.3:p.(His186Tyr)	missense_variant	SNV	rs142840376
	chr3:189023949	["A","G"]	54.001	0.0257577	99.9742	-0.1554	0.22143	0.48279	TPRG1		intron_variant, splice_region_variant	SNV	rs527574404
	chr19:12526007	["C","A"]	124.01	0.059151	99.9408	-0.10265	0.14627	0.48279	AC010422.6		3_prime_UTR_variant, NMD_transcript_variant	SNV	rs151273633
	chr6:161350187	["G","A"]	491.03	0.234214	99.7658	0.051497	0.073378	0.4828	PRKN	ENSP00000355865.1:p.(Pro437Leu)	missense_variant	SNV	rs149953814	benign, likely benign, uncertain significance	Autosomal recessive juvenile Parkinson disease 2, not provided
	chr1:248522010	["C","G"]	37.001	0.0176489	99.9824	0.18781	0.26761	0.48281	OR2G6	ENSP00000493355.1:p.(Arg122Gly)	missense_variant	SNV	rs201095356
	chr4:10444146	["G","A"]	40	0.0190794	99.9809	-0.1803	0.25691	0.48281	ZNF518B	ENSP00000317614.3:p.(Pro728Leu)	missense_variant	SNV	rs140403985
	chr16:28497247	["T","A"]	61.002	0.0290971	99.9709	0.14629	0.20845	0.48281	APOBR	ENSP00000457539.1:p.(Ser736Thr)	missense_variant	SNV	rs369333689
	chr20:45841879	["C","T"]	132	0.0629621	99.937	-0.099319	0.14153	0.48282	ACOT8	ENSP00000217455.4:p.(Val307Met)	missense_variant	SNV	rs141643903
	chr6:158999703	["G","A"]	476	0.227045	99.773	-0.052179	0.074354	0.48282	RSPH3	ENSP00000252655.1:p.(Pro92Ser)	missense_variant	SNV	rs41267755	likely benign	Primary ciliary dyskinesia 32, not provided
	chr20:32019232	["A","AGGC"]	47.251	0.022538	99.9775	-0.16633	0.23701	0.48283	CCM2L	ENSP00000262659.8:p.(Gly259dup)	inframe_insertion	insertion	rs749268099
	chr10:102065811	["C","T"]	529.09	0.252368	99.7476	0.049638	0.070735	0.48284	HPS6	ENSP00000299238.5:p.(Arg113Trp)	missense_variant	SNV	rs371307947	uncertain significance	Hermansky-Pudlak syndrome 6, not provided, not specified
	chr19:52706064	["G","T"]	177.05	0.0844503	99.9155	0.085539	0.1219	0.48287	ZNF611	ENSP00000439211.1:p.(Leu331Ile)	missense_variant	SNV	rs140342144
	chr1:227817339	["G","A"]	49	0.0233723	99.9766	-0.16298	0.23228	0.48289	PRSS38	ENSP00000355719.3:p.(Gly148Arg)	missense_variant	SNV	rs140162269
	chr13:113309773	["C","T"]	49	0.0233723	99.9766	0.16298	0.23227	0.48289	LAMP1	ENSP00000333298.4:p.(Thr105Met)	missense_variant	SNV	rs377651869
	chr2:74524156	["G","A"]	1276	0.608633	99.3914	-0.032197	0.045888	0.48289	DQX1	ENSP00000384621.3:p.(Pro195Ser)	missense_variant	SNV	rs34825856
	chr19:41909149	["C","T"]	63.002	0.030051	99.9699	0.14379	0.20493	0.4829	AC010616.1	ENSP00000491574.1:p.(Arg176His)	missense_variant	SNV	rs974253093
	chr19:18933054	["G","A"]	59	0.0281421	99.9719	-0.14614	0.20828	0.48291	AC002985.1		NMD_transcript_variant, intron_variant	SNV	rs377454855
	chr16:2818780	["G","A"]	91	0.0434057	99.9566	-0.11966	0.17054	0.48291	PRSS21	ENSP00000005995.3:p.(Val121Ile)	missense_variant	SNV	rs200208957
	chr17:10498995	["C","A"]	65.001	0.0310045	99.969	0.14142	0.20157	0.48292	MYH1	ENSP00000226207.5:p.(Arg1321Ser)	missense_variant	SNV	rs147039410
	chr16:2530530	["C","G"]	91.004	0.0434076	99.9566	-0.11962	0.17049	0.48292	CEMP1	ENSP00000457380.1:p.(Val182Leu)	missense_variant	SNV	rs189095388
	chr16:2530530	["C","G"]	91.004	0.0434076	99.9566	-0.11962	0.17049	0.48292	AMDHD2	ENSP00000391596.3:p.(Thr519Ser)	missense_variant	SNV	rs189095388
	chr9:114169282	["G","C"]	129	0.0615311	99.9385	-0.10052	0.14328	0.48293	COL27A1	ENSP00000348385.3:p.(Ser576Thr)	missense_variant	SNV	rs148019836	likely benign	not provided
	chr1:19344367	["T","C"]	57.003	0.0271896	99.9728	0.1511	0.21538	0.48294	CAPZB	ENSP00000401010.1:p.(Asn270Ser)	missense_variant	SNV	rs181908306
	chr1:186178506	["A","G"]	183.02	0.0872979	99.9127	-0.084348	0.12022	0.48294	HMCN1	ENSP00000271588.4:p.(Gln5345Arg)	missense_variant	SNV	rs121434382	uncertain significance, risk factor	Age related macular degeneration 1, MACULAR DEGENERATION, AGE-RELATED, 1, SUSCEPTIBILITY TO, not provided
	chr1:2504877	["GCTCA","G"]	43.001	0.0205109	99.9795	-0.17385	0.2478	0.48295	PLCH2	ENSP00000367747.3:p.(Thr1307SerfsTer190)	frameshift_variant	deletion	rs750018424
	chr5:115580963	["ATT","A"]	53	0.0252802	99.9747	0.1566	0.22322	0.48295	TICAM2	ENSP00000415139.2:p.(Asn98SerfsTer5)	frameshift_variant	deletion	rs776163216
	chr5:115580963	["ATT","A"]	53	0.0252802	99.9747	0.1566	0.22322	0.48295	TMED7-TICAM2	ENSP00000282382.4:p.(Asn267SerfsTer5)	frameshift_variant	deletion	rs776163216
	chr17:40769018	["C","T"]	355.01	0.169335	99.8307	-0.060621	0.086409	0.48295	KRT26	ENSP00000334798.4:p.(Gly350Arg)	missense_variant	SNV	rs149383385
	chr1:3847485	["A","G"]	600.06	0.28622	99.7138	-0.046903	0.066854	0.48295	CEP104	ENSP00000367476.3:p.(Ile139Thr)	missense_variant	SNV	rs76925798	benign, likely benign	Joubert syndrome 25, not provided
	chr7:7373177	["C","T"]	58.002	0.0276661	99.9723	-0.1497	0.21338	0.48296	COL28A1	ENSP00000382356.3:p.(Arg910His)	missense_variant	SNV	rs182575990
	chr5:76733460	["C","A"]	109	0.0519914	99.948	0.10925	0.15572	0.48296	F2R	ENSP00000321326.4:p.(Ser412Tyr)	missense_variant	SNV	rs2227799
	chr3:42937888	["C","T"]	88	0.0419747	99.958	0.12188	0.17373	0.48297	AC092042.3		NMD_transcript_variant, intron_variant	SNV	rs1035788625
	chr15:99287262	["T","G"]	57.032	0.0272034	99.9728	-0.151	0.21525	0.48298	LRRC28	ENSP00000304923.3:p.(Leu72Arg)	missense_variant	SNV	rs138651183
	chr5:119634554	["G","T"]	86.002	0.0410217	99.959	-0.12296	0.17527	0.48298	FAM170A	ENSP00000422684.1:p.(Gly269Val)	missense_variant	SNV	rs200846075
	chr15:34088130	["T","A"]	1585.6	0.756308	99.2437	0.028713	0.040931	0.48299	EMC7	ENSP00000256545.4:p.(Met167Leu)	missense_variant	SNV	rs140117138
	chr10:49532565	["G","A"]	249	0.118769	99.8812	-0.072112	0.1028	0.48301	ERCC6	ENSP00000348089.5:p.(Arg134Trp)	missense_variant	SNV	rs148095899	likely benign, uncertain significance	COFS syndrome, Cockayne syndrome, Macular degeneration, not provided, not specified
	chr19:15120026	["C","T"]	76.002	0.0362518	99.9637	-0.13081	0.18648	0.48302	ILVBL	ENSP00000263383.3:p.(Glu258Lys)	missense_variant	SNV	rs559852629
	chr1:182474385	["G","A"]	139	0.066301	99.9337	-0.096926	0.13818	0.48302	RGSL1	ENSP00000457748.1:p.(Arg425His)	missense_variant	SNV	rs145015476
	chr11:65618999	["G","A"]	48.001	0.0228958	99.9771	0.16451	0.23453	0.48303	PCNX3	ENSP00000347931.3:p.(Arg546Gln)	missense_variant	SNV	rs200169288
	chr5:141135456	["A","T"]	54.003	0.0257586	99.9742	0.15512	0.22114	0.48303	PCDHB5	ENSP00000231134.5:p.(Thr8Ser)	missense_variant	SNV	rs149299239
	chr1:92180681	["G","A"]	56.002	0.0267121	99.9733	-0.1525	0.2174	0.48303	AC104836.1	ENSP00000490161.1:p.(Asp1000Asn)	missense_variant	SNV	rs374564466
	chr1:92180681	["G","A"]	56.002	0.0267121	99.9733	-0.1525	0.2174	0.48303	KIAA1107	ENSP00000359404.5:p.(Asp617Asn)	missense_variant	SNV	rs374564466
	chr6:34859391	["A","G"]	105.01	0.0500882	99.9499	0.11127	0.15863	0.48303	UHRF1BP1	ENSP00000192788.5:p.(Lys1012Arg)	missense_variant	SNV	rs200499021
	chr19:58132280	["G","A"]	177.01	0.0844312	99.9156	0.085838	0.12237	0.48303	ZNF329		NMD_transcript_variant, intron_variant	SNV	rs150369994
	chr19:51485003	["C","T"]	315	0.15025	99.8497	-0.064428	0.091851	0.48303	CEACAM18	ENSP00000379738.4:p.(Pro324Ser)	missense_variant	SNV	rs144361222
	chr19:2733194	["C","T"]	447.03	0.213227	99.7868	-0.05421	0.077284	0.48303	SLC39A3	ENSP00000445345.1:p.(Val168Met)	missense_variant	SNV	rs79259763
	chr12:7091657	["G","A"]	98	0.0467446	99.9533	-0.11524	0.16429	0.48304	C1R	ENSP00000444271.3:p.(Pro23Leu)	missense_variant	SNV	rs201255383	likely benign	not provided
	chr18:49912141	["C","T"]	153	0.0729788	99.927	-0.092206	0.13146	0.48305	MYO5B	ENSP00000285039.6:p.(Arg708Gln)	missense_variant	SNV	rs201670299	likely benign, uncertain significance	Congenital microvillous atrophy, not provided
	chr8:141436029	["C","G"]	403.01	0.19223	99.8078	0.056949	0.081194	0.48305	MROH5	ENSP00000431031.1:p.(Gly1147Arg)	missense_variant	SNV	rs201798646
	chr4:81053454	["G","A"]	34.003	0.0162189	99.9838	0.19554	0.27879	0.48306	BMP3	ENSP00000282701.2:p.(Ser446Asn)	missense_variant	SNV	rs142113508
	chr10:95867008	["T","C"]	46.001	0.0219418	99.9781	0.16804	0.23959	0.48306	AL365273.2		NMD_transcript_variant, intron_variant	SNV	rs189211972
	chr19:47381274	["G","A"]	66.006	0.0314839	99.9685	-0.14031	0.20005	0.48306	DHX34	ENSP00000331907.4:p.(Arg1083His)	missense_variant	SNV	rs142769736
	chr1:56931824	["A","T"]	230.02	0.109716	99.8903	0.075236	0.10727	0.48306	C8B	ENSP00000360281.4:p.(Val536Asp)	missense_variant	SNV	rs143417649	uncertain significance	not provided
	chr12:1953157	["T","TTGCTGCTGCTGCTGC"]	105.07	0.0501169	99.9499	-0.11148	0.15894	0.48307	DCP1B	ENSP00000280665.6:p.(Gln257_Gln261dup)	inframe_insertion	insertion	rs71057810
	chr16:1320166	["T","G"]	1271.1	0.606296	99.3937	0.032531	0.046381	0.48307	UBE2I		intron_variant, splice_region_variant	SNV	rs138438072
	chr9:4662356	["G","A"]	74.001	0.0352974	99.9647	0.1325	0.18892	0.48308	SPATA6L		NMD_transcript_variant, intron_variant	SNV	rs548807504
	chr17:55720965	["G","C"]	90	0.0429287	99.9571	0.12016	0.17132	0.48309	TMEM100	ENSP00000465638.1:p.(Leu36Val)	missense_variant	SNV	rs146895873
	chr7:143286642	["G","A"]	318.01	0.151686	99.8483	0.063999	0.091254	0.4831	TMEM139	ENSP00000386879.1:p.(Ser155Asn)	missense_variant	SNV	rs61737873
	chr19:56190054	["C","T"]	125	0.0596232	99.9404	-0.10196	0.14539	0.48311	ZSCAN5B	ENSP00000466072.2:p.(Ala421Thr)	missense_variant	SNV	rs200971173
	chr15:24677945	["C","T"]	242.06	0.115459	99.8845	-0.072755	0.10374	0.48311	NPAP1	ENSP00000333735.2:p.(Pro693Leu)	missense_variant	SNV	rs144445294
	chr14:59561144	["C","G"]	592.02	0.282385	99.7176	0.047018	0.067043	0.48311	CCDC175	ENSP00000452964.1:p.(Asp310His)	missense_variant	SNV	rs180781165
	chr3:27162693	["TAA","T"]	34.003	0.0162189	99.9838	0.19574	0.27911	0.48312	NEK10		intron_variant, splice_region_variant	deletion	rs753169219
	chr6:116925507	["G","C"]	575.02	0.274276	99.7257	-0.047666	0.067969	0.48312	RFX6	ENSP00000332208.2:p.(Arg578Pro)	missense_variant	SNV	rs146115506	likely benign, uncertain significance	Monogenic diabetes, not provided, not specified
	chr9:127929781	["C","G"]	155.01	0.0739375	99.9261	0.091633	0.13067	0.48313	PIP5KL1	ENSP00000373399.4:p.(Glu45Asp)	missense_variant	SNV	rs200551826
	chr19:39415097	["G","T"]	45	0.0214643	99.9785	-0.17018	0.24268	0.48314	PLEKHG2	ENSP00000392906.2:p.(Cys72Phe)	missense_variant	SNV	rs554874064	uncertain significance	not provided
	chr18:50924113	["A","G"]	403.04	0.192244	99.8078	-0.05671	0.080868	0.48314	ME2	ENSP00000321070.5:p.(Ile358Val)	missense_variant	SNV	rs144187534
	chr8:6936911	["C","T"]	777.01	0.370622	99.6294	-0.040857	0.058262	0.48314	DEFA4		5_prime_UTR_variant, splice_region_variant	SNV	rs56007429
	chr3:191275255	["G","A"]	850.04	0.405457	99.5945	-0.039495	0.056323	0.48316	UTS2B	ENSP00000415628.1:p.(Arg111Ter)	NMD_transcript_variant, stop_gained	SNV	rs16866426
	chr3:4644128	["C","T"]	46	0.0219413	99.9781	-0.16813	0.23977	0.48317	ITPR1		intron_variant, splice_region_variant	SNV	rs369328275	benign	not provided
	chr21:34125432	["C","T"]	86.001	0.0410212	99.959	-0.12309	0.17554	0.48317	MRPS6	ENSP00000382250.2:p.(Ala46Val)	missense_variant	SNV	rs61742994
	chr1:2030175	["C","T"]	41	0.0195564	99.9804	-0.17794	0.25376	0.48318	GABRD	ENSP00000492435.1:p.(Pro491Leu)	missense_variant	SNV	rs200019257	likely benign	Idiopathic generalized epilepsy
	chr19:7293851	["A","G"]	101.18	0.0482614	99.9517	-0.11231	0.16017	0.48318	INSR	ENSP00000303830.4:p.(Leu14Pro)	missense_variant	SNV	rs745857330	uncertain significance	Insulin-resistant diabetes mellitus AND acanthosis nigricans, Leprechaunism syndrome, Monogenic diabetes, Pineal hyperplasia AND diabetes mellitus syndrome, not provided
	chr2:96115014	["A","C"]	31.004	0.0147885	99.9852	0.20472	0.29196	0.48319	ADRA2B	ENSP00000480573.1:p.(Val379Gly)	missense_variant	SNV	rs527655811
	chr11:77179045	["G","A"]	154	0.0734558	99.9265	-0.091886	0.13104	0.48319	MYO7A	ENST00000409709.7:c.2283G>A(p.(Arg761=))	splice_region_variant, synonymous_variant	SNV	rs111033229	likely benign, uncertain significance	Autosomal dominant nonsyndromic hearing loss 11, Autosomal recessive nonsyndromic hearing loss 2, Usher syndrome type 1, not provided, not specified
	chr3:45496316	["C","A"]	45	0.0214643	99.9785	-0.16984	0.24223	0.4832	LARS2	ENSP00000408576.1:p.(Thr522Asn)	missense_variant	SNV	rs199589947	likely pathogenic, pathogenic	Hydrops-lactic acidosis-sideroblastic anemia-multisystemic failure syndrome, Perrault syndrome, Perrault syndrome 4, Rare genetic deafness, not provided
	chr22:31091828	["G","A"]	368.02	0.17554	99.8245	-0.059859	0.085369	0.4832	SMTN	ENSP00000484398.1:p.(Arg592Gln)	missense_variant	SNV	rs115143483
	chr22:44891338	["T","C"]	450	0.214643	99.7854	0.053605	0.076451	0.4832	PHF21B	ENSP00000324403.5:p.(Tyr328Cys)	missense_variant	SNV	rs115264708
	chr5:1461726	["A","AT"]	165.06	0.0787312	99.9213	0.088364	0.12603	0.48322	LPCAT1		NMD_transcript_variant, intron_variant	insertion	rs200268743
	chr5:168200099	["G","A"]	44	0.0209874	99.979	0.1719	0.24519	0.48323	TENM2	ENSP00000429430.1:p.(Gly1133Asp)	missense_variant	SNV	rs201582415
	chr11:56542897	["G","A"]	740.01	0.352974	99.647	-0.042211	0.060205	0.48323	OR5M11	ENSP00000432417.2:p.(Arg121Cys)	missense_variant	SNV	rs116068549
	chr19:1598001	["C","T"]	38.002	0.0181264	99.9819	-0.18494	0.26379	0.48324	AC005943.1		NMD_transcript_variant, intron_variant	SNV	rs1009298452
	chr8:99868411	["G","T"]	59.001	0.0281426	99.9719	-0.14832	0.21155	0.48324	VPS13B	ENSP00000351346.2:p.(Val3805Leu)	missense_variant	SNV	rs138565077	likely benign, uncertain significance	Cohen syndrome, Intellectual disability, not provided
	chr19:15403671	["T","C"]	388.03	0.185085	99.8149	0.057955	0.082661	0.48324	AKAP8L	ENSP00000380557.3:p.(Thr56Ala)	missense_variant	SNV	rs190950409
	chr1:1960002	["C","T"]	42.001	0.0200339	99.98	0.17579	0.25073	0.48325	CFAP74	ENSP00000417061.2:p.(Gly575Arg)	missense_variant	SNV	rs78550692
	chr22:36923316	["C","T"]	181	0.0863344	99.9137	-0.084747	0.12088	0.48325	CSF2RB	ENSP00000385271.1:p.(Thr50Ile)	missense_variant	SNV	rs149609232	uncertain significance	not provided
	chr1:37482848	["C","A"]	390	0.186024	99.814	-0.057803	0.082447	0.48325	ZC3H12A	ENSP00000362179.5:p.(Pro346His)	missense_variant	SNV	rs143237728
	chr19:41220786	["C","T"]	32	0.0152635	99.9847	0.2017	0.2877	0.48326	AXL	ENSP00000301178.3:p.(Ala79Val)	missense_variant	SNV	rs776776986	likely benign	not provided
	chr1:46512213	["G","T"]	50.001	0.0238497	99.9762	-0.16122	0.22997	0.48326	DMBX1	ENSP00000361024.4:p.(Gly290Cys)	missense_variant	SNV	rs115396595
	chr19:1483429	["C","A"]	55.247	0.026352	99.9736	-0.15369	0.21922	0.48326	PCSK4	ENSP00000300954.5:p.(Val476Leu)	missense_variant	SNV	rs202047165
	chr15:34228486	["T","C"]	1886	0.899595	99.1004	0.026294	0.037506	0.48327	EMC4	ENSP00000267750.4:p.(Ile138Thr)	missense_variant	SNV	rs116858574
	chr12:75431129	["C","T"]	76.073	0.0362857	99.9637	0.13079	0.18656	0.48328	GLIPR1L2	ENSP00000448248.1:p.(Gln335Ter)	stop_gained	SNV	rs779105290
	chr16:24909035	["C","T"]	194.01	0.0925399	99.9075	0.082059	0.11706	0.48329	SLC5A11	ENSP00000289932.3:p.(Thr530Met)	missense_variant	SNV	rs113296816
	chr9:121043097	["G","T"]	211.01	0.100649	99.8994	-0.078393	0.11183	0.4833	C5	ENSP00000223642.1:p.(His110Asn)	missense_variant	SNV	rs143947726	likely benign	not provided
	chr1:220786946	["T","C"]	373.36	0.178087	99.8219	-0.059092	0.084295	0.4833	45352	ENSP00000355877.5:p.?	start_lost	SNV	rs537057905
	chr12:81143113	["G","T"]	83.001	0.0395903	99.9604	-0.12536	0.17883	0.48331	ACSS3	ENSP00000449535.1:p.(Val263Phe)	missense_variant	SNV	rs148832122
	chr2:17515949	["C","T"]	125.02	0.0596327	99.9404	-0.10193	0.14541	0.48331	RAD51AP2	ENSP00000382030.2:p.(Glu823Lys)	missense_variant	SNV	rs200839059
	chr19:53803958	["G","C"]	156	0.0744097	99.9256	-0.091254	0.13018	0.48331	NLRP12	ENSP00000375653.1:p.(Thr861Ser)	missense_variant	SNV	rs150671525	benign, likely benign	Familial cold autoinflammatory syndrome 2
	chr15:69038881	["C","A"]	163.01	0.0777534	99.9222	-0.089273	0.12735	0.48331	NOX5	ENSP00000373518.3:p.(Pro466Thr)	missense_variant	SNV	rs145542415
	chr12:80377954	["G","A"]	358.02	0.17077	99.8292	-0.060298	0.08602	0.48332	OTOGL	ENSP00000400895.2:p.(Arg2314Gln)	missense_variant	SNV	rs143495342	likely benign, uncertain significance	not provided, not specified
	chr7:75442638	["A","AGCCCCG"]	38.016	0.0181331	99.9819	-0.1849	0.26378	0.48333	POM121C	ENSP00000476236.2:p.(Arg26_Gly27dup)	inframe_insertion	insertion	rs1482075861
	chr1:22512026	["C","G"]	47.001	0.0224188	99.9776	0.16675	0.23789	0.48333	ZBTB40	ENSP00000384527.1:p.(Gln785Glu)	missense_variant	SNV	rs182939277
	chr2:171117731	["T","G"]	44.005	0.0209897	99.979	-0.17183	0.24514	0.48334	TLK1		intron_variant, splice_region_variant	SNV	rs145027755
	chr18:79486538	["G","A"]	651.01	0.310522	99.6895	-0.044675	0.063737	0.48334	NFATC1	ENSP00000389377.2:p.(Gly795Arg)	missense_variant	SNV	rs56191735	benign	not provided
	chr1:26337351	["G","A"]	139	0.066301	99.9337	-0.096699	0.13796	0.48335	CRYBG2	ENSP00000310435.6:p.(Arg1225Trp)	missense_variant	SNV	rs145909949
	chr7:2366317	["G","A"]	33.001	0.015741	99.9843	-0.1983	0.28291	0.48336	EIF3B	ENST00000360876.8:c.1158G>A(p.(Arg386=))	splice_region_variant, synonymous_variant	SNV	rs147656962
	chr6:129641903	["C","T"]	84.005	0.0400692	99.9599	0.12432	0.17737	0.48337	ARHGAP18	ENSP00000357131.2:p.(Asp77Asn)	missense_variant	SNV	rs146502081
	chr12:63608636	["C","T"]	255.02	0.121641	99.8784	0.070842	0.10107	0.48337	DPY19L2	ENSP00000315988.4:p.(Val420Ile)	missense_variant	SNV	rs560371115
	chr7:117592427	["G","A"]	342.01	0.163134	99.8369	0.061505	0.087753	0.48337	CFTR	ENSP00000003084.6:p.(Val754Met)	missense_variant	SNV	rs150157202	benign, likely benign, uncertain significance	CFTR-related disorders, Cystic fibrosis, Inborn genetic diseases, not provided, not specified
	chr16:28606767	["C","A"]	342.26	0.163253	99.8367	0.061525	0.087779	0.48337	SULT1A1	ENSP00000378972.1:p.(Met196Ile)	missense_variant	SNV	rs138833811
	chr1:183549848	["A","G"]	49.014	0.023379	99.9766	0.16282	0.23232	0.48338	SMG7	ENSP00000425133.1:p.(Met974Val)	missense_variant	SNV	rs751270924
	chr16:681845	["G","A"]	43	0.0205104	99.9795	-0.17367	0.24779	0.48339	STUB1	ENSP00000219548.4:p.(Val193Ile)	missense_variant	SNV	rs200514887
	chr7:73320202	["T","C"]	51.001	0.0243267	99.9757	0.15949	0.22756	0.48339	TRIM50	ENSP00000327994.2:p.(Gln147Arg)	missense_variant	SNV	rs143619492
	chr2:130339028	["G","A"]	369	0.176008	99.824	-0.059228	0.084507	0.48339	CCDC115		3_prime_UTR_variant, NMD_transcript_variant	SNV	rs369581343
	chr11:62713731	["G","A"]	226	0.107799	99.8922	0.075786	0.10813	0.4834	HNRNPUL2-BSCL2		NMD_transcript_variant, intron_variant	SNV	rs115569054
	chr17:10501336	["C","T"]	1551	0.739804	99.2602	0.029026	0.041416	0.4834	MYH1	ENSP00000226207.5:p.(Arg1171Gln)	missense_variant	SNV	rs144827751
	chr7:100166614	["C","G"]	33	0.0157405	99.9843	0.19826	0.2829	0.48342	GAL3ST4	ENSP00000353142.4:p.(Gly106Ala)	missense_variant	SNV	rs201437336
	chr9:33466953	["C","T"]	80	0.0381588	99.9618	-0.12734	0.18171	0.48343	NOL6	ENSP00000297990.4:p.(Val637Met)	missense_variant	SNV	rs147891900
	chr11:124767331	["C","T"]	52.002	0.0248042	99.9752	-0.15792	0.22535	0.48344	MSANTD2	ENSP00000364118.3:p.(Gly509Arg)	missense_variant	SNV	rs202215390
	chr19:41120398	["T","A"]	53.003	0.0252817	99.9747	0.15642	0.2232	0.48344	CYP2F1	ENSP00000333534.2:p.(Ile129Asn)	missense_variant	SNV	rs180952444
	chr17:75737547	["C","T"]	71	0.033866	99.9661	0.13528	0.19305	0.48344	ITGB4	ENSP00000200181.3:p.(Pro708Leu)	missense_variant	SNV	rs146500584	uncertain significance	Junctional epidermolysis bullosa with pyloric atresia, not provided
	chr16:346382	["G","A"]	91	0.0434057	99.9566	-0.1194	0.17038	0.48345	AXIN1	ENSP00000262320.3:p.(Ser215Leu)	missense_variant	SNV	rs200741961
	chr5:179893447	["C","T"]	233	0.111138	99.8889	-0.07406	0.10568	0.48345	TBC1D9B	ENSP00000349291.3:p.(Val200Met)	missense_variant	SNV	rs150353898
	chr11:130411598	["G","A"]	242	0.11543	99.8846	-0.073299	0.1046	0.48345	ADAMTS8	ENST00000257359.6:c.1569C>T(p.(Pro523=))	splice_region_variant, synonymous_variant	SNV	rs200759153
	chr17:36499069	["A","T"]	35.031	0.0167093	99.9833	0.19245	0.27464	0.48346	MYO19		intron_variant, splice_region_variant	SNV	rs377345414
	chr7:27531287	["A","G"]	101	0.0481755	99.9518	0.11353	0.16201	0.48347	HIBADH	ENSP00000265395.2:p.(Ser253Pro)	missense_variant	SNV	rs147879630
	chr11:6544999	["G","A"]	147	0.0701169	99.9299	0.094	0.13415	0.48347	DNHD1	ENSP00000254579.6:p.(Ala1354Thr)	missense_variant	SNV	rs200542540	benign	not provided
	chr17:80237586	["A","G"]	329.01	0.156933	99.8431	-0.063042	0.089964	0.48347	SLC26A11	ENSP00000355384.3:p.(Lys326Arg)	missense_variant	SNV	rs147201172
	chr16:30740597	["A","G"]	1226.1	0.584832	99.4152	-0.032661	0.04661	0.48347	AC106886.5		3_prime_UTR_variant, NMD_transcript_variant	SNV	rs140828389
	chr8:99511098	["G","A"]	52.002	0.0248042	99.9752	-0.1579	0.22534	0.48348	VPS13B		intron_variant, splice_region_variant	SNV	rs199755508	likely benign, uncertain significance	Cohen syndrome, not provided
	chr11:130197894	["C","T"]	28.001	0.0133561	99.9866	0.21539	0.30738	0.48349	ST14	ENSP00000278742.5:p.(Arg470Cys)	missense_variant	SNV	rs199767874	likely benign	not provided
	chr1:19270562	["G","A"]	33.002	0.0157415	99.9843	0.19825	0.28293	0.4835	AKR7L		intron_variant, splice_region_variant	SNV	rs372086875
	chr2:97734720	["C","T"]	478	0.227999	99.772	0.052154	0.074432	0.4835	ZAP70		intron_variant, splice_region_variant	SNV	rs55933862	benign, likely benign, uncertain significance	Autoimmune disease, multisystem, infantile-onset, 2, Combined immunodeficiency due to ZAP70 deficiency, Combined immunodeficiency due to ZAP70 deficiency, ZAP70-Related Severe Combined Immunodeficiency
	chr17:16775884	["T","C"]	91.005	0.0434081	99.9566	0.11955	0.17062	0.48351	AC098850.4		NMD_transcript_variant, intron_variant	SNV	rs568946270
	chr18:12094115	["G","A"]	321.03	0.153127	99.8469	0.063654	0.090848	0.48351	ANKRD62	ENSP00000467740.2:p.(Arg33Gln)	missense_variant	SNV	rs146930067
	chr11:62832575	["G","A"]	468	0.223229	99.7768	-0.052834	0.075405	0.48351	TEX54	ENSP00000490507.1:p.(Ala59Val)	missense_variant	SNV	rs182648098
	chr4:78333264	["T","TC"]	481.01	0.229435	99.7706	-0.05206	0.0743	0.48351	FRAS1		intron_variant, splice_region_variant	insertion	rs547188302	likely benign	not provided
	chr3:172346390	["G","A"]	40	0.0190794	99.9809	0.18011	0.25707	0.48353	FNDC3B	ENSP00000338523.4:p.(Ala772Thr)	missense_variant	SNV	rs144543240
	chr5:140363545	["C","G"]	43.01	0.0205151	99.9795	0.17376	0.24801	0.48353	SLC4A9	ENSP00000427661.1:p.(Arg381Gly)	missense_variant	SNV	rs550136132
	chr2:202194317	["C","T"]	113.01	0.0539041	99.9461	-0.10531	0.15031	0.48353	KIAA2012	ENSP00000419834.2:p.(Arg1048Ter)	stop_gained	SNV	rs774543112
	chr11:124250271	["T","C"]	214.02	0.102084	99.8979	0.077533	0.11066	0.48353	OR8G1	ENSP00000493289.1:p.(Ile199Thr)	missense_variant	SNV	rs200629834
	chr1:155709768	["A","G"]	84.06	0.0400954	99.9599	-0.12445	0.17762	0.48354	DAP3		intron_variant, splice_region_variant	SNV	rs191412913
	chr3:194341193	["C","T"]	22	0.0104937	99.9895	-0.2428	0.34655	0.48355	CPN2	ENSP00000319464.3:p.(Val504Ile)	missense_variant	SNV	rs145013670
	chr19:39660458	["A","C"]	34.002	0.0162185	99.9838	0.19527	0.27871	0.48355	LGALS16	ENSP00000375904.2:p.(Met123Leu)	missense_variant	SNV	rs181925874
	chr17:63702932	["T","A"]	109.01	0.0519962	99.948	-0.10685	0.15252	0.48356	AC046185.1		3_prime_UTR_variant, NMD_transcript_variant	SNV	rs1006092553
	chr10:98251685	["C","T"]	1291	0.615788	99.3842	-0.032243	0.046023	0.48357	LOXL4	ENSP00000260702.3:p.(Ala657Thr)	missense_variant	SNV	rs74153530
	chr14:23119057	["C","T"]	122	0.0581922	99.9418	0.10245	0.14625	0.48359	CEBPE	ENSP00000206513.5:p.(Arg12Gln)	missense_variant	SNV	rs201106129	likely benign	Specific granule deficiency
	chr17:50087784	["C","G"]	350.01	0.16695	99.8331	-0.060873	0.086893	0.48359	ITGA3	ENSP00000007722.7:p.(Pro987Arg)	missense_variant	SNV	rs146126922	benign, likely benign	not provided
	chr16:29667906	["G","A"]	2077	0.990699	99.0093	-0.02508	0.0358	0.48359	SPN		NMD_transcript_variant, intron_variant	SNV	rs78850123
	chr17:76402087	["C","T"]	25	0.0119246	99.9881	-0.22792	0.32535	0.4836	UBE2O	ENSP00000323687.6:p.(Val243Ile)	missense_variant	SNV	rs200186813
	chr2:27054682	["G","A"]	461.01	0.219895	99.7801	-0.053438	0.076284	0.4836	AGBL5	ENSP00000353249.4:p.(Gly202Arg)	missense_variant	SNV	rs114905269	benign	not provided
	chr19:44478010	["AT","A"]	101	0.0481755	99.9518	0.11333	0.16178	0.48361	ZNF180	ENSP00000221327.3:p.(Asp157ValfsTer45)	frameshift_variant	deletion	rs779691858
	chr12:105023508	["C","T"]	225.01	0.107326	99.8927	-0.075989	0.10848	0.48361	C12orf45		NMD_transcript_variant, intron_variant	SNV	rs560105433
	chr19:33109990	["T","C"]	445.04	0.212278	99.7877	-0.054175	0.077337	0.48361	GPATCH1	ENSP00000170564.1:p.(Leu520Ser)	missense_variant	SNV	rs16967805
	chr2:85349567	["G","A"]	96.002	0.0457916	99.9542	-0.11642	0.16619	0.48362	RETSAT	ENSP00000295802.4:p.(His272Tyr)	missense_variant	SNV	rs143997622
	chr1:210100178	["G","A"]	72.006	0.0343458	99.9657	-0.13417	0.19154	0.48363	SYT14	ENSP00000489897.1:p.(Gly584Asp)	missense_variant	SNV	rs149544914	uncertain significance	not specified
	chr20:59983071	["G","A"]	74.001	0.0352974	99.9647	0.13234	0.18893	0.48363	CDH26		splice_donor_variant	SNV	rs147322083
	chr6:348810	["G","T"]	531.03	0.253294	99.7467	0.049884	0.071214	0.48363	DUSP22	ENSP00000397459.2:p.(Leu159Phe)	missense_variant	SNV	rs148581187
	chr19:49016079	["G","A"]	161.13	0.0768567	99.9231	0.088065	0.12573	0.48365	LHB	ENSP00000221421.1:p.(Leu139Phe)	missense_variant	SNV	rs150244609	benign	not provided
	chr2:189469393	["T","A"]	50.003	0.0238507	99.9761	-0.16099	0.22985	0.48366	WDR75	ENSP00000314193.4:p.(Asn591Lys)	missense_variant	SNV	rs138207048
	chr10:73498952	["C","T"]	66.001	0.0314815	99.9685	0.14011	0.20004	0.48367	USP54	ENSP00000345216.4:p.(Gly1578Ser)	missense_variant	SNV	rs61761604
	chr13:113088557	["C","T"]	85.001	0.0405442	99.9595	-0.12347	0.17628	0.48368	MCF2L		intron_variant, splice_region_variant	SNV	rs375813814
	chr11:123907047	["A","C"]	577.01	0.275225	99.7248	-0.047835	0.068299	0.48369	OR8D4	ENSP00000493391.1:p.(Asn206His)	missense_variant	SNV	rs61744420
	chr11:294101	["G","A"]	72	0.034343	99.9657	0.1343	0.19176	0.48371	PGGHG	ENST00000409479.5:c.1794G>A(p.(Val598=))	splice_region_variant, synonymous_variant	SNV	rs146751351
	chr16:81657769	["C","T"]	86.002	0.0410217	99.959	-0.12293	0.17552	0.48371	CMIP		intron_variant, splice_region_variant	SNV	rs371943003
	chr10:38124872	["A","G"]	281.02	0.134042	99.866	0.068325	0.097558	0.48371	AL117339.5		NMD_transcript_variant, intron_variant	SNV	rs186184107
	chr6:31032235	["C","G"]	520	0.248032	99.752	0.049871	0.071209	0.48371	MUC22	ENSP00000455906.1:p.(Ser1570Cys)	missense_variant	SNV	rs143201933
	chr4:102607660	["T","G"]	1168.1	0.557167	99.4428	-0.033849	0.048332	0.48371	NFKB1	ENSP00000226574.4:p.(His712Gln)	missense_variant	SNV	rs4648099	benign	not provided
	chr15:99361427	["A","G"]	66.004	0.0314829	99.9685	-0.14027	0.20029	0.48372	LRRC28	ENSP00000304923.3:p.(Ile263Val)	missense_variant	SNV	rs150973003
	chr1:155738163	["CAGA","C"]	1236	0.589554	99.4104	-0.03245	0.046335	0.48372	DAP3	ENSP00000357320.5:p.(Glu375del)	inframe_deletion	deletion	rs3841631
	chr7:134258399	["C","T"]	40.009	0.0190837	99.9809	0.18002	0.25706	0.48373	LRGUK	ENSP00000285928.2:p.(Arg781Trp)	missense_variant	SNV	rs113393042
	chr22:42572535	["A","G"]	53.032	0.0252955	99.9747	0.15074	0.21525	0.48373	SERHL2		intron_variant, splice_region_variant	SNV	rs149382400
	chr19:54632205	["T","C"]	65.013	0.0310103	99.969	0.14117	0.20158	0.48373	LILRB1	ENSP00000395004.2:p.(Leu246Pro)	missense_variant	SNV	rs200859502
	chr1:149010523	["G","A"]	227	0.108276	99.8917	0.07583	0.10828	0.48374	PDE4DIP	ENSP00000462316.2:p.(Glu1806Lys)	missense_variant	SNV	rs139225578
	chr6:44278893	["A","ACC"]	497.68	0.237386	99.7626	0.05145	0.073467	0.48374	AL353588.1		NMD_transcript_variant, intron_variant	insertion	rs1554143324
	chr8:144243551	["T","C"]	1583	0.755068	99.2449	0.02885	0.041197	0.48374	MROH1	ENSP00000435565.1:p.(Cys804Arg)	missense_variant	SNV	rs893681736
	chr1:155309836	["C","T"]	39.004	0.0186043	99.9814	-0.1822	0.26019	0.48376	FDPS	ENSP00000357340.4:p.(Pro16Leu)	missense_variant	SNV	rs142276507
	chr11:47590761	["AGGGCCCAGCAGGCCGCT","A"]	123.26	0.0587932	99.9412	0.10264	0.14657	0.48376	C1QTNF4	ENSP00000302274.3:p.(Ala12GlyfsTer10)	frameshift_variant	deletion	rs759933879
	chr9:96936511	["C","T"]	488.01	0.232774	99.7672	-0.051592	0.073674	0.48376	NUTM2G	ENSP00000361397.3:p.(Pro310Leu)	missense_variant	SNV	rs201549949
	chr19:5700815	["T","G"]	34.001	0.016218	99.9838	-0.1954	0.27905	0.48377	LONP1	ENSP00000353826.2:p.(Met494Leu)	missense_variant	SNV	rs202140012	likely benign	not provided
	chr20:33104831	["G","C"]	109	0.0519914	99.948	0.10924	0.15601	0.48378	BPIFB4	ENSP00000364632.3:p.(Val568Leu)	missense_variant	SNV	rs146919462
	chr9:97036645	["C","G"]	654.05	0.311972	99.688	0.04481	0.063992	0.48378	CTSV	ENSP00000445052.1:p.(Val167Leu)	missense_variant	SNV	rs77372598
	chr1:94541538	["T","C"]	380.03	0.181269	99.8187	-0.058488	0.083529	0.48379	F3	ENST00000334047.11:c.99A>G(p.(Ser33=))	splice_region_variant, synonymous_variant	SNV	rs199648767
	chr8:80687275	["G","A"]	70	0.033389	99.9666	-0.13612	0.19441	0.4838	ZNF704	ENSP00000331462.3:p.(Ala170Val)	missense_variant	SNV	rs147116248
	chr11:113806536	["C","T"]	223.01	0.106373	99.8936	-0.076079	0.10865	0.4838	USP28	ENSP00000003302.4:p.(Ala785Thr)	missense_variant	SNV	rs148592744
	chr7:38391869	["G","A"]	495.01	0.236113	99.7639	0.051168	0.073076	0.4838	AMPH	ENSP00000348602.2:p.(Thr586Met)	missense_variant	SNV	rs142938499	likely benign	not provided
	chr2:117819798	["G","A"]	604.02	0.288109	99.7119	-0.046639	0.066608	0.4838	DDX18		intron_variant, splice_region_variant	SNV	rs1821332
	chr4:113367652	["G","A"]	60.009	0.0286234	99.9714	-0.1469	0.2098	0.48381	ANK2	ENSP00000349588.4:p.(Asp3707Asn)	missense_variant	SNV	rs199549660	benign, likely benign, uncertain significance	Cardiac arrhythmia, ankyrin-B-related, Long QT syndrome, Supraventricular tachycardia, not provided, not specified
	chr1:52357901	["G","C"]	629.01	0.300029	99.7	-0.045749	0.065338	0.48381	CC2D1B	ENSP00000360642.2:p.(Gln493Glu)	missense_variant	SNV	rs139282085
	chr17:63741854	["C","T"]	1075	0.512759	99.4872	0.03509	0.050115	0.48381	AC046185.1		NMD_transcript_variant, intron_variant	SNV	rs187303073
	chr9:137522723	["A","G"]	54.001	0.0257577	99.9742	0.15483	0.22113	0.48382	PNPLA7		intron_variant, splice_region_variant	SNV	rs199793512
	chr1:20904967	["T","G"]	153.01	0.0729835	99.927	0.09227	0.13178	0.48382	EIF4G3	ENSP00000489051.1:p.(Gln689His)	missense_variant	SNV	rs34255002
	chr2:48580986	["G","T"]	767	0.365848	99.6342	0.041209	0.058855	0.48382	STON1	ENSP00000385273.1:p.(Gly118Val)	missense_variant	SNV	rs72824125	benign	not provided
	chr2:48580986	["G","T"]	767	0.365848	99.6342	0.041209	0.058855	0.48382	STON1-GTF2A1L	ENSP00000385499.1:p.(Gly118Val)	missense_variant	SNV	rs72824125	benign	not provided
	chr12:2887992	["C","T"]	308.04	0.146931	99.8531	0.064928	0.092734	0.48383	RHNO1	ENSP00000479598.1:p.(Arg84Ter)	stop_gained	SNV	rs140887418	likely benign	not provided
	chr10:125815061	["A","G"]	48.001	0.0228958	99.9771	0.16422	0.23455	0.48384	UROS	ENSP00000357787.4:p.(Cys73Arg)	missense_variant	SNV	rs121908012	pathogenic	Cutaneous porphyria, not provided
	chr19:50381961	["C","T"]	118	0.0562843	99.9437	0.10494	0.14989	0.48384	NR1H2		intron_variant, splice_region_variant	SNV	rs375310408
	chr2:73075642	["C","T"]	298	0.142142	99.8579	-0.065858	0.094064	0.48384	RAB11FIP5	ENSP00000489752.1:p.(Arg1285Gln)	missense_variant	SNV	rs149668700
	chr22:50576974	["C","A"]	195	0.0930122	99.907	-0.081399	0.11627	0.48386	CHKB-CPT1B		3_prime_UTR_variant, NMD_transcript_variant	SNV	rs148805071
	chr10:73272977	["C","T"]	381	0.181731	99.8183	0.0581	0.082986	0.48386	CFAP70	ENSP00000310829.3:p.(Arg1029Lys)	missense_variant	SNV	rs148327573
	chr5:175442042	["G","A"]	62.001	0.0295736	99.9704	-0.14448	0.20638	0.48389	DRD1	ENSP00000377353.1:p.(Ala353Val)	missense_variant	SNV	rs144813919
	chr9:137106742	["G","A"]	79	0.0376819	99.9623	0.12808	0.18296	0.48389	MAN1B1	ENSP00000360645.4:p.(Arg500Gln)	missense_variant	SNV	rs149339002	benign, likely benign	History of neurodevelopmental disorder, Rafiq syndrome
	chr7:22960413	["A","C"]	36.002	0.0171724	99.9828	-0.18983	0.27117	0.4839	FAM126A	ENST00000432176.6:c.834T>G(p.(Val278=))	splice_region_variant, synonymous_variant	SNV	rs150739070	benign	Hypomyelination and Congenital Cataract
	chr20:58689143	["C","T"]	133	0.0634391	99.9366	0.09888	0.14126	0.48392	STX16-NPEPL1		NMD_transcript_variant, intron_variant	SNV	rs192197252
	chr10:102133145	["G","C"]	43	0.0205104	99.9795	-0.17346	0.2478	0.48393	PPRC1	ENSP00000278070.2:p.(Gly26Ala)	missense_variant	SNV	rs200227304
	chr10:27033381	["A","G"]	50.001	0.0238497	99.9762	-0.1609	0.22986	0.48393	ANKRD26		intron_variant, splice_region_variant	SNV	rs200124932	benign	Thrombocytopenia 2, not provided
	chr16:18836186	["C","T"]	221.01	0.105419	99.8946	0.076622	0.10946	0.48393	SMG1	ENSP00000402515.2:p.(Ala2602Thr)	missense_variant	SNV	rs201763063
	chr19:40771801	["C","A"]	360	0.171715	99.8283	-0.059925	0.085607	0.48393	MIA-RAB4B		5_prime_UTR_variant, NMD_transcript_variant	SNV	rs150445944
	chr10:95868122	["A","G"]	397.01	0.189368	99.8106	0.057202	0.081717	0.48393	AL365273.2		NMD_transcript_variant, intron_variant	SNV	rs530474723
	chr21:10577490	["C","T"]	42.007	0.0200367	99.98	0.17551	0.25074	0.48394	TPTE	ENSP00000484403.1:p.(Arg276Ter)	stop_gained	SNV	rs148448130
	chr1:26045200	["A","G"]	567.05	0.270475	99.7295	-0.047934	0.06848	0.48394	SLC30A2	ENSP00000363394.3:p.(Leu23Pro)	missense_variant	SNV	rs35235055
	chr16:2930005	["A","G"]	1421.5	0.678035	99.322	0.030344	0.04335	0.48394	FLYWCH1	ENSP00000253928.9:p.(Asp107Gly)	missense_variant	SNV	rs146665306
	chr1:151168256	["G","A"]	1405	0.670165	99.3298	-0.030372	0.043391	0.48395	SCNM1	ENSP00000357901.4:p.(Glu171Lys)	missense_variant	SNV	rs1115
	chr6:89658235	["C","T"]	43.001	0.0205109	99.9795	0.17364	0.24808	0.48396	MDN1	ENSP00000358400.3:p.(Ala5053Thr)	missense_variant	SNV	rs114504442
	chr10:132909237	["T","C"]	191.04	0.0911233	99.9089	-0.082389	0.11771	0.48396	CFAP46	ENSP00000357575.4:p.(Asn886Ser)	missense_variant	SNV	rs144559760
	chr21:44364266	["G","A"]	221	0.105414	99.8946	-0.076821	0.10975	0.48396	TRPM2	ENSP00000381026.2:p.(Ser136Asn)	missense_variant	SNV	rs142826004
	chr2:191836192	["G","A"]	251.01	0.119728	99.8803	-0.071897	0.10272	0.48397	CAVIN2	ENSP00000305675.4:p.(His337Tyr)	missense_variant	SNV	rs115736105
	chr5:112877981	["C","CTGTGTGTGTG"]	870.93	0.415421	99.5846	-0.039018	0.055746	0.48397	AC008575.2		NMD_transcript_variant, intron_variant	insertion	rs60109818
	chr13:24706425	["C","A"]	1618	0.771762	99.2282	-0.02845	0.040647	0.48397	ATP12A	ENSP00000218548.6:p.(Gln717Lys)	missense_variant	SNV	rs61998252
	chr1:152310336	["T","G"]	645.9	0.308085	99.6919	-0.045201	0.064581	0.48398	FLG	ENSP00000357789.1:p.(Tyr1517Ser)	missense_variant	SNV	rs146433981	likely benign	not provided
	chr22:46676672	["G","A"]	118	0.0562843	99.9437	-0.10409	0.14872	0.484	GRAMD4		intron_variant, splice_region_variant	SNV	rs369923987
	chr4:139704029	["C","T"]	242.01	0.115435	99.8846	-0.072884	0.10414	0.484	MGST2	ENSP00000482639.1:p.(Arg109Ter)	stop_gained	SNV	rs147869298
	chr19:58314774	["C","T"]	97.003	0.046269	99.9537	0.1145	0.16361	0.48402	AC020915.6		3_prime_UTR_variant, NMD_transcript_variant	SNV	rs371427845
	chr19:58314774	["C","T"]	97.003	0.046269	99.9537	0.1145	0.16361	0.48402	AC020915.2		3_prime_UTR_variant, NMD_transcript_variant	SNV	rs371427845
	chr11:55573030	["C","A"]	158	0.0753637	99.9246	-0.090545	0.12938	0.48402	OR4C16	ENSP00000485295.1:p.(Ser301Arg)	missense_variant	SNV	rs142129931
	chr1:7663346	["TC","T"]	1745	0.83234	99.1677	-0.027414	0.039172	0.48403	CAMTA1		intron_variant, splice_region_variant	deletion	rs200318010	benign	not provided
	chr8:17628484	["C","T"]	345	0.16456	99.8354	-0.06134	0.08765	0.48404	PDGFRL		intron_variant, splice_region_variant	SNV	rs191266546
	chr6:121294631	["C","G"]	42.001	0.0200339	99.98	-0.17546	0.25073	0.48405	TBC1D32	ENSP00000275159.6:p.(Gln390His)	missense_variant	SNV	rs200409965
	chr2:170543929	["T","TA"]	97.004	0.0462695	99.9537	-0.11568	0.16531	0.48405	MYO3B	ENSP00000386213.4:p.(Cys1226MetfsTer44)	frameshift_variant	insertion	rs542869043
	chr19:8426695	["C","G"]	284.01	0.135469	99.8645	-0.068194	0.097447	0.48405	45353	ENSP00000215555.2:p.(Ala88Gly)	missense_variant	SNV	rs190960966
	chr2:195777970	["C","T"]	246	0.117338	99.8827	-0.072833	0.10408	0.48406	DNAH7	ENSP00000311273.6:p.(Ala3632Thr)	missense_variant	SNV	rs115706041
	chr3:98532194	["T","G"]	196	0.0934891	99.9065	-0.081295	0.11617	0.48407	GPR15	ENSP00000284311.3:p.(Leu54Arg)	missense_variant	SNV	rs147957406
	chr3:124927742	["TAGGTATAGGAATTGTGGAGGAACTATGTGTACTAATTATGGGGGGAGC","T"]	197.04	0.0939852	99.906	-0.081222	0.11607	0.48407	MUC13	ENSP00000485028.1:p.(Ala86_Pro101del)	inframe_deletion	deletion	rs768483604
	chr12:56164699	["G","A"]	564	0.26902	99.731	0.048085	0.068716	0.48407	SMARCC2	ENSP00000449396.1:p.(Pro1089Ser)	missense_variant	SNV	rs76701112
	chr5:176598333	["C","T"]	51	0.0243263	99.9757	-0.15924	0.22756	0.48409	GPRIN1	ENSP00000305839.4:p.(Gly501Glu)	missense_variant	SNV	rs201171426
	chr10:97223597	["A","G"]	109	0.0519914	99.948	0.10916	0.15599	0.48409	ARHGAP19-SLIT1		NMD_transcript_variant, intron_variant	SNV	rs544182130
	chr1:110363872	["TG","T"]	105.01	0.0500882	99.9499	0.11122	0.15895	0.4841	SLC16A4	ENSP00000358794.4:p.(Gln453ArgfsTer34)	frameshift_variant	deletion	rs764610380
	chr12:18088892	["T","G"]	107.01	0.0510422	99.949	-0.11012	0.15737	0.4841	RERGL		intron_variant, splice_region_variant	SNV	rs369166735
	chr1:11926075	["C","T"]	47.013	0.0224245	99.9776	-0.16603	0.23729	0.48411	KIAA2013	ENSP00000365760.3:p.(Gly55Ser)	missense_variant	SNV	rs755769766
	chr6:36722584	["C","T"]	163	0.0777486	99.9223	-0.089348	0.12769	0.48411	RAB44	ENSP00000481054.1:p.(Pro817Leu)	missense_variant	SNV	rs780185823
	chr2:200892229	["A","G"]	66.004	0.0314829	99.9685	-0.13995	0.20002	0.48412	NIF3L1	ENSP00000386394.1:p.(Ile96Val)	missense_variant	SNV	rs201993728
	chr2:178541317	["C","G"]	304.01	0.145008	99.855	0.065399	0.093468	0.48412	TTN	ENSP00000467141.1:p.(Arg32587Pro)	missense_variant	SNV	rs55704830	benign, likely benign, uncertain significance	Autosomal recessive limb-girdle muscular dystrophy type 2J, Autosomal recessive limb-girdle muscular dystrophy type 2J, Cardiomyopathy, Cardiovascular phenotype, Dilated cardiomyopathy 1G, Dilated cardiomyopathy 1G, Early-onset myopathy with fatal cardiomyopathy, Myopathy, myofibrillar, 9, with early respiratory failure, Primary dilated cardiomyopathy, Tibial muscular dystrophy, not provided, not specified
	chr1:147908613	["A","G"]	540.04	0.257591	99.7424	-0.048728	0.069642	0.48412	GJA8	ENSP00000358238.1:p.(Asn220Asp)	missense_variant	SNV	rs138140155	benign, likely benign	Cataract 1 multiple types, Developmental cataract, Zonular Pulverulent Cataract, not provided
	chr1:70205438	["C","A"]	108	0.0515144	99.9485	-0.10944	0.15642	0.48414	LRRC40	ENSP00000359990.3:p.(Ala35Ser)	missense_variant	SNV	rs138598894
	chr1:88961412	["A","G"]	98.007	0.0467479	99.9533	-0.11489	0.16422	0.48415	KYAT3	ENSP00000260508.4:p.(Ile212Thr)	missense_variant	SNV	rs148773156
	chr14:94587750	["G","A"]	171	0.0815645	99.9184	-0.086998	0.12435	0.48415	SERPINA5	ENSP00000450837.1:p.(Gly130Ser)	missense_variant	SNV	rs61761873
	chr15:75349153	["G","A"]	273	0.130217	99.8698	0.068779	0.098306	0.48415	NEIL1	ENSP00000347170.4:p.(Gly83Asp)	missense_variant	SNV	rs5745906
	chr7:93103253	["C","A"]	84.001	0.0400673	99.9599	-0.12414	0.17743	0.48416	SAMD9	ENSP00000484636.1:p.(Ala949Ser)	missense_variant	SNV	rs151038564	likely benign, uncertain significance	not provided, not specified
	chr17:63942892	["G","A"]	85	0.0405438	99.9595	-0.12347	0.17648	0.48416	SCN4A	ENSP00000396320.1:p.(Arg1408Cys)	missense_variant	SNV	rs118047588	uncertain significance	Congenital myasthenic syndrome 16, Familial hyperkalemic periodic paralysis, Familial hyperkalemic periodic paralysis, Hypokalemic periodic paralysis, type 1, Hypokalemic periodic paralysis, type 2, Paramyotonia congenita of Von Eulenburg, Potassium-aggravated myotonia, not provided
	chr19:1234618	["T","G"]	150.02	0.0715574	99.9284	-0.092491	0.1322	0.48416	CBARP	ENSP00000371917.2:p.(Thr214Pro)	missense_variant	SNV	rs148059894
	chr9:37864571	["G","A"]	93.75	0.0447174	99.9553	0.11791	0.16854	0.48417	AL138752.2		NMD_transcript_variant, intron_variant	SNV	rs559265770
	chr1:209629779	["G","A"]	77.001	0.0367284	99.9633	-0.12989	0.18566	0.48418	LAMB3	ENSP00000348384.3:p.(Arg364Trp)	missense_variant	SNV	rs370699820	likely benign, uncertain significance	Junctional epidermolysis bullosa, Junctional epidermolysis bullosa gravis of Herlitz, not provided
	chr10:94245953	["A","G"]	373.02	0.177925	99.8221	0.058796	0.084043	0.48419	PLCE1	ENSP00000360431.2:p.(Ile810Val)	missense_variant	SNV	rs78217273	likely benign	Nephrotic syndrome, type 3, not provided
	chr19:12391612	["G","A"]	39.003	0.0186039	99.9814	-0.18216	0.26039	0.4842	AC008758.4		NMD_transcript_variant, intron_variant	SNV	rs554916080
	chr11:64353423	["C","T"]	609	0.290484	99.7095	-0.046102	0.065903	0.48421	CCDC88B	ENSP00000349238.5:p.(Arg1254Trp)	missense_variant	SNV	rs147058959
	chr6:125220140	["T","C"]	678.03	0.32341	99.6766	-0.043611	0.062342	0.48421	TPD52L1	ENSP00000306285.13:p.(Ser28Pro)	missense_variant	SNV	rs150625143
	chr15:98649597	["G","A"]	49.116	0.0234276	99.9766	0.1624	0.23215	0.48422	IGF1R	ENSP00000268035.6:p.(Gly6Arg)	missense_variant	SNV	rs199652097	likely benign	not provided
	chr1:9716622	["G","A"]	51	0.0243263	99.9757	-0.15917	0.22754	0.48422	PIK3CD		intron_variant, splice_region_variant	SNV	rs370943912	likely benign, uncertain significance	Immunodeficiency 14, not provided
	chr17:58310934	["G","A"]	479	0.228476	99.7715	0.052114	0.074498	0.48422	TSPOAP1	ENSP00000345824.4:p.(Pro1121Ser)	missense_variant	SNV	rs148479487	likely benign	not provided
	chr12:52399986	["C","T"]	278	0.132602	99.8674	-0.068269	0.097598	0.48424	KRT82	ENSP00000257974.2:p.(Arg314Gln)	missense_variant, splice_region_variant	SNV	rs146494400
	chr19:11193479	["G","T"]	492.01	0.234682	99.7653	-0.051275	0.073302	0.48424	KANK2	ENSP00000468002.1:p.(Gln201Lys)	missense_variant	SNV	rs148328896	likely benign	not provided
	chr1:55058129	["A","G"]	767.31	0.365996	99.634	0.041428	0.059225	0.48424	PCSK9	ENSP00000303208.5:p.(Asn425Ser)	missense_variant	SNV	rs28362261	benign, likely benign, uncertain significance	Familial hypercholesterolemia, Hypercholesterolemia, autosomal dominant, 3, Hypercholesterolemia, familial, 1, Hypobetalipoproteinemia, not provided, not specified
	chr11:48127785	["A","G"]	51.007	0.0243296	99.9757	0.15917	0.22755	0.48425	PTPRJ	ENSP00000479342.1:p.(Ile367Val)	missense_variant	SNV	rs147814465
	chr12:6560439	["G","A"]	88.003	0.0419762	99.958	0.12124	0.17333	0.48426	NOP2		intron_variant, splice_region_variant	SNV	rs150816206	benign	not provided
	chr9:114032638	["C","G"]	428	0.20415	99.7959	0.054981	0.078605	0.48426	ZNF618		intron_variant, splice_region_variant	SNV	rs73658317
	chr18:751739	["T","G"]	1168.1	0.557167	99.4428	-0.033331	0.047651	0.48426	YES1	ENSP00000464380.1:p.(Lys118Gln)	missense_variant	SNV	rs117449313
	chr1:113838264	["T","C"]	38.001	0.0181259	99.9819	-0.18451	0.2638	0.48427	PTPN22	ENSP00000352833.5:p.(Asp379Gly)	missense_variant	SNV	rs138092829
	chr19:8812045	["C","T"]	402.01	0.191753	99.8082	-0.05651	0.080792	0.48428	ZNF558	ENSP00000471277.1:p.(Val149Met)	missense_variant	SNV	rs141831046
	chr20:63570498	["G","A"]	488.01	0.232774	99.7672	0.051422	0.073519	0.48428	HELZ2		intron_variant, splice_region_variant	SNV	rs75696899
	chr6:36375937	["C","T"]	826	0.39399	99.606	0.039675	0.056723	0.48428	ETV7	ENSP00000341843.4:p.(Glu81Lys)	missense_variant	SNV	rs61757380
	chr11:12204322	["G","A"]	542	0.258526	99.7415	-0.048599	0.069484	0.48429	MICAL2	ENSP00000256194.4:p.(Val113Ile)	missense_variant	SNV	rs140406273
	chr4:145680436	["A","G"]	402	0.191748	99.8083	0.056523	0.08082	0.48433	C4orf51	ENSP00000391404.1:p.(Gln78Arg)	missense_variant, splice_region_variant	SNV	rs17020530
	chr16:29861244	["G","A"]	120	0.0572383	99.9428	0.1039	0.14857	0.48434	CDIPT	ENSP00000455042.1:p.(Ala89Val)	missense_variant	SNV	rs34121213
	chr19:47376035	["G","A"]	593.02	0.282862	99.7171	0.047167	0.067446	0.48435	DHX34	ENSP00000331907.4:p.(Gly807Ser)	missense_variant	SNV	rs144080741
	chr9:104598778	["T","G"]	102	0.0486525	99.9513	0.11292	0.16148	0.48436	OR13C5	ENSP00000363911.2:p.(Leu212Phe)	missense_variant	SNV	rs147126707
	chr7:1547024	["G","GCCA"]	139.02	0.0663105	99.9337	-0.096437	0.1379	0.48436	TMEM184A	ENSP00000297477.4:p.(Gly392dup)	inframe_insertion	insertion	rs747205009
	chr17:7260399	["G","T"]	32	0.0152635	99.9847	-0.20102	0.28746	0.48437	AC003688.1		NMD_transcript_variant, intron_variant	SNV	rs200179958
	chr17:7260399	["G","T"]	32	0.0152635	99.9847	-0.20102	0.28746	0.48437	CLDN7	ENSP00000396638.3:p.(Ser204Tyr)	missense_variant	SNV	rs200179958
	chr19:50656290	["C","T"]	225	0.107322	99.8927	0.075885	0.10852	0.48437	C19orf81	ENSP00000417035.1:p.(Arg69Trp)	missense_variant	SNV	rs144243088
	chr10:126004901	["A","G"]	713.07	0.340124	99.6599	-0.042832	0.061251	0.48437	FANK1	ENSP00000357682.1:p.(Tyr186Cys)	missense_variant	SNV	rs36096032
	chr12:48921417	["G","A"]	1328.1	0.633484	99.3665	-0.031321	0.04479	0.48437	CCDC65	ENSP00000266984.5:p.(Gly477Ser)	missense_variant, splice_region_variant	SNV	rs117927481	benign, likely benign	Primary ciliary dyskinesia 27, not provided
	chr5:150540266	["T","TG"]	297.06	0.141693	99.8583	0.06581	0.094114	0.48439	NDST1		intron_variant, splice_region_variant	insertion	rs528143978	benign, likely benign, uncertain significance	Intellectual disability, not provided, not specified
	chr16:69339772	["G","A"]	337	0.160744	99.8393	-0.062123	0.088841	0.48439	AC026464.1		NMD_transcript_variant, intron_variant	SNV	rs116381067
	chr19:38931307	["G","A"]	142	0.0677319	99.9323	0.095405	0.13644	0.4844	MRPS12	ENSP00000308845.3:p.(Gly5Ser)	missense_variant	SNV	rs143032757
	chr11:94478750	["C","T"]	59.001	0.0281426	99.9719	-0.148	0.21166	0.48441	MRE11	ENSP00000325863.3:p.(Ala177Thr)	missense_variant	SNV	rs142996063	likely benign, uncertain significance	Ataxia-telangiectasia-like disorder, Ataxia-telangiectasia-like disorder 1, Hereditary cancer-predisposing syndrome, not provided, not specified
	chr12:88060900	["A","G"]	195.09	0.0930551	99.9069	-0.081722	0.11687	0.48441	CEP290	ENSP00000448012.1:p.(Leu2151Ser)	missense_variant	SNV	rs191613017	benign, likely benign, uncertain significance	Joubert syndrome, Leber congenital amaurosis, Meckel-Gruber syndrome, Nephronophthisis, not provided, not specified
	chr9:128267262	["G","C"]	79.001	0.0376823	99.9623	-0.12795	0.183	0.48443	GOLGA2	ENSP00000416097.2:p.(Gln165Glu)	missense_variant	SNV	rs201878233
	chr19:54889641	["G","A"]	402.02	0.191758	99.8082	0.05664	0.081006	0.48443	FCAR		intron_variant, splice_region_variant	SNV	rs188103617
	chr6:3123763	["C","T"]	154	0.0734558	99.9265	0.091835	0.13135	0.48444	BPHL		intron_variant, splice_region_variant	SNV	rs369587256
	chr4:163325906	["C","T"]	35.001	0.016695	99.9833	-0.1921	0.27476	0.48446	NPY1R	ENSP00000354652.2:p.(Val217Met)	missense_variant	SNV	rs764293895
	chr5:60928888	["T","C"]	45.002	0.0214653	99.9785	-0.16574	0.23706	0.48446	ERCC8	ENSP00000265038.5:p.(Asp50Gly)	missense_variant	SNV	rs373174008	benign, uncertain significance	Cockayne syndrome type 1, not provided
	chr22:32858061	["G","A"]	152	0.0725018	99.9275	0.091826	0.13134	0.48446	TIMP3	ENSP00000266085.5:p.(Val121Met)	missense_variant	SNV	rs145285380	likely benign	not provided
	chr11:400124	["C","G"]	1291	0.615788	99.3842	0.031797	0.045479	0.48446	PKP3	ENSP00000331678.2:p.(Asn477Lys)	missense_variant	SNV	rs139128100
	chr16:89890298	["C","T"]	1816.1	0.866253	99.1337	0.026784	0.038311	0.48447	TCF25		NMD_transcript_variant, intron_variant	SNV	rs117243052
	chr16:4509662	["C","T"]	83.003	0.0395912	99.9604	0.12506	0.17888	0.48448	HMOX2	ENSP00000477572.1:p.(Thr340Ile)	missense_variant	SNV	rs140794370
	chr17:42460911	["G","A"]	61.001	0.0290966	99.9709	-0.14313	0.20473	0.48449	ATP6V0A1	ENSP00000264649.5:p.(Arg6Gln)	missense_variant	SNV	rs144263882
	chr18:54361805	["G","A"]	141	0.0672549	99.9327	0.095952	0.13725	0.48449	C18orf54	ENSP00000477654.1:p.(Ser149Asn)	missense_variant	SNV	rs143484872
	chr16:57121095	["C","T"]	137	0.065347	99.9347	-0.095374	0.13643	0.4845	CPNE2	ENST00000290776.12:c.684C>T(p.(Val228=))	splice_region_variant, synonymous_variant	SNV	rs180925188
	chr8:143606139	["C","T"]	206	0.098259	99.9017	-0.079222	0.11332	0.4845	PYCR3	ENSP00000220966.6:p.(Glu201Lys)	missense_variant	SNV	rs144848854
	chr12:122226568	["G","C"]	355.01	0.169335	99.8307	0.060425	0.086434	0.4845	AC048338.1		NMD_transcript_variant, intron_variant	SNV	rs552911860	likely benign	not provided
	chr14:94497767	["G","A"]	1115	0.531839	99.4682	-0.03409	0.048763	0.4845	SERPINA12	ENSP00000342109.2:p.(Arg211Ter)	stop_gained	SNV	rs61757459
	chr19:12133085	["A","G"]	2124.8	1.0135	98.9865	-0.024819	0.035503	0.48451	ZNF625-ZNF20		3_prime_UTR_variant, NMD_transcript_variant	SNV	rs144638502
	chr1:229636772	["C","T"]	48	0.0228953	99.9771	0.16414	0.2348	0.48452	URB2	ENSP00000258243.2:p.(Thr720Met)	missense_variant	SNV	rs116499130
	chr6:33178734	["TAGG","T"]	272.67	0.13006	99.8699	-0.068461	0.097934	0.48452	COL11A2		intron_variant, splice_region_variant	deletion	rs147815324	benign, likely benign	Fibrochondrogenesis 1, Nonsyndromic Hearing Loss, Dominant, Otospondylomegaepiphyseal dysplasia, autosomal dominant, Otospondylomegaepiphyseal dysplasia, autosomal recessive, Stickler Syndrome, Dominant, not provided, not specified
	chr17:81811577	["G","A"]	340	0.162175	99.8378	0.06198	0.088661	0.48452	GCGR	ENSP00000460976.1:p.(Arg225Gln)	missense_variant	SNV	rs371111992	benign	not provided
	chr18:3188915	["ACTGCTTGGATGCCGTGGACTGCTTAGATGCCGTGGT","A"]	143.22	0.0683139	99.9317	-0.095603	0.13676	0.48453	MYOM1	ENSP00000348821.4:p.(Thr190_Gln201del)	inframe_deletion	deletion	rs745347160	likely benign	Hypertrophic cardiomyopathy
	chr2:227685852	["C","A"]	225.01	0.107326	99.8927	-0.076081	0.10884	0.48454	SLC19A3		3_prime_UTR_variant, NMD_transcript_variant	SNV	rs142940929
	chr1:158642415	["A","T"]	61.003	0.0290975	99.9709	-0.14565	0.20837	0.48455	SPTA1	ENSP00000357129.4:p.(Met1578Lys)	missense_variant	SNV	rs200648256
	chr1:26324220	["C","G"]	262.01	0.124975	99.875	0.069997	0.10014	0.48455	CRYBG2	ENSP00000310435.6:p.(Val1557Leu)	missense_variant	SNV	rs144282899
	chr12:122753766	["A","C"]	310.02	0.147875	99.8521	-0.064608	0.09243	0.48456	DENR	ENSP00000280557.6:p.(Lys22Thr)	missense_variant	SNV	rs200474298
	chr20:3083069	["T","A"]	580.14	0.276718	99.7233	-0.047251	0.067601	0.48457	AVP	ENSP00000369647.3:p.(Glu77Val)	missense_variant	SNV	rs193002694	benign	not provided
	chr16:50712034	["G","A"]	958	0.456952	99.543	0.036981	0.052908	0.48457	NOD2	ENSP00000300589.2:p.(Arg708His)	missense_variant	SNV	rs35285618	benign, likely benign	Blau syndrome, Blau syndrome, Inflammatory bowel disease 1, Inflammatory bowel disease 1, not specified
	chr10:5400988	["C","T"]	75.001	0.0357744	99.9642	0.13123	0.18775	0.48458	TUBAL3	ENSP00000369784.3:p.(Val35Ile)	missense_variant	SNV	rs147611249
	chr9:111397126	["T","C"]	1041	0.496542	99.5035	0.035558	0.050873	0.48458	ECPAS	ENSP00000259335.4:p.(Ile1072Val)	missense_variant	SNV	rs61740229
	chr17:7467332	["G","A"]	356.01	0.169812	99.8302	0.060242	0.086192	0.4846	ZBTB4		intron_variant, splice_region_variant	SNV	rs143040412
	chr17:8206761	["G","A"]	68.003	0.0324364	99.9676	0.13775	0.19709	0.48461	AURKB	ENSP00000313950.6:p.(Arg177Ter)	stop_gained	SNV	rs139322514
	chr7:64993009	["C","T"]	482.01	0.229912	99.7701	-0.052112	0.074562	0.48461	ERV3-1	ENSP00000391594.1:p.(Met6Ile)	missense_variant	SNV	rs148784342
	chr4:20728065	["G","A"]	45.001	0.0214648	99.9785	-0.16943	0.24242	0.48462	PACRGL		NMD_transcript_variant, intron_variant	SNV	rs561794630
	chr16:84990373	["G","A"]	103.01	0.0491343	99.9509	0.11105	0.15889	0.48462	ZDHHC7	ENST00000344861.9:c.246C>T(p.(Asn82=))	NMD_transcript_variant, synonymous_variant	SNV	rs147123580
	chr5:38966688	["G","A"]	83.011	0.039595	99.9604	0.12321	0.1763	0.48464	RICTOR	ENSP00000296782.5:p.(His418Tyr)	missense_variant	SNV	rs145165444
	chr9:97428654	["G","C"]	52.001	0.0248037	99.9752	0.15751	0.22539	0.48465	TDRD7	ENSP00000347444.4:p.(Glu63Asp)	missense_variant	SNV	rs144477083	uncertain significance	Cataract 36
	chr4:154537417	["C","T"]	119	0.0567613	99.9432	-0.10414	0.14902	0.48465	PLRG1	ENSP00000424417.1:p.(Ala452Thr)	missense_variant	SNV	rs144644967
	chr1:225265265	["A","G"]	52.004	0.0248052	99.9752	0.15749	0.22536	0.48466	DNAH14	ENSP00000414402.1:p.(Ile2430Val)	missense_variant	SNV	rs201372112
	chr17:30379441	["G","A"]	58.001	0.0276656	99.9723	0.14925	0.21356	0.48466	CPD	ENSP00000225719.4:p.(Arg154His)	missense_variant	SNV	rs182416584
	chr10:93313190	["G","A"]	78.007	0.0372082	99.9628	-0.1287	0.18416	0.48466	MYOF	ENSP00000352208.4:p.(Arg1907Cys)	missense_variant	SNV	rs138208183
	chr22:23153029	["A","G"]	145.02	0.0691724	99.9308	0.094357	0.13502	0.48466	RAB36		intron_variant, splice_region_variant	SNV	rs201644530
	chr8:73791144	["G","A"]	696.48	0.332211	99.6678	0.043167	0.06177	0.48466	AC022826.2		NMD_transcript_variant, intron_variant	SNV	rs144314991
	chr18:14542689	["G","A"]	774.04	0.369206	99.6308	0.040912	0.058543	0.48466	POTEC	ENSP00000351856.5:p.(Pro153Leu)	missense_variant	SNV	rs181229726
	chr17:3592607	["C","T"]	50	0.0238493	99.9762	-0.16057	0.22979	0.48468	AC027796.3		NMD_transcript_variant, intron_variant	SNV	rs774542792
	chr8:144266786	["G","A"]	94.236	0.0449492	99.9551	-0.11594	0.16591	0.48468	SCX	ENSP00000476384.1:p.(Gly58Asp)	missense_variant	SNV	rs1442082149
	chr1:247157306	["CAGAA","C"]	47.001	0.0224188	99.9776	0.16576	0.23721	0.48469	ZNF124	ENSP00000440365.2:p.(Val106GlnfsTer8)	frameshift_variant	deletion	rs767478033
	chr22:46289419	["G","A"]	242.01	0.115435	99.8846	-0.073078	0.10458	0.48469	TTC38	ENSP00000370419.3:p.(Cys367Tyr)	missense_variant	SNV	rs61737824
	chr1:226961452	["G","A"]	152	0.0725018	99.9275	0.09156	0.13103	0.4847	COQ8A	ENSP00000355739.3:p.(Val23Met)	missense_variant	SNV	rs35582308	benign, uncertain significance	Autosomal recessive ataxia due to ubiquinone deficiency, not provided, not specified
	chr7:37315930	["C","T"]	322.01	0.153594	99.8464	-0.063377	0.0907	0.4847	ELMO1	ENSP00000312185.4:p.(Val37Ile)	missense_variant	SNV	rs148906394
	chr14:60456996	["A","G"]	585.02	0.279046	99.721	0.047014	0.067282	0.4847	C14orf39	ENSP00000324920.3:p.(Phe427Leu)	missense_variant	SNV	rs149339653
	chr1:184795467	["C","T"]	1028	0.490341	99.5097	-0.03571	0.051105	0.4847	FAM129A	ENSP00000356481.3:p.(Ser766Asn)	missense_variant	SNV	rs76530866
	chr12:41573039	["C","T"]	119	0.0567613	99.9432	-0.10434	0.14933	0.48471	PDZRN4	ENSP00000384197.2:p.(Arg754Cys)	missense_variant	SNV	rs139658899
	chr10:85613651	["T","C"]	202.01	0.0963558	99.9036	-0.079785	0.11418	0.48471	GRID1		intron_variant, splice_region_variant	SNV	rs374968466
	chr7:16526980	["C","T"]	470	0.224183	99.7758	-0.052755	0.075501	0.48472	LRRC72	ENSP00000384971.2:p.(Arg10Cys)	missense_variant	SNV	rs527666560
	chr3:138124352	["T","C"]	141.01	0.0672597	99.9327	-0.095911	0.13727	0.48473	A4GNT	ENSP00000236709.3:p.(Tyr312Cys)	missense_variant	SNV	rs146581075
	chr20:35002042	["CCAA","C"]	171	0.0815645	99.9184	-0.086892	0.12436	0.48473	MYH7B	ENSP00000262873.7:p.(Asn1967del)	inframe_deletion	deletion	rs756930057	uncertain significance	not provided
	chr14:21325898	["G","A"]	51.001	0.0243267	99.9757	-0.15906	0.22765	0.48474	RPGRIP1	ENSP00000382895.2:p.(Arg812Gln)	missense_variant	SNV	rs190490019	benign, likely benign, uncertain significance	Cone-rod dystrophy 13, Cone-rod dystrophy 13, Leber congenital amaurosis 6, Leber congenital amaurosis 6, not provided
	chr10:98236018	["A","T"]	106	0.0505605	99.9494	-0.10836	0.15509	0.48474	R3HCC1L		intron_variant, splice_region_variant	SNV	rs199547354
	chr17:60223592	["A","T"]	287.62	0.137191	99.8628	-0.067567	0.096703	0.48474	USP32		intron_variant, splice_region_variant	SNV	rs200252048
	chr19:52034165	["C","T"]	46.007	0.0219447	99.9781	-0.16758	0.23986	0.48476	ZNF432	ENSP00000470488.1:p.(Arg505Gln)	missense_variant	SNV	rs141053884
	chr16:8572079	["G","A"]	179	0.0853804	99.9146	-0.085177	0.12191	0.48476	TMEM114		intron_variant, splice_region_variant	SNV	rs142515595
	chr9:20929481	["A","G"]	181.01	0.0863391	99.9137	0.08445	0.12087	0.48476	FOCAD	ENSP00000369599.1:p.(Met1068Val)	missense_variant	SNV	rs146270106
	chr10:122336673	["C","CA"]	65.001	0.0310045	99.969	0.14083	0.20157	0.48477	BTBD16	ENSP00000260723.4:p.(Ser483LysfsTer48)	frameshift_variant	insertion	rs560247372
	chr11:60743785	["A","G"]	696.42	0.332182	99.6678	0.043399	0.062117	0.48477	MS4A18	ENSP00000431607.2:p.(Ile332Val)	missense_variant	SNV	rs12274574
	chr2:84745150	["C","A"]	403	0.192225	99.8078	-0.056541	0.080929	0.48478	DNAH6	ENSP00000374045.3:p.(His3471Gln)	missense_variant	SNV	rs61731722
	chr20:2398032	["G","T"]	39	0.0186024	99.9814	0.18184	0.26029	0.48479	TGM6	ENSP00000202625.2:p.(Val220Phe)	missense_variant	SNV	rs145018385	likely benign	not provided
	chr4:185413853	["T","C"]	129.01	0.0615359	99.9385	0.09979	0.14284	0.48479	UFSP2	ENSP00000264689.6:p.(Asn235Ser)	missense_variant	SNV	rs188710819	benign	not provided
	chr10:114278053	["A","C"]	1706.2	0.813833	99.1862	-0.027683	0.039625	0.48479	VWA2		intron_variant, splice_region_variant	SNV	rs192338744	benign	not provided
	chr4:186707922	["C","T"]	151	0.0720248	99.928	0.092332	0.13217	0.4848	FAT1	ENSP00000479573.1:p.(Ala636Thr)	missense_variant	SNV	rs202140013
	chr4:88097610	["TAGTC","T"]	76.004	0.0362528	99.9637	-0.13023	0.18642	0.48482	ABCG2		intron_variant, splice_region_variant	deletion	rs754275588
	chr9:137349192	["C","T"]	48.001	0.0228958	99.9771	0.15749	0.22545	0.48483	EXD3	ENSP00000340474.4:p.(Arg583Gln)	missense_variant	SNV	rs529009170
	chr2:68138871	["T","C"]	79.002	0.0376828	99.9623	0.12787	0.18304	0.48483	AC017083.4		NMD_transcript_variant, intron_variant	SNV	rs201287213
	chr3:100808225	["C","G"]	334.04	0.159332	99.8407	0.06204	0.088813	0.48483	ABI3BP	ENSP00000420524.1:p.(Gln1213His)	missense_variant	SNV	rs199872794
	chr2:47798646	["A","C"]	138.01	0.0658288	99.9342	-0.096671	0.13839	0.48486	MSH6	ENSP00000234420.4:p.(Glu221Asp)	missense_variant	SNV	rs41557217	benign, likely benign, uncertain significance	Abnormality of the ovary, Breast and/or ovarian cancer, Carcinoma of colon, Colorectal cancer, hereditary nonpolyposis, type 5, Endometrial carcinoma, Hereditary cancer-predisposing syndrome, Hereditary nonpolyposis colorectal neoplasms, Lynch syndrome, not provided, not specified
	chr5:14581911	["G","A"]	118.01	0.0562891	99.9437	-0.10488	0.15015	0.48487	FAM105A	ENSP00000274217.3:p.(Ser6Asn)	missense_variant	SNV	rs375610503
	chr5:141361977	["CGGGCTCTTCAGCCT","C"]	55.001	0.0262347	99.9738	-0.15331	0.21948	0.48488	PCDHGB2	ENSP00000429018.1:p.(Leu616ValfsTer5)	frameshift_variant	deletion	rs773163195
	chr4:15687453	["AAG","A"]	60.006	0.028622	99.9714	0.14669	0.21002	0.48488	FAM200B	ENSP00000483930.1:p.(Lys161AsnfsTer3)	frameshift_variant	deletion	rs369836273
	chr3:184104911	["G","A"]	115.01	0.0548581	99.9451	-0.10611	0.15192	0.48488	HTR3E	ENSP00000406050.2:p.(Asp198Asn)	missense_variant	SNV	rs146851567
	chr16:89850607	["G","A"]	325	0.15502	99.845	0.063368	0.090722	0.48488	SPIRE2	ENSP00000367494.3:p.(Val198Met)	missense_variant	SNV	rs141642500
	chr1:161194143	["C","A"]	36	0.0171715	99.9828	0.18928	0.271	0.48489	ADAMTS4	ENSP00000356975.4:p.(Arg447Leu)	missense_variant	SNV	rs148469372
	chr19:8976286	["A","G"]	71.001	0.0338664	99.9661	-0.13472	0.19289	0.4849	MUC16	ENSP00000381008.2:p.(Ile1618Thr)	missense_variant	SNV	rs200321292
	chr14:23307761	["C","T"]	138	0.065824	99.9342	-0.09688	0.13871	0.4849	BCL2L2		5_prime_UTR_variant, splice_region_variant	SNV	rs181554850
	chr14:23307761	["C","T"]	138	0.065824	99.9342	-0.09688	0.13871	0.4849	BCL2L2-PABPN1		5_prime_UTR_variant, splice_region_variant	SNV	rs181554850
	chr9:114282317	["G","A"]	23	0.0109707	99.989	0.23666	0.33885	0.48491	COL27A1	ENSP00000348385.3:p.(Arg1253His)	missense_variant	SNV	rs200928771	benign	not provided
	chr5:128536449	["CAGT","C"]	50	0.0238493	99.9762	0.1605	0.22981	0.48491	FBN2	ENSP00000424571.1:p.(Tyr96del)	inframe_deletion	deletion	rs555068280	likely benign, uncertain significance	Cardiovascular phenotype, Congenital contractural arachnodactyly, Familial thoracic aortic aneurysm and aortic dissection, not provided
	chr17:7768012	["C","T"]	102	0.0486525	99.9513	-0.1124	0.16093	0.48491	DNAH2	ENSP00000458355.1:p.(Thr1263Met)	missense_variant	SNV	rs140049289
	chr4:8619462	["G","A"]	147.01	0.0701216	99.9299	-0.093663	0.1341	0.48491	CPZ	ENSP00000354255.4:p.(Asp602Asn)	missense_variant	SNV	rs151079768
	chr19:18599606	["C","T"]	270	0.128786	99.8712	0.069156	0.099016	0.48491	CRLF1	ENSP00000376188.2:p.(Arg119His)	missense_variant	SNV	rs146027258	benign, uncertain significance	not provided
	chr1:2496609	["C","T"]	41	0.0195564	99.9804	-0.17724	0.25378	0.48492	PLCH2	ENSP00000367747.3:p.(Ala613Val)	missense_variant, splice_region_variant	SNV	rs369485909
	chr16:31094549	["G","A"]	67	0.031958	99.968	0.13866	0.19854	0.48493	AC135050.2		intron_variant, splice_region_variant	SNV	rs375608765
	chr16:31094549	["G","A"]	67	0.031958	99.968	0.13866	0.19854	0.48493	VKORC1		intron_variant, splice_region_variant	SNV	rs375608765
	chr12:124344633	["C","T"]	396	0.188886	99.8111	-0.057097	0.081756	0.48494	NCOR2	ENSP00000384018.1:p.(Val1560Met)	missense_variant	SNV	rs2229841
	chr19:16646286	["TAAAC","T"]	56.007	0.0267145	99.9733	-0.15165	0.21715	0.48495	SMIM7		3_prime_UTR_variant, NMD_transcript_variant	deletion	rs753134102
	chr19:16646286	["TAAAC","T"]	56.007	0.0267145	99.9733	-0.15165	0.21715	0.48495	AC008764.4		NMD_transcript_variant, intron_variant	deletion	rs753134102
	chr20:18057527	["G","A"]	101.05	0.0481994	99.9518	-0.11317	0.16205	0.48495	OVOL2		intron_variant, splice_region_variant	SNV	rs370398245
	chr4:109816187	["G","C"]	313.02	0.149306	99.8507	-0.064061	0.091731	0.48496	GAR1	ENSP00000378127.3:p.(Arg8Pro)	missense_variant	SNV	rs150273267
	chr1:36289183	["G","A"]	429.01	0.204632	99.7954	0.055006	0.078766	0.48496	THRAP3	ENSP00000346634.5:p.(Met388Ile)	missense_variant	SNV	rs141641018
	chr4:83456965	["A","AT"]	22.012	0.0104994	99.9895	0.24189	0.34639	0.48497	MRPS18C		intron_variant, splice_region_variant	insertion	rs199634680
	chr9:33387062	["C","G"]	174.05	0.0830193	99.917	0.086126	0.12333	0.48497	AQP7	ENSP00000297988.1:p.(Val59Leu)	missense_variant	SNV	rs4008659
	chr11:6217433	["G","A"]	1893.1	0.902981	99.097	0.026203	0.037522	0.48497	FAM160A2	ENSP00000265978.4:p.(Pro732Leu)	missense_variant	SNV	rs72910144
	chr9:126503192	["C","T"]	36	0.0171715	99.9828	-0.1891	0.27079	0.48498	MVB12B	ENSP00000354772.3:p.(Arg297Cys)	missense_variant	SNV	rs772651109
	chr12:51913574	["C","T"]	46	0.0219413	99.9781	0.16738	0.23969	0.48498	ACVRL1	ENSP00000373574.4:p.(Ser110Leu)	missense_variant	SNV	rs143872998	likely benign	Telangiectasia, hereditary hemorrhagic, type 2, not provided
	chr17:55722619	["C","T"]	78.001	0.0372053	99.9628	-0.12867	0.18427	0.48498	TMEM100		5_prime_UTR_variant, splice_region_variant	SNV	rs183797216
	chr19:46017030	["G","A"]	283	0.134987	99.865	0.067603	0.096808	0.48498	CCDC61	ENSP00000471454.1:p.(Cys424Tyr)	missense_variant	SNV	rs61745745
	chr1:116944717	["C","A"]	320.01	0.15264	99.8474	-0.063481	0.090907	0.48498	PTGFRN	ENSP00000376899.2:p.(Pro153Thr)	missense_variant	SNV	rs536488109
	chr14:52864765	["G","C"]	48.001	0.0228958	99.9771	-0.16397	0.23482	0.48499	FERMT2	ENSP00000342858.4:p.(Ile454Met)	missense_variant	SNV	rs373645769
	chr1:196673091	["T","G"]	68.002	0.032436	99.9676	0.13762	0.19708	0.48499	CFH	ENSP00000356399.4:p.(Ser58Ala)	missense_variant	SNV	rs141336681	benign, uncertain significance	Age related macular degeneration 4, Basal laminar drusen, CFH-Related Dense Deposit Disease / Membranoproliferative Glomerulonephritis Type II, Hemolytic uremic syndrome, atypical, susceptibility to, 1, not provided
	chr12:40304141	["C","T"]	225.03	0.107336	99.8927	-0.075725	0.10844	0.48499	LRRK2		intron_variant, splice_region_variant	SNV	rs41286480	benign, likely benign, uncertain significance	Autosomal dominant Parkinson disease 8, not specified
	chr5:178207230	["G","A"]	224	0.106845	99.8932	-0.075903	0.1087	0.485	HNRNPAB		intron_variant, splice_region_variant	SNV	rs199803568
	chr7:64348987	["G","A"]	454.08	0.21659	99.7834	-0.053585	0.076738	0.485	ZNF736	ENSP00000400852.1:p.(Ser375Asn)	missense_variant	SNV	rs116129588
	chr6:125889039	["A","C"]	818.05	0.390198	99.6098	0.039884	0.057119	0.48502	NCOA7	ENSP00000357341.3:p.(Asn329His)	missense_variant	SNV	rs116306619
	chr2:127852979	["T","C"]	45.005	0.0214667	99.9785	-0.16922	0.24235	0.48503	POLR2D	ENSP00000272645.3:p.(Tyr67Cys)	missense_variant	SNV	rs142734461
	chr7:134247590	["C","T"]	99.004	0.0472235	99.9528	0.1141	0.16341	0.48503	LRGUK	ENSP00000285928.2:p.(Ala673Val)	missense_variant	SNV	rs200874637
	chr2:127651439	["G","A"]	125	0.0596232	99.9404	-0.10152	0.1454	0.48503	GPR17	ENSP00000442982.1:p.(Arg263His)	missense_variant	SNV	rs148246717
	chr14:64542417	["A","G"]	172.17	0.0821226	99.9179	-0.086637	0.12408	0.48503	HSPA2	ENSP00000378199.1:p.(Gln523Arg)	missense_variant	SNV	rs146374519
	chr8:28447262	["C","G"]	287.02	0.136904	99.8631	0.067359	0.09647	0.48503	FBXO16	ENSP00000428902.1:p.(Arg251Thr)	NMD_transcript_variant, missense_variant	SNV	rs149234031
	chr14:73893544	["A","G"]	432.05	0.206082	99.7939	-0.054557	0.078135	0.48503	AC005520.1		NMD_transcript_variant, intron_variant	SNV	rs181403906
	chr11:120118306	["C","T"]	90.004	0.0429306	99.9571	0.11963	0.17134	0.48504	TRIM29	ENSP00000343129.5:p.(Arg515Gln)	missense_variant	SNV	rs76879753
	chr6:22292581	["G","A"]	92.004	0.0438846	99.9561	0.11843	0.16962	0.48504	PRL	ENSP00000480195.1:p.(Ser91Phe)	missense_variant	SNV	rs151282935
	chr3:28390539	["C","G"]	240.01	0.114481	99.8855	-0.073238	0.10489	0.48504	AC098650.1		NMD_transcript_variant, intron_variant	SNV	rs141367819
	chr17:44401266	["C","T"]	277.01	0.13213	99.8679	-0.068091	0.097522	0.48504	GPATCH8	ENSP00000467556.1:p.(Gly271Arg)	missense_variant	SNV	rs146003788
	chr6:39310980	["C","T"]	195.42	0.0932125	99.9068	0.081315	0.11647	0.48507	KCNK17	ENSP00000362328.4:p.(Ala89Thr)	missense_variant	SNV	rs143146161
	chr5:177307968	["C","T"]	215	0.102552	99.8974	-0.077667	0.11124	0.48507	MXD3		intron_variant, splice_region_variant	SNV	rs181836323
	chr1:119895954	["G","A"]	485.01	0.231343	99.7687	0.051657	0.073989	0.48507	ADAM30	ENSP00000358407.1:p.(Thr128Ile)	missense_variant	SNV	rs147294252
	chr1:961956	["G","T"]	34	0.0162175	99.9838	0.19485	0.27909	0.48509	KLHL17	ENSP00000343930.3:p.(Ser207Ile)	missense_variant	SNV	rs368682182
	chr6:125855155	["A","T"]	242.06	0.115459	99.8845	0.073267	0.10495	0.4851	NCOA7	ENSP00000357341.3:p.(Glu62Asp)	missense_variant	SNV	rs142658591
	chr1:66847666	["C","G"]	331	0.157882	99.8421	-0.062397	0.089378	0.4851	WDR78	ENSP00000360065.3:p.(Ser370Thr)	missense_variant	SNV	rs144738040
	chr9:136476171	["G","T"]	39	0.0186024	99.9814	0.18172	0.2603	0.48511	SEC16A	ENSP00000325827.7:p.(Ser482Tyr)	missense_variant	SNV	rs373101405
	chr4:88262659	["T","C"]	50.002	0.0238502	99.9761	-0.16043	0.2298	0.48511	PPM1K	ENSP00000477341.1:p.(Tyr352Cys)	missense_variant	SNV	rs149003637	uncertain significance	Maple syrup urine disease, mild variant
	chr19:2339128	["C","T"]	82	0.0391128	99.9609	0.12541	0.17964	0.48511	AC005258.1		3_prime_UTR_variant, NMD_transcript_variant	SNV	rs372708230
	chr3:15455986	["C","T"]	897	0.427856	99.5721	-0.038356	0.054943	0.48511	COLQ	ENSP00000474271.1:p.(Asp370Asn)	missense_variant	SNV	rs116373583	benign, likely benign	Congenital myasthenic syndrome 5, not provided, not specified
	chr7:91266370	["T","G"]	43.001	0.0205109	99.9795	-0.17313	0.248	0.48512	FZD1	ENSP00000287934.2:p.(Val497Gly)	missense_variant	SNV	rs114840294
	chr15:71897954	["G","A"]	122	0.0581922	99.9418	-0.10275	0.14719	0.48512	MYO9A	ENSP00000348349.5:p.(Arg1517Cys)	missense_variant	SNV	rs146472701
	chr17:44352132	["C","T"]	465.01	0.221803	99.7782	0.052304	0.074926	0.48514	GRN	ENSP00000053867.2:p.(Arg433Trp)	missense_variant	SNV	rs63750412	benign, likely benign, uncertain significance	Grn-related frontotemporal lobar degeneration with Tdp43 inclusions, Grn-related frontotemporal lobar degeneration with Tdp43 inclusions, Neuronal ceroid lipofuscinosis 11, Seizure, not provided
	chr11:61259180	["G","T"]	503	0.239924	99.7601	0.050479	0.072313	0.48514	VWCE	ENSP00000334186.5:p.(Thr788Lys)	missense_variant	SNV	rs149908344
	chr22:30610895	["T","G"]	568.01	0.270933	99.7291	0.04791	0.068632	0.48514	TCN2	ENSP00000215838.3:p.(Leu30Arg)	missense_variant	SNV	rs116605132	benign	Transcobalamin II deficiency
	chr10:101579690	["G","T"]	139	0.066301	99.9337	-0.095767	0.13719	0.48515	POLL	ENSP00000359181.3:p.(Ser497Arg)	missense_variant	SNV	rs145961723
	chr12:109409982	["A","G"]	239.01	0.114004	99.886	-0.073472	0.10526	0.48515	MYO1H	ENSP00000439182.2:p.(Asn415Asp)	missense_variant	SNV	rs55913842	uncertain significance	not provided
	chr2:108294262	["T","C"]	149.01	0.0710756	99.9289	0.093024	0.13327	0.48516	SULT1C2	ENSP00000399651.2:p.(Ile62Thr)	missense_variant	SNV	rs139281019
	chr1:25814172	["C","T"]	152	0.0725018	99.9275	0.091597	0.13122	0.48516	AL020996.2	ENST00000527604.1:c.117C>T(p.(Gly39=))	NMD_transcript_variant, synonymous_variant	SNV	rs149623434	benign, likely benign, uncertain significance	Eichsfeld type congenital muscular dystrophy, not provided
	chr2:19941796	["A","C"]	57.001	0.0271886	99.9728	-0.15028	0.21529	0.48517	WDR35	ENSP00000314444.5:p.(Leu641Ter)	stop_gained	SNV	rs199952377	likely pathogenic, pathogenic	Cranioectodermal dysplasia, Cranioectodermal dysplasia 2, Cranioectodermal dysplasia 2, Jeune thoracic dystrophy, Short-rib thoracic dysplasia 7 with or without polydactyly, WDR35-Related Disorders, not provided
	chr14:39401742	["G","A"]	62.002	0.0295741	99.9704	-0.14408	0.20641	0.48517	FBXO33	ENSP00000298097.7:p.(Ala277Val)	missense_variant	SNV	rs141687934
	chr19:37153271	["C","T"]	189.03	0.0901646	99.9098	-0.082397	0.11805	0.48517	ZNF585A	ENSP00000292841.6:p.(Gly210Arg)	missense_variant	SNV	rs144430542
	chr11:46379558	["C","G"]	1100	0.524684	99.4753	-0.034278	0.049109	0.48518	DGKZ	ENSP00000412178.1:p.(Thr1076Arg)	missense_variant	SNV	rs76583617	benign, uncertain significance	atypical cerebral palsy, not provided
	chr1:51288947	["T","C"]	514.02	0.24518	99.7548	0.050074	0.07174	0.48519	TTC39A	ENSP00000393952.2:p.(Lys537Arg)	missense_variant	SNV	rs138509677
	chr19:10317172	["G","A"]	99.023	0.0472325	99.9528	0.11307	0.162	0.4852	AC011511.4		3_prime_UTR_variant, NMD_transcript_variant	SNV	rs529173426
	chr9:6592921	["C","T"]	326	0.155497	99.8445	-0.063086	0.090385	0.4852	GLDC	ENSP00000370737.3:p.(Cys444Tyr)	missense_variant	SNV	rs142099123	likely benign	Non-ketotic hyperglycinemia, not provided
	chr11:68423568	["G","A"]	731	0.348676	99.6513	-0.041888	0.060017	0.48522	LRP5	ENSP00000294304.6:p.(Arg1036Gln)	missense_variant	SNV	rs61889560	likely benign, uncertain significance, not provided	Autosomal dominant osteopetrosis 1, Autosomal dominant osteopetrosis 1, Autosomal dominant polycystic kidney disease, Bone mineral density quantitative trait locus 1, Exudative vitreoretinopathy 1, Exudative vitreoretinopathy 4, Osteoporosis with pseudoglioma, Polycystic kidney disease, adult type, Polycystic liver disease 4 with or without kidney cysts, Postmenopausal osteoporosis, Van Buchem disease type 2, Worth disease, not provided, not specified
	chr14:23055715	["G","A"]	50.002	0.0238502	99.9761	0.16059	0.2301	0.48523	CDH24	ENSP00000380517.3:p.(Leu7Phe)	missense_variant	SNV	rs769744473
	chr9:137564559	["G","A"]	52	0.0248032	99.9752	-0.15733	0.22542	0.48523	DPH7	ENSP00000277540.2:p.(Pro275Leu)	missense_variant	SNV	rs200475571
	chr1:25822810	["G","A"]	821.01	0.39161	99.6084	-0.039828	0.057068	0.48523	AL020996.2		NMD_transcript_variant, intron_variant	SNV	rs145662884
	chr3:13354089	["G","A"]	81.001	0.0386363	99.9614	0.12603	0.18059	0.48525	NUP210	ENSP00000254508.5:p.(Arg783Cys)	missense_variant	SNV	rs201758204
	chr1:149900441	["G","C"]	319	0.152158	99.8478	-0.063205	0.090568	0.48526	BOLA1	ENSP00000358149.1:p.(Gly128Arg)	missense_variant	SNV	rs141984364
	chr6:170562088	["G","A"]	44.008	0.0209912	99.979	-0.17096	0.24498	0.48527	TBP	ENSP00000375942.2:p.(Ala118Thr)	missense_variant	SNV	rs200427038
	chr17:7943528	["C","T"]	138	0.065824	99.9342	0.096954	0.13893	0.48527	CNTROB		intron_variant, splice_region_variant	SNV	rs201478201
	chr4:1375408	["C","T"]	269	0.128309	99.8717	0.069233	0.099209	0.48527	UVSSA	ENSP00000374501.4:p.(Arg445Trp)	missense_variant	SNV	rs147609449
	chr19:8956959	["T","G"]	357	0.170284	99.8297	-0.059972	0.085937	0.48527	MUC16	ENSP00000381008.2:p.(Lys6604Thr)	missense_variant	SNV	rs202070557
	chr1:203229604	["C","A"]	90.011	0.0429339	99.9571	0.11974	0.17159	0.48528	CHIT1		intron_variant, splice_region_variant	SNV	rs16851144
	chr5:140835873	["T","G"]	177.03	0.0844407	99.9156	-0.0853	0.12224	0.48528	PCDHA7	ENSP00000436426.1:p.(Leu497Arg)	missense_variant	SNV	rs150074715
	chr19:37388414	["A","C"]	268.01	0.127837	99.8722	-0.069418	0.099477	0.48529	ZNF527	ENSP00000390179.2:p.(Glu122Ala)	missense_variant	SNV	rs61745500
	chr6:46693790	["A","G"]	39	0.0186024	99.9814	-0.18161	0.26026	0.4853	TDRD6	ENSP00000346065.5:p.(Met1888Val)	missense_variant	SNV	rs138423402
	chr21:42137517	["C","T"]	287	0.136895	99.8631	-0.067015	0.096037	0.4853	UMODL1	ENSP00000386126.2:p.(Ala1413Val)	missense_variant	SNV	rs202039537
	chr3:150410839	["G","A"]	768.01	0.36633	99.6337	-0.041462	0.059418	0.4853	TSC22D2	ENSP00000354543.2:p.(Gly497Ser)	missense_variant	SNV	rs36123462
	chr12:109281695	["C","T"]	46	0.0219413	99.9781	-0.16735	0.23983	0.48532	FOXN4	ENSP00000299162.5:p.(Val336Met)	missense_variant	SNV	rs138453120
	chr1:85190219	["C","T"]	302.01	0.144054	99.8559	-0.065203	0.093444	0.48532	SYDE2	ENSP00000340594.5:p.(Glu427Lys)	missense_variant	SNV	rs200884011	likely benign	not provided
	chr9:137220887	["C","T"]	102.01	0.0486573	99.9513	-0.1123	0.16094	0.48533	RNF208	ENSP00000376572.1:p.(Arg109His)	missense_variant	SNV	rs200615267
	chr13:36865752	["C","T"]	342	0.163129	99.8369	-0.061258	0.087793	0.48533	SMAD9	ENSP00000369154.4:p.(Arg263Gln)	missense_variant	SNV	rs78249575	likely benign, uncertain significance	Pulmonary hypertension, primary, 2, not provided
	chr18:31598647	["C","T"]	407.01	0.194138	99.8059	-0.056326	0.080723	0.48533	TTR	ENSP00000237014.3:p.(Thr139Met)	missense_variant	SNV	rs28933981	benign, likely benign, uncertain significance, risk factor	AMYLOIDOSIS, HEREDITARY, TRANSTHYRETIN-RELATED, MODIFIER OF, Amyloidogenic transthyretin amyloidosis, Cardiomyopathy, Cardiovascular phenotype, Charcot-Marie-Tooth disease, not provided, not specified
	chr1:235484467	["G","A"]	46.001	0.0219418	99.9781	0.1672	0.23964	0.48534	B3GALNT2	ENSP00000355559.3:p.(Ser137Leu)	missense_variant	SNV	rs140393851	uncertain significance	Muscular dystrophy-dystroglycanopathy (congenital with brain and eye anomalies), type a, 11, not provided
	chr16:765754	["A","C"]	61.003	0.0290975	99.9709	0.14551	0.20855	0.48534	MSLN	ENSP00000372313.3:p.(Thr287Pro)	missense_variant	SNV	rs369346101
	chr17:40480702	["G","A"]	70.001	0.0333895	99.9666	0.13561	0.19435	0.48534	TNS4	ENSP00000254051.6:p.(Ala580Val)	missense_variant, splice_region_variant	SNV	rs140032692	benign	not provided
	chr1:178521252	["A","G"]	581	0.277129	99.7229	-0.047179	0.067617	0.48534	TEX35	ENSP00000323795.2:p.(Asn192Asp)	missense_variant	SNV	rs35619308
	chr6:41194828	["G","T"]	642	0.306225	99.6938	-0.044691	0.064052	0.48535	TREML2	ENSP00000418767.1:p.(Gln128Lys)	missense_variant	SNV	rs115024549
	chr2:133130104	["T","C"]	286.01	0.136423	99.8636	-0.066761	0.095691	0.48538	NCKAP5	ENSP00000387128.1:p.(Lys72Arg)	missense_variant	SNV	rs35356262
	chr2:241816168	["G","A"]	91.001	0.0434062	99.9566	-0.11637	0.16681	0.4854	NEU4	ENSP00000320318.6:p.(Arg205Gln)	missense_variant	SNV	rs141297986
	chr5:128446604	["C","T"]	558.03	0.266172	99.7338	-0.04807	0.068904	0.4854	FBN2	ENSP00000424571.1:p.(Val277Ile)	missense_variant, splice_region_variant	SNV	rs146849637	benign, likely benign, uncertain significance	Cardiovascular phenotype, Congenital contractural arachnodactyly, Loeys-Dietz syndrome, not provided, not specified
	chr16:21036840	["T","C"]	745.02	0.355364	99.6446	-0.041657	0.05971	0.4854	DNAH3	ENSP00000261383.3:p.(Ile1653Met)	missense_variant	SNV	rs147656718
	chr6:33405528	["G","A"]	40.001	0.0190799	99.9809	0.17935	0.25709	0.48541	KIFC1	ENSP00000393963.2:p.(Arg478Gln)	missense_variant	SNV	rs199869318
	chr19:10772481	["C","T"]	317	0.151204	99.8488	0.063786	0.091433	0.48541	DNM2	ENSP00000373905.3:p.(His80Tyr)	missense_variant, splice_region_variant	SNV	rs148790687	benign, likely benign	Autosomal dominant centronuclear myopathy, Charcot-Marie-Tooth disease dominant intermediate B, not provided, not specified
	chr7:101088945	["C","T"]	66	0.031481	99.9685	0.13956	0.20005	0.48542	TRIM56	ENSP00000305161.6:p.(Pro545Ser)	missense_variant	SNV	rs111572673
	chr7:50447248	["A","G"]	94.004	0.0448385	99.9552	0.11697	0.16767	0.48542	FIGNL1	ENSP00000481751.1:p.(Trp14Arg)	missense_variant	SNV	rs200586199
	chr8:37871335	["G","A"]	319	0.152158	99.8478	-0.063371	0.090839	0.48542	RAB11FIP1	ENSP00000331342.4:p.(Ser1156Leu)	missense_variant	SNV	rs75558150
	chr17:30185315	["C","G"]	612.03	0.291929	99.7081	0.046124	0.066119	0.48543	NSRP1	ENSP00000247026.5:p.(Arg440Gly)	missense_variant	SNV	rs115609438
	chr7:124825362	["A","T"]	1055.2	0.503315	99.4967	-0.035214	0.050478	0.48543	POT1		intron_variant, splice_region_variant	SNV	rs35062732	benign	Hereditary cancer-predisposing syndrome, Melanoma, cutaneous malignant, susceptibility to, 10, not provided, not specified
	chr12:63150082	["G","A"]	71.001	0.0338664	99.9661	0.13483	0.19328	0.48544	AVPR1A	ENSP00000299178.2:p.(Ala252Val)	missense_variant	SNV	rs146970048
	chr2:128159703	["G","T"]	148.01	0.0705986	99.9294	-0.09331	0.13377	0.48546	UGGT1	ENSP00000259253.6:p.(Ala849Ser)	missense_variant	SNV	rs141470228
	chr18:14542776	["T","A"]	244.04	0.116404	99.8836	0.072647	0.10415	0.48547	POTEC	ENSP00000351856.5:p.(Asp124Val)	missense_variant	SNV	rs201022558
	chr4:149553266	["T","C"]	570.04	0.271901	99.7281	0.047524	0.068132	0.48547	IQCM	ENSP00000490518.1:p.(Met324Val)	missense_variant	SNV	rs182128447
	chr19:1621915	["A","G"]	54.016	0.0257648	99.9742	-0.15426	0.22116	0.48548	TCF3	ENSP00000262965.4:p.(Phe293Ser)	missense_variant	SNV	rs141542090	uncertain significance	not provided
	chr16:24113044	["A","G"]	237.04	0.113065	99.8869	-0.0737	0.10566	0.48548	PRKCB	ENSP00000305355.7:p.(Asn298Ser)	missense_variant	SNV	rs147975795
	chr19:9380996	["G","A"]	435	0.207489	99.7925	-0.054455	0.07807	0.48549	ZNF559-ZNF177	ENSP00000415070.2:p.(Arg222His)	missense_variant	SNV	rs142948377
	chr19:9380996	["G","A"]	435	0.207489	99.7925	-0.054455	0.07807	0.48549	ZNF177	ENSP00000468531.1:p.(Arg222His)	missense_variant	SNV	rs142948377
	chr7:23254254	["TAGATGCCAAAAGGA","T"]	104	0.0496065	99.9504	0.11117	0.15939	0.4855	GPNMB	ENSP00000371420.2:p.(Lys107TrpfsTer6)	frameshift_variant	deletion	rs758729806	likely pathogenic	Amyloidosis, primary localized cutaneous, 3
	chr4:154377384	["C","T"]	104	0.0496065	99.9504	0.11118	0.1594	0.48551	DCHS2	ENSP00000349768.4:p.(Gly99Arg)	missense_variant	SNV	rs149005474
	chr16:4752419	["G","A"]	39	0.0186024	99.9814	-0.18159	0.26036	0.48552	ZNF500	ENSP00000219478.5:p.(Thr467Met)	missense_variant	SNV	rs151239455
	chr19:1233518	["C","T"]	65	0.0310041	99.969	0.14059	0.20158	0.48552	CBARP	ENSP00000371917.2:p.(Arg316His)	missense_variant	SNV	rs139424711
	chr7:137908313	["G","C"]	85.003	0.0405452	99.9595	-0.12152	0.17425	0.48554	CREB3L2	ENSP00000329140.6:p.(Ser236Cys)	missense_variant	SNV	rs375749577
	chr19:45064487	["GTCCCGC","G"]	108.13	0.0515764	99.9484	0.1091	0.15643	0.48554	CLASRP	ENSP00000221455.3:p.(Ser429_Arg430del)	inframe_deletion	deletion	rs745561616
	chr7:81969925	["C","G"]	243.01	0.115912	99.8841	0.072918	0.10455	0.48554	CACNA2D1	ENSP00000349320.3:p.(Ser755Thr)	missense_variant	SNV	rs151327713	benign, likely benign	Brugada syndrome, Cardiac arrest, Cardiovascular phenotype, not provided
	chr12:4599708	["A","G"]	530.01	0.252807	99.7472	-0.049515	0.070999	0.48555	DYRK4	ENSP00000439697.2:p.(Glu349Gly)	missense_variant, splice_region_variant	SNV	rs143480249
	chr9:33470113	["G","A"]	304.01	0.145008	99.855	-0.065094	0.093339	0.48556	NOL6	ENSP00000297990.4:p.(Arg153Cys)	missense_variant	SNV	rs143770889
	chr4:17626663	["C","A"]	497.7	0.237396	99.7626	-0.0511	0.073273	0.48556	MED28		NMD_transcript_variant, intron_variant	SNV	rs116593809
	chr16:70478394	["A","C"]	94.002	0.0448376	99.9552	0.11709	0.1679	0.48557	FUK	ENSP00000368192.2:p.(Lys928Gln)	missense_variant	SNV	rs199971372
	chr3:114235014	["A","G"]	186.01	0.0887241	99.9113	-0.083159	0.11925	0.48557	ZNF80		3_prime_UTR_variant, NMD_transcript_variant	SNV	rs147279518
	chr3:158669097	["C","T"]	939.07	0.447923	99.5521	0.037197	0.053339	0.48557	LXN	ENSP00000264265.3:p.(Val136Ile)	missense_variant	SNV	rs147759114	benign	not provided
	chr9:35307080	["G","T"]	103	0.0491295	99.9509	0.11193	0.1605	0.48558	UNC13B	ENSP00000490228.1:p.(Ser2559Ile)	missense_variant	SNV	rs556598755
	chr11:72238309	["G","T"]	44.001	0.0209878	99.979	-0.17097	0.24517	0.48559	INPPL1	ENSP00000298229.2:p.(Ala1245Ser)	missense_variant	SNV	rs140813782
	chr2:172070927	["T","G"]	22.001	0.0104942	99.9895	0.2418	0.34674	0.4856	METAP1D	ENSP00000315152.4:p.(His187Gln)	missense_variant	SNV	rs752976912
	chr18:6977872	["G","C"]	91.003	0.0434071	99.9566	-0.11902	0.17068	0.4856	LAMA1	ENSP00000374309.3:p.(Ala2067Gly)	missense_variant	SNV	rs143853128	likely benign, uncertain significance	not provided
	chr7:44108063	["G","A"]	153.01	0.0729835	99.927	0.091887	0.13177	0.4856	AEBP1	ENSP00000223357.3:p.(Val307Met)	missense_variant	SNV	rs138067786	likely benign	not provided
	chr3:39098746	["C","T"]	61.001	0.0290966	99.9709	0.14286	0.20487	0.48561	GORASP1	ENSP00000313869.3:p.(Arg355Gln)	missense_variant	SNV	rs139163342
	chr16:1205223	["G","A"]	64	0.0305271	99.9695	-0.14168	0.20319	0.48562	CACNA1H	ENSP00000334198.7:p.(Arg854Gln)	missense_variant	SNV	rs370088144	likely benign	Hyperaldosteronism, familial, type IV, Idiopathic generalized epilepsy
	chr13:73061912	["A","G"]	170.01	0.0810923	99.9189	-0.086161	0.12357	0.48563	KLF5	ENSP00000366915.4:p.(Ile105Val)	missense_variant	SNV	rs148819017
	chr2:112165022	["C","A"]	182	0.0868114	99.9132	0.08438	0.12101	0.48563	FBLN7	ENSP00000331411.2:p.(Thr86Asn)	missense_variant	SNV	rs146083639
	chr20:3200078	["G","A"]	362.29	0.172807	99.8272	0.059641	0.085539	0.48565	DDRGK1	ENSP00000346483.3:p.(Arg145Trp)	missense_variant	SNV	rs79512666	benign	not provided
	chr7:139073999	["G","A"]	162	0.0772716	99.9227	-0.089261	0.12802	0.48566	ZC3HAV1	ENSP00000418385.1:p.(Arg699Trp)	missense_variant	SNV	rs144346512
	chr14:24138595	["G","A"]	398.02	0.18985	99.8102	0.056895	0.081601	0.48566	PSME1	ENSP00000372155.3:p.(Arg235Lys)	missense_variant	SNV	rs184683192
	chr11:65405002	["C","T"]	442	0.210828	99.7892	-0.054389	0.078006	0.48566	FRMD8	ENSP00000319726.4:p.(Arg404Trp)	missense_variant	SNV	rs112898225
	chr2:37223207	["G","A"]	534.12	0.254767	99.7452	-0.049079	0.070392	0.48566	CEBPZ	ENSP00000234170.5:p.(Ala615Val)	missense_variant	SNV	rs34983085
	chr2:80303139	["G","A"]	1224	0.58383	99.4162	-0.03284	0.0471	0.48566	LRRTM1	ENST00000417012.5:c.681C>T(p.(Ala227=))	NMD_transcript_variant, synonymous_variant	SNV	rs78127943
	chr9:137031012	["G","A"]	171	0.0815645	99.9184	-0.086419	0.12395	0.48567	FUT7	ENSP00000318142.6:p.(Arg243Cys)	missense_variant	SNV	rs61730156
	chr6:75659328	["A","G"]	397.02	0.189373	99.8106	0.056993	0.081744	0.48567	SENP6	ENSP00000402527.2:p.(Gln206Arg)	missense_variant	SNV	rs191220062
	chr5:150649089	["C","T"]	1167	0.556642	99.4434	0.033243	0.04768	0.48567	SYNPO	ENSP00000377789.1:p.(Pro516Ser)	missense_variant	SNV	rs146345840	benign, likely benign	not provided
	chr1:109063010	["CT","C"]	165	0.0787026	99.9213	-0.08781	0.12595	0.48569	TAF13		3_prime_UTR_variant, NMD_transcript_variant	deletion	rs34637820
	chr19:49058478	["G","A"]	271.01	0.129268	99.8707	0.068721	0.09857	0.48569	AC008687.8		NMD_transcript_variant, intron_variant	SNV	rs553321028
	chr11:62524782	["A","G"]	88.001	0.0419752	99.958	0.12096	0.17351	0.48571	AHNAK	ENSP00000367263.4:p.(Met3212Thr)	missense_variant	SNV	rs141385007
	chr5:132659731	["C","A"]	102	0.0486525	99.9513	0.11134	0.1597	0.48571	IL13	ENSP00000304915.3:p.(Ala79Glu)	missense_variant	SNV	rs34654684
	chr19:44811239	["GTGCGCT","G"]	209	0.09969	99.9003	-0.078067	0.11198	0.48571	BCAM	ENSP00000270233.5:p.(Arg34_Leu35del)	inframe_deletion	deletion	rs573141230
	chr19:4714108	["G","A"]	93	0.0443596	99.9556	0.11627	0.16678	0.48572	DPP9	ENSP00000262960.8:p.(Pro96Ser)	missense_variant	SNV	rs199788755
	chr5:1036324	["C","T"]	30.001	0.01431	99.9857	-0.20679	0.29663	0.48573	NKD2	ENSP00000296849.5:p.(Arg243Cys)	missense_variant	SNV	rs748515088
	chr1:111414579	["C","T"]	74.002	0.0352979	99.9647	0.1317	0.18892	0.48573	OVGP1	ENSP00000358747.3:p.(Arg641His)	missense_variant	SNV	rs143921927
	chr1:246851345	["T","C"]	81.003	0.0386373	99.9614	-0.12588	0.18058	0.48573	AHCTF1	ENSP00000355464.1:p.(Gln1589Arg)	missense_variant	SNV	rs138061071
	chr2:96551095	["C","A"]	124	0.0591462	99.9409	0.10178	0.146	0.48573	ARID5A		intron_variant, splice_region_variant	SNV	rs141580378
	chr3:179243163	["C","T"]	202.02	0.0963606	99.9036	-0.080043	0.11482	0.48573	KCNMB3	ENSP00000319370.5:p.(Ser194Asn)	missense_variant	SNV	rs373623146
	chr1:160283595	["G","A"]	68.003	0.0324364	99.9676	-0.13739	0.19709	0.48574	PEX19	ENSP00000357051.5:p.(Pro39Ser)	missense_variant	SNV	rs144256391	uncertain significance	Peroxisome biogenesis disorder 12A (Zellweger), not provided
	chr2:67404409	["T","C"]	137	0.065347	99.9347	0.097027	0.13919	0.48574	ETAA1	ENSP00000272342.5:p.(Phe576Ser)	missense_variant	SNV	rs145096592
	chr17:4552282	["C","T"]	562.01	0.268071	99.7319	-0.048288	0.06927	0.48574	MYBBP1A	ENSP00000370968.2:p.(Val250Met)	missense_variant	SNV	rs115034705
	chr14:39432136	["C","A"]	276	0.131648	99.8684	0.068328	0.098019	0.48575	FBXO33	ENSP00000298097.7:p.(Gln9His)	missense_variant	SNV	rs201896398
	chr2:206306587	["C","T"]	612.01	0.29192	99.7081	0.045867	0.065799	0.48575	ZDBF2	ENSP00000363545.3:p.(Arg687Cys)	missense_variant	SNV	rs192597586	benign	not provided
	chr1:32895572	["C","T"]	35	0.0166945	99.9833	-0.18632	0.2673	0.48576	TMEM54	ENSP00000362562.3:p.(Asp148Asn)	missense_variant	SNV	rs148310921
	chr16:871173	["C","T"]	73.001	0.0348204	99.9652	0.13266	0.1903	0.48576	LMF1	ENSP00000262301.11:p.(Glu356Lys)	missense_variant	SNV	rs199615983	uncertain significance	not provided
	chr19:38905388	["C","T"]	94.003	0.0448381	99.9552	0.11599	0.16639	0.48576	NFKBIB	ENSP00000312988.5:p.(Pro158Ser)	missense_variant	SNV	rs148134026
	chr19:39518630	["C","T"]	46.007	0.0219447	99.9781	0.16716	0.23981	0.48577	SELENOV	ENSP00000333956.4:p.(Arg278Trp)	missense_variant, splice_region_variant	SNV	rs143630792
	chr12:45429150	["G","A"]	158	0.0753637	99.9246	0.090389	0.12967	0.48578	ANO6	ENSP00000409126.3:p.(Asp879Asn)	missense_variant	SNV	rs140463382
	chr3:44450957	["G","A"]	201	0.0958741	99.9041	-0.080026	0.11481	0.4858	ZNF445	ENSP00000379387.2:p.(Pro202Ser)	missense_variant	SNV	rs146411566
	chr3:47000997	["A","G"]	491.06	0.234228	99.7658	-0.05105	0.073241	0.4858	NBEAL2		intron_variant, splice_region_variant	SNV	rs201229761	benign	not provided, not specified
	chr19:47275137	["C","T"]	45.001	0.0214648	99.9785	-0.16892	0.24235	0.48581	INAFM1	ENSP00000447679.1:p.(Ser73Phe)	missense_variant	SNV	rs529619995
	chr20:35274717	["G","A"]	186	0.0887193	99.9113	0.08312	0.11925	0.48581	AL121753.1		NMD_transcript_variant, intron_variant	SNV	rs145887658
	chr17:8290633	["G","C"]	43.002	0.0205113	99.9795	-0.17274	0.24784	0.48582	SLC25A35	ENSP00000464231.1:p.(Arg259Gly)	missense_variant	SNV	rs555674428
	chr1:12617183	["G","A"]	621.01	0.296213	99.7038	0.04554	0.06534	0.48582	DHRS3	ENSP00000480439.1:p.(Arg56Cys)	missense_variant	SNV	rs148358973
	chr22:21959742	["A","G"]	89.008	0.0424555	99.9575	-0.12029	0.1726	0.48583	TOP3B		intron_variant, splice_region_variant	SNV	rs141517762	benign	not provided
	chr17:17796598	["G","A"]	137	0.065347	99.9347	0.096813	0.13891	0.48583	RAI1	ENSP00000323074.4:p.(Arg1217Gln)	missense_variant	SNV	rs142415050	benign, likely benign	History of neurodevelopmental disorder, Smith-Magenis syndrome, not provided, not specified
	chr1:152566007	["A","G"]	160.07	0.0763511	99.9236	-0.089239	0.12804	0.48584	LCE3E	ENSP00000357778.1:p.(Ser68Pro)	missense_variant	SNV	rs139732043
	chr9:4625433	["G","C"]	289.01	0.137854	99.8621	0.066611	0.095575	0.48584	SPATA6L	ENSP00000418458.1:p.(Ser188Cys)	NMD_transcript_variant, missense_variant	SNV	rs188220301
	chr14:94596760	["G","A"]	123	0.0586692	99.9413	0.10216	0.14659	0.48585	AL049839.2		3_prime_UTR_variant, NMD_transcript_variant	SNV	rs551480827
	chr20:33291945	["T","C"]	173	0.0825185	99.9175	0.085681	0.12294	0.48585	BPIFB1	ENSP00000253354.1:p.(Met185Thr)	missense_variant	SNV	rs142785015
	chr2:98396797	["G","A"]	181	0.0863344	99.9137	0.084464	0.1212	0.48586	CNGA3	ENSP00000386761.1:p.(Asp547Asn)	missense_variant	SNV	rs150759499	likely benign	not provided
	chr16:377856	["G","A"]	928.05	0.442666	99.5573	-0.037112	0.053252	0.48586	TMEM8A		intron_variant, splice_region_variant	SNV	rs188001929
	chr11:293914	["G","A"]	320.01	0.15264	99.8474	-0.063407	0.090985	0.48587	PGGHG	ENSP00000387099.1:p.(Glu594Lys)	missense_variant	SNV	rs149726558
	chr1:16944248	["G","A"]	163.01	0.0777534	99.9222	0.088747	0.12735	0.48588	CROCC	ENSP00000364691.4:p.(Asp653Asn)	missense_variant	SNV	rs6684619
	chr19:41012360	["C","T"]	104	0.0496065	99.9504	0.11132	0.15974	0.48589	CYP2B6	ENSP00000324648.2:p.(Arg343Ter)	stop_gained	SNV	rs201134384
	chr19:49058479	["C","T"]	271	0.129263	99.8707	0.068689	0.09857	0.48589	AC008687.8		NMD_transcript_variant, intron_variant	SNV	rs578070069
	chr1:150553613	["G","A"]	523.08	0.249502	99.7505	-0.049572	0.071135	0.48589	ADAMTSL4	ENSP00000358035.5:p.(Gly208Ser)	missense_variant	SNV	rs115104834	benign	not provided
	chr17:47708509	["G","T"]	1146	0.546625	99.4534	-0.033876	0.048612	0.48589	TBKBP1	ENSP00000354777.3:p.(Gly330Cys)	missense_variant	SNV	rs201033701
	chr12:57096868	["G","A"]	54	0.0257572	99.9742	0.15428	0.2214	0.4859	STAT6	ENSP00000300134.3:p.(Ala779Val)	missense_variant	SNV	rs145346629
	chr11:1175044	["C","T"]	139	0.066301	99.9337	0.095573	0.13715	0.4859	MUC5AC	ENSP00000485659.1:p.(Thr752Met)	missense_variant	SNV	rs979613999
	chr9:122789788	["A","G"]	194	0.0925352	99.9075	0.08114	0.11644	0.4859	OR5C1	ENSP00000362784.2:p.(Ile286Val)	missense_variant	SNV	rs140865367
	chr6:52506111	["G","C"]	366	0.174577	99.8254	0.059306	0.085105	0.4859	TRAM2	ENSP00000182527.3:p.(Leu218Val)	missense_variant	SNV	rs143406018
	chr3:134365818	["C","G"]	668.01	0.318631	99.6814	-0.043906	0.063007	0.4859	AMOTL2	ENSP00000424765.1:p.(Gln484His)	missense_variant, splice_region_variant	SNV	rs139202377
	chr4:17627167	["A","G"]	454.03	0.216566	99.7834	-0.053506	0.076785	0.48591	MED28		NMD_transcript_variant, intron_variant	SNV	rs183035372
	chr4:17627107	["C","T"]	454.08	0.21659	99.7834	-0.053506	0.076785	0.48591	MED28		NMD_transcript_variant, intron_variant	SNV	rs144887644
	chr12:20858547	["C","A"]	27.002	0.0128796	99.9871	0.21819	0.31312	0.48592	AC011604.2	ENSP00000441269.1:p.(Ser112Tyr)	missense_variant	SNV	rs145334570	benign, uncertain significance	Rotor syndrome, not provided
	chr12:20858547	["C","A"]	27.002	0.0128796	99.9871	0.21819	0.31312	0.48592	SLCO1B3	ENSP00000370956.3:p.(Ser112Tyr)	missense_variant	SNV	rs145334570	benign, uncertain significance	Rotor syndrome, not provided
	chr17:41994867	["T","C"]	33.001	0.015741	99.9843	0.19709	0.28284	0.48592	DNAJC7		intron_variant, splice_region_variant	SNV	rs368515756
	chr16:650988	["C","T"]	669.02	0.319113	99.6809	-0.043806	0.062867	0.48593	WDR90		intron_variant, splice_region_variant	SNV	rs187459379
	chr2:40170319	["C","G"]	37	0.0176485	99.9824	-0.1863	0.26737	0.48594	SLC8A1	ENSP00000384763.1:p.(Arg667Thr)	missense_variant	SNV	rs148383040
	chr13:33016833	["C","A"]	633	0.301932	99.6981	-0.045554	0.065378	0.48594	KL	ENSP00000369442.3:p.(Asn131Lys)	missense_variant	SNV	rs79554512	benign	Tumoral calcinosis, hyperphosphatemic, familial, 3, not provided
	chr13:113968765	["G","A"]	41	0.0195564	99.9804	0.17682	0.25377	0.48595	C13orf46		intron_variant, splice_region_variant	SNV	rs923480739
	chr8:144469529	["C","T"]	77.015	0.036735	99.9633	-0.12904	0.18521	0.48596	KIFC2	ENSP00000301332.2:p.(Ser421Phe)	missense_variant	SNV	rs142679805
	chr19:21118084	["A","G"]	853.23	0.406978	99.593	-0.038749	0.055613	0.48596	ZNF714	ENSP00000477828.1:p.(Ile474Val)	NMD_transcript_variant, missense_variant	SNV	rs10427116
	chr2:70921239	["G","A"]	57.002	0.0271891	99.9728	0.15009	0.21541	0.48597	VAX2	ENSP00000234392.2:p.(Arg130His)	missense_variant	SNV	rs148304948
	chr6:109515930	["G","A"]	27	0.0128786	99.9871	-0.21786	0.31269	0.48598	AK9	ENSP00000410186.2:p.(Ala1331Val)	missense_variant	SNV	rs201662801
	chr9:13107115	["C","A"]	38	0.0181254	99.9819	-0.18371	0.26367	0.48598	MPDZ		intron_variant, splice_region_variant	SNV	rs376956306	likely benign	not provided
	chr14:24145471	["C","T"]	82.002	0.0391138	99.9609	-0.12504	0.17948	0.48598	PSME2		intron_variant, splice_region_variant	SNV	rs373319269
	chr17:44091692	["G","A"]	47	0.0224183	99.9776	0.16525	0.23718	0.48599	HDAC5		intron_variant, splice_region_variant	SNV	rs201243274
	chr2:17515852	["T","A"]	54.003	0.0257586	99.9742	0.15406	0.22114	0.48601	RAD51AP2	ENSP00000382030.2:p.(Lys855Met)	missense_variant	SNV	rs72785705
	chr20:63533602	["C","T"]	128	0.0610541	99.9389	-0.10016	0.14377	0.48601	PTK6	ENSP00000442460.2:p.(Glu207Lys)	missense_variant	SNV	rs200723492
	chr12:8138285	["T","C"]	754.04	0.359666	99.6403	-0.041685	0.059835	0.48601	CLEC4A	ENSP00000229332.5:p.(Ter238ArgextTer6)	stop_lost	SNV	rs74810750	benign	not provided
	chr12:8138285	["T","C"]	754.04	0.359666	99.6403	-0.041685	0.059835	0.48601	AC092111.3		NMD_transcript_variant, intron_variant	SNV	rs74810750	benign	not provided
	chr1:145899064	["C","T"]	1284	0.612449	99.3876	0.031683	0.045478	0.48601	ITGA10	ENSP00000358310.3:p.(Ala702Thr)	missense_variant	SNV	rs35515885
	chr5:94462424	["ATGT","A"]	71.006	0.0338688	99.9661	0.13454	0.19313	0.48602	KIAA0825	ENSP00000424618.2:p.(Thr736del)	inframe_deletion	deletion	rs771443192
	chr14:104801464	["C","G"]	219	0.10446	99.8955	0.07686	0.11033	0.48602	ZBTB42	ENSP00000409107.2:p.(Asp89Glu)	missense_variant	SNV	rs555761454
	chr19:18124000	["G","A"]	489	0.233246	99.7668	0.051226	0.07353	0.48602	MAST3	ENSP00000262811.4:p.(Arg203Gln)	missense_variant	SNV	rs35945810
	chr19:21120050	["C","T"]	1001.3	0.477606	99.5224	-0.036148	0.051888	0.48602	ZNF714		NMD_transcript_variant, intron_variant	SNV	rs112488004
	chr6:119078184	["T","C"]	55.001	0.0262347	99.9738	-0.15265	0.21912	0.48603	FAM184A	ENSP00000342604.7:p.(Glu39Gly)	missense_variant	SNV	rs201604238
	chr3:58138398	["G","A"]	68.001	0.0324355	99.9676	-0.13742	0.19726	0.48603	FLNB	ENSP00000420213.1:p.(Ala1691Thr)	missense_variant	SNV	rs142114129	likely benign, uncertain significance	FLNB-Related Spectrum Disorders, not provided
	chr11:130189806	["G","A"]	497	0.237062	99.7629	0.050806	0.072931	0.48603	ST14	ENSP00000278742.5:p.(Glu170Lys)	missense_variant	SNV	rs150984123	likely benign, uncertain significance	not provided
	chr16:89195034	["G","A"]	30	0.0143096	99.9857	-0.20672	0.29675	0.48604	CDH15	ENSP00000289746.2:p.(Arg775Gln)	missense_variant	SNV	rs201368808	likely benign	not provided, not specified
	chr14:24409752	["T","C"]	58.005	0.0276675	99.9723	0.14883	0.21364	0.48605	NYNRIN	ENSP00000371994.3:p.(Val653Ala)	missense_variant	SNV	rs147608016
	chr13:24690479	["G","A"]	59.001	0.0281426	99.9719	0.14753	0.21178	0.48605	ATP12A		intron_variant, splice_region_variant	SNV	rs371556999
	chr11:9816987	["G","C"]	44.003	0.0209888	99.979	0.17064	0.24497	0.48606	SBF2	ENSP00000256190.8:p.(Ile1277Met)	missense_variant	SNV	rs139522696	uncertain significance	Charcot-Marie-Tooth disease type 4, Charcot-Marie-Tooth disease type 4B2, not provided, not specified
	chr9:89315170	["G","C"]	101	0.0481755	99.9518	-0.11266	0.16173	0.48606	CKS2	ENST00000314355.6:c.60G>C(p.(Arg20=))	splice_region_variant, synonymous_variant	SNV	rs138496821
	chr20:34077058	["C","CCAGCGG"]	228.44	0.108963	99.891	-0.074591	0.10708	0.48606	RALY	ENSP00000246194.3:p.(Ala230_Gly231insSerGly)	inframe_insertion	insertion	rs10649600
	chr11:59713475	["A","T"]	1515.1	0.722681	99.2773	-0.029265	0.042012	0.48606	OR10V1	ENSP00000302199.2:p.(Phe124Tyr)	missense_variant	SNV	rs150161327
	chr1:48232061	["T","G"]	209460	99.9094	0.0906272	0.081761	0.11738	0.48607	SLC5A9	ENSP00000236495.5:p.(Ile294Met)	missense_variant	SNV	rs212991
	chr8:60742144	["G","A"]	215	0.102552	99.8974	-0.077157	0.11077	0.48608	CHD7	ENSP00000392028.1:p.(Val238Met)	missense_variant	SNV	rs200898742	benign, uncertain significance	CHARGE association, not provided, not specified
	chr15:49996740	["G","A"]	144.01	0.0686907	99.9313	-0.094785	0.13608	0.48609	ATP8B4	ENSP00000284509.6:p.(Arg176Cys)	missense_variant	SNV	rs116334504
	chr5:37226463	["G","A"]	111.01	0.0529502	99.947	-0.10767	0.15458	0.4861	C5orf42	ENSP00000389014.2:p.(Ser711Leu)	missense_variant	SNV	rs116237993	likely benign, uncertain significance	not provided
	chr8:17972432	["G","C"]	269.01	0.128314	99.8717	-0.06909	0.099191	0.4861	PCM1	ENSP00000327077.8:p.(Val1230Leu)	missense_variant	SNV	rs201152808
	chr11:284563	["G","A"]	160	0.0763177	99.9237	-0.089526	0.12854	0.48612	NLRP6	ENSP00000309767.4:p.(Gly821Ser)	missense_variant	SNV	rs150898666
	chr13:60528907	["G","T"]	961.04	0.458402	99.5416	-0.03671	0.052707	0.48613	TDRD3	ENSP00000440190.1:p.(Gly561Val)	missense_variant	SNV	rs149598963
	chr11:95050139	["C","T"]	50.001	0.0238497	99.9762	-0.16006	0.22982	0.48614	KDM4F	ENSP00000491279.1:p.(Arg240Trp)	missense_variant	SNV	rs906680330
	chr18:46541815	["G","A"]	56	0.0267112	99.9733	0.15125	0.21717	0.48614	LOXHD1	ENSP00000444586.1:p.(Leu1292Phe)	missense_variant	SNV	rs200792636	uncertain significance	Autosomal recessive nonsyndromic hearing loss 77, not specified
	chr12:113105737	["A","G"]	539.02	0.257105	99.7429	0.048801	0.070069	0.48614	RASAL1	ENSP00000450244.1:p.(Phe604Leu)	missense_variant	SNV	rs142556970	likely benign, uncertain significance	not provided, not specified
	chr3:52523043	["G","A"]	48	0.0228953	99.9771	0.16341	0.23464	0.48615	STAB1	ENSP00000312946.6:p.(Arg2310Gln)	missense_variant	SNV	rs145771083
	chr17:55773877	["G","A"]	45.001	0.0214648	99.9785	-0.1687	0.24224	0.48616	PCTP	ENSP00000460437.1:p.(Gly165Ser)	missense_variant	SNV	rs138595203
	chr19:43501810	["C","T"]	55.001	0.0262347	99.9738	-0.15275	0.21933	0.48616	PHLDB3	ENSP00000292140.5:p.(Arg153Gln)	missense_variant	SNV	rs200443446
	chr3:107378290	["G","A"]	75.002	0.0357749	99.9642	0.13069	0.18766	0.48616	CCDC54	ENSP00000261058.1:p.(Ala235Thr)	missense_variant	SNV	rs116383550
	chr14:93951101	["C","T"]	129	0.0615311	99.9385	-0.099843	0.14336	0.48616	ASB2	ENSP00000451575.1:p.(Gly260Arg)	missense_variant	SNV	rs139557548
	chr12:112175811	["A","G"]	133.01	0.0634438	99.9366	-0.098176	0.14097	0.48616	HECTD4	ENSP00000366783.7:p.(Ile3838Thr)	missense_variant	SNV	rs183402588
	chr7:6510714	["G","A"]	139	0.066301	99.9337	0.09605	0.13792	0.48616	GRID2IP		intron_variant, splice_region_variant	SNV	rs536651139
	chr20:23750851	["T","A"]	169	0.0806105	99.9194	-0.087134	0.12512	0.48616	CST1	ENSP00000381439.1:p.(Ser6Cys)	missense_variant	SNV	rs143142026
	chr4:989428	["C","T"]	266.01	0.126883	99.8731	-0.069435	0.099699	0.48616	SLC26A1	ENSP00000354721.2:p.(Arg504His)	missense_variant	SNV	rs201106151	likely benign	not provided
	chr6:44278008	["T","C"]	2009.1	0.958311	99.0417	-0.025302	0.036331	0.48616	AL353588.1		NMD_transcript_variant, intron_variant	SNV	rs147605886
	chr1:62210657	["T","G"]	255.05	0.121655	99.8783	0.070852	0.10174	0.48617	L1TD1	ENSP00000419901.1:p.(Ile628Arg)	missense_variant	SNV	rs140755361
	chr17:56949754	["G","A"]	122	0.0581922	99.9418	-0.10271	0.14749	0.48618	COIL	ENSP00000240316.4:p.(Thr456Ile)	missense_variant	SNV	rs138525201
	chr1:197929057	["A","T"]	62.03	0.0295874	99.9704	0.14391	0.20667	0.48621	LHX9	ENSP00000356357.4:p.(Asn331Ile)	missense_variant	SNV	rs139884549
	chr15:30958955	["G","A"]	227	0.108276	99.8917	0.075121	0.10788	0.48621	MTMR10		intron_variant, splice_region_variant	SNV	rs142934760
	chr3:77602294	["C","T"]	159.01	0.0758455	99.9242	0.090028	0.12929	0.48622	ROBO2	ENSP00000327536.8:p.(Thr980Ile)	missense_variant	SNV	rs114571615	likely benign	not provided
	chr1:70145813	["C","A"]	152	0.0725018	99.9275	-0.091825	0.13187	0.48623	LRRC40	ENSP00000359990.3:p.(Arg599Leu)	missense_variant	SNV	rs145973226
	chr11:114407790	["C","T"]	51.003	0.0243277	99.9757	-0.15843	0.22754	0.48624	AP002373.1		NMD_transcript_variant, intron_variant	SNV	rs373571346
	chr11:114407790	["C","T"]	51.003	0.0243277	99.9757	-0.15843	0.22754	0.48624	RBM7	ENSP00000364639.5:p.(Arg263Cys)	missense_variant	SNV	rs373571346
	chr1:236574850	["C","G"]	80	0.0381588	99.9618	-0.12671	0.18198	0.48624	HEATR1	ENSP00000355541.3:p.(Gln1046His)	missense_variant	SNV	rs148105576
	chr12:57310277	["C","T"]	96.005	0.045793	99.9542	-0.11573	0.1662	0.48624	R3HDM2	ENSP00000385169.2:p.(Arg51His)	missense_variant	SNV	rs200029746
	chr2:27305675	["C","T"]	287	0.136895	99.8631	0.067245	0.096575	0.48624	TRIM54	ENSP00000296098.4:p.(Ala276Val)	missense_variant	SNV	rs142089852
	chr6:127443042	["T","C"]	75.009	0.0357782	99.9642	0.13066	0.18765	0.48625	SOGA3		3_prime_UTR_variant, NMD_transcript_variant	SNV	rs577194177
	chr11:49952819	["G","A"]	209300	99.8331	0.166945	-0.06109	0.087736	0.48625	OR4C13	ENSP00000452277.1:p.(Val133Ile)	missense_variant	SNV	rs28662375
	chr16:2181153	["G","A"]	89.001	0.0424522	99.9575	0.11999	0.17234	0.48627	CASKIN1	ENSP00000345436.6:p.(Pro739Ser)	missense_variant	SNV	rs754235888
	chr11:4640098	["A","G"]	122	0.0581922	99.9418	-0.10262	0.14739	0.48627	OR51D1	ENSP00000492986.1:p.(Gln103Arg)	missense_variant	SNV	rs114210089
	chr16:66770205	["G","T"]	169	0.0806105	99.9194	0.086586	0.12436	0.48627	TERB1	ENSP00000463762.1:p.(Ser459Arg)	missense_variant	SNV	rs189708354
	chr22:19895498	["C","G"]	173	0.0825185	99.9175	0.086091	0.12365	0.48627	TXNRD2	ENSP00000383365.1:p.(Arg286Ser)	missense_variant	SNV	rs201503021	likely benign, uncertain significance	Cardiovascular phenotype, Primary dilated cardiomyopathy, not provided
	chr19:16808107	["C","T"]	648	0.309087	99.6909	0.044763	0.064291	0.48627	NWD1	ENSP00000447224.1:p.(Arg1420Cys)	missense_variant	SNV	rs147984852
	chr5:141384827	["T","G"]	867.02	0.413556	99.5864	0.038539	0.055351	0.48627	PCDHGA7	ENSP00000430024.1:p.(Val643Gly)	missense_variant	SNV	rs182404532
	chr1:231722684	["GAA","G"]	79.039	0.0377005	99.9623	0.12745	0.18305	0.48628	TSNAX-DISC1		NMD_transcript_variant, intron_variant	deletion	rs565098249
	chr7:898919	["C","T"]	82.003	0.0391142	99.9609	-0.12355	0.17745	0.48629	COX19		3_prime_UTR_variant, NMD_transcript_variant	SNV	rs143637089
	chr9:83343199	["T","C"]	267.05	0.127379	99.8726	-0.069337	0.099592	0.48629	FRMD3	ENSP00000303508.3:p.(Ile155Val)	missense_variant	SNV	rs199965799
	chr5:135535590	["C","T"]	942.01	0.449325	99.5507	-0.037177	0.053398	0.48629	NEUROG1	ENSP00000317580.4:p.(Arg34Lys)	missense_variant	SNV	rs34137563	benign	not provided
	chr3:124738114	["T","A"]	59.001	0.0281426	99.9719	0.14729	0.21157	0.48631	UMPS	ENSP00000232607.2:p.(Ile286Asn)	missense_variant	SNV	rs200305064	uncertain significance, likely pathogenic	Hereditary orotic aciduria, type 1, Orotic aciduria, not provided
	chr11:128842402	["G","A"]	105	0.0500835	99.9499	-0.11061	0.15888	0.48631	KCNJ1	ENSP00000376432.2:p.(Arg6Trp)	missense_variant	SNV	rs34191956	uncertain significance	Bartter disease type 2, not provided
	chr14:104942004	["C","T"]	891.65	0.425304	99.5747	0.03823	0.054914	0.48631	AHNAK2	ENSP00000353114.4:p.(Glu4483Lys)	missense_variant	SNV	rs114164529
	chr19:38893851	["G","C"]	59.003	0.0281436	99.9719	-0.14728	0.21156	0.48632	SIRT2	ENSP00000249396.7:p.(Ser27Cys)	missense_variant	SNV	rs200832504
	chr1:248061610	["G","T"]	76.012	0.0362566	99.9637	-0.12834	0.18435	0.48632	OR2L3	ENSP00000353044.3:p.(Gly310Val)	missense_variant	SNV	rs754210959
	chr19:4537422	["C","T"]	97.001	0.0462681	99.9537	-0.1151	0.16533	0.48632	AC011498.4		NMD_transcript_variant, intron_variant	SNV	rs147062322
	chr1:52907888	["C","T"]	871.02	0.415464	99.5845	-0.038404	0.055165	0.48632	ECHDC2	ENSP00000360577.4:p.(Arg115Gln)	missense_variant	SNV	rs111794011
	chr12:39332911	["G","A"]	58.001	0.0276656	99.9723	0.14854	0.21337	0.48633	KIF21A	ENSP00000354878.5:p.(Pro895Leu)	missense_variant	SNV	rs149718388	benign	Congenital fibrosis of extraocular muscles type 1, not provided
	chr18:23814458	["T","G"]	78.003	0.0372063	99.9628	-0.12816	0.1841	0.48633	LAMA3	ENSP00000324532.8:p.(Leu615Arg)	missense_variant	SNV	rs189724109
	chr14:92004372	["T","G"]	629.1	0.300072	99.6999	-0.045184	0.064904	0.48633	TRIP11	ENSP00000267622.4:p.(Asn1202His)	missense_variant	SNV	rs41301481	likely benign, uncertain significance	Achondrogenesis, type IA, not provided, not specified
	chr6:36899594	["A","AC"]	46.031	0.0219561	99.978	-0.16678	0.23958	0.48634	C6orf89	ENSP00000347322.3:p.(Gln61AlafsTer10)	frameshift_variant	insertion	rs760020887
	chr18:57606686	["T","G"]	235.02	0.112101	99.8879	0.073552	0.10566	0.48635	NARS	ENSP00000256854.4:p.(Asp356Ala)	missense_variant	SNV	rs138016359	likely pathogenic	Neurodevelopmental disorder, Neurodevelopmental disorder with microcephaly, impaired language, and gait abnormalities, not provided
	chr14:52482861	["C","T"]	486.01	0.23182	99.7682	0.051289	0.073677	0.48635	TXNDC16	ENSP00000281741.4:p.(Val405Met)	missense_variant	SNV	rs61743877
	chr6:116463596	["T","C"]	940.04	0.448385	99.5516	0.037449	0.053797	0.48636	CALHM6	ENSP00000357594.1:p.(Val280Ala)	missense_variant	SNV	rs73767784
	chr7:150474231	["T","C"]	168.01	0.0801383	99.9199	0.087375	0.12552	0.48637	GIMAP8	ENSP00000305107.3:p.(Ile301Thr)	missense_variant	SNV	rs2293283
	chr3:187262602	["C","T"]	38.003	0.0181269	99.9819	0.18354	0.26368	0.48638	MASP1	ENSP00000296280.6:p.(Arg119Gln)	missense_variant	SNV	rs141761989
	chr6:135318623	["T","C"]	64.009	0.0305314	99.9695	-0.14174	0.20362	0.48638	AHI1		intron_variant, splice_region_variant	SNV	rs370808684	benign	Joubert syndrome
	chr5:163464719	["G","A"]	332	0.158359	99.8416	0.062168	0.089311	0.48638	HMMR		intron_variant, splice_region_variant	SNV	rs199936654
	chr19:17212269	["A","G"]	36.098	0.0172182	99.9828	-0.18852	0.27084	0.48639	MYO9B	ENSP00000471367.1:p.(Thr2145Ala)	missense_variant	SNV	rs751808879
	chr20:35668517	["T","C"]	69.003	0.0329134	99.9671	0.13624	0.19574	0.48639	AL109827.1		NMD_transcript_variant, intron_variant	SNV	rs374322903
	chr3:101853232	["C","A"]	71	0.033866	99.9661	0.13428	0.19291	0.48639	NFKBIZ	ENSP00000325663.5:p.(Gln236Lys)	missense_variant	SNV	rs141771799
	chr2:190436190	["T","C"]	1030	0.491295	99.5087	-0.035734	0.051338	0.48639	MFSD6	ENSP00000376141.1:p.(Ile54Thr)	missense_variant	SNV	rs73050072	benign	not provided
	chr1:203222197	["C","T"]	175	0.0834725	99.9165	0.085807	0.12328	0.4864	CHIT1		intron_variant, splice_region_variant	SNV	rs146112390	likely benign	not provided
	chr7:92163897	["A","T"]	270.14	0.128853	99.8711	0.068693	0.098691	0.4864	LRRD1	ENSP00000405987.1:p.(Cys436Ser)	missense_variant	SNV	rs185155072
	chr3:11306951	["C","A"]	62.002	0.0295741	99.9704	0.14364	0.20638	0.48642	ATG7	ENSP00000346437.3:p.(Pro75His)	missense_variant	SNV	rs202020977
	chr19:54667973	["C","G"]	444.06	0.21181	99.7882	-0.053916	0.077464	0.48642	LILRB4	ENSP00000375613.3:p.(Ala435Gly)	missense_variant	SNV	rs142460517
	chr3:46709583	["T","TAAG"]	1632.5	0.778679	99.2213	-0.028386	0.040784	0.48642	TMIE	ENSP00000324775.3:p.(Lys131dup)	inframe_insertion	insertion	rs10578999	benign, uncertain significance	Nonsyndromic Hearing Loss, Recessive, not provided, not specified
	chr16:55863455	["G","A"]	1515	0.722633	99.2774	-0.029593	0.042518	0.48643	CES5A		intron_variant, splice_region_variant	SNV	rs114271074
	chr5:16463256	["C","A"]	50.002	0.0238502	99.9761	-0.15994	0.22981	0.48644	ZNF622	ENSP00000310042.2:p.(Val301Phe)	missense_variant	SNV	rs201442736
	chr1:13226036	["G","T"]	412.26	0.196642	99.8034	0.055741	0.08009	0.48644	PRAMEF18	ENSP00000485473.2:p.(Ala24Asp)	missense_variant	SNV	rs1370823025
	chr5:62489294	["T","TA"]	36.006	0.0171743	99.9828	-0.18851	0.27085	0.48645	IPO11		intron_variant, splice_region_variant	insertion	rs767335795
	chr1:36087300	["C","A"]	84.002	0.0400677	99.9599	-0.12361	0.17761	0.48645	TEKT2	ENSP00000207457.3:p.(Gln282Lys)	missense_variant	SNV	rs115386524
	chr19:35337928	["G","A"]	422	0.201288	99.7987	0.054794	0.07873	0.48645	CD22	ENSP00000085219.4:p.(Glu298Lys)	missense_variant	SNV	rs138089449	uncertain significance	not provided
	chr17:66053728	["A","T"]	1436	0.684951	99.315	0.030463	0.04377	0.48645	CEP112		intron_variant, splice_region_variant	SNV	rs16958872
	chr20:10644878	["G","A"]	127	0.0605772	99.9394	0.099893	0.14353	0.48646	JAG1	ENSP00000254958.4:p.(Pro777Ser)	missense_variant	SNV	rs202063628	benign, likely benign, uncertain significance	Alagille syndrome due to a JAG1 point mutation, Isolated Nonsyndromic Congenital Heart Disease, not provided, not specified
	chr17:74772985	["G","A"]	204	0.097305	99.9027	-0.079247	0.11387	0.48646	NAT9	ENSP00000462835.1:p.(Thr87Ile)	missense_variant	SNV	rs200888137
	chr16:30526527	["G","T"]	238.52	0.113771	99.8862	0.073452	0.10554	0.48646	AC002310.5		NMD_transcript_variant, intron_variant	SNV	rs554708108
	chr7:138644826	["C","T"]	337.02	0.160754	99.8392	-0.061519	0.088395	0.48646	SVOPL	ENSP00000405482.2:p.(Arg227Gln)	missense_variant	SNV	rs144481050
	chr6:24449789	["T","C"]	39.009	0.0186067	99.9814	0.18124	0.26042	0.48647	GPLD1	ENST00000230036.1:c.1446A>G(p.(Lys482=))	splice_region_variant, synonymous_variant	SNV	rs146667108
	chr3:171603251	["C","T"]	65.001	0.0310045	99.969	-0.14034	0.20165	0.48647	PLD1	ENSP00000342793.4:p.(Asp1018Asn)	missense_variant	SNV	rs140678011	uncertain significance	not provided
	chr2:201493888	["T","C"]	63.002	0.030051	99.9699	-0.14283	0.20524	0.48649	C2CD6	ENSP00000409937.1:p.(Glu818Gly)	missense_variant	SNV	rs556828767
	chr19:58300048	["A","G"]	148.01	0.0705986	99.9294	0.093137	0.13383	0.48649	AC020915.2		NMD_transcript_variant, intron_variant	SNV	rs142859154
	chr19:58300048	["A","G"]	148.01	0.0705986	99.9294	0.093137	0.13383	0.48649	AC020915.6		NMD_transcript_variant, intron_variant	SNV	rs142859154
	chr1:248294877	["C","A"]	62.001	0.0295736	99.9704	-0.14373	0.20654	0.4865	OR2T12	ENSP00000493000.1:p.(Lys234Asn)	missense_variant	SNV	rs199615718
	chr3:12941855	["C","T"]	68	0.032435	99.9676	-0.13714	0.19707	0.4865	IQSEC1	ENSP00000480301.1:p.(Glu12Lys)	missense_variant	SNV	rs142851488
	chr16:4388059	["G","A"]	84.001	0.0400673	99.9599	0.12344	0.17739	0.4865	CORO7-PAM16	ENSP00000460885.1:p.(Arg238Cys)	missense_variant	SNV	rs143869992
	chr16:4388059	["G","A"]	84.001	0.0400673	99.9599	0.12344	0.17739	0.4865	CORO7	ENSP00000251166.4:p.(Arg238Cys)	missense_variant	SNV	rs143869992
	chr5:80501871	["G","A"]	93.003	0.0443611	99.9556	-0.11729	0.16855	0.4865	FAM151B	ENSP00000282226.4:p.(Trp35Ter)	stop_gained	SNV	rs149355931
	chr15:63327234	["C","T"]	119	0.0567613	99.9432	0.10371	0.14903	0.4865	CA12		splice_acceptor_variant	SNV	rs148438059	uncertain significance, pathogenic	Isolated hyperchlorhidrosis
	chr6:35243062	["C","T"]	164	0.0782256	99.9218	0.088636	0.12738	0.48653	SCUBE3	ENSP00000274938.7:p.(Arg579Trp)	missense_variant	SNV	rs143191991
	chr5:138947464	["C","T"]	113	0.0538994	99.9461	-0.10475	0.15055	0.48654	SIL1	ENSP00000426858.1:p.(Glu354Lys)	missense_variant	SNV	rs73265454	likely benign, uncertain significance	Marinesco-SjÃ¶gren syndrome, not specified
	chr19:1487859	["G","A"]	123	0.0586692	99.9413	-0.10202	0.14662	0.48654	PCSK4	ENST00000300954.9:c.519C>T(p.(Asp173=))	splice_region_variant, synonymous_variant	SNV	rs369419526
	chr7:32570077	["A","G"]	151	0.0720248	99.928	0.092072	0.13232	0.48654	AVL9	ENSP00000315568.4:p.(Thr425Ala)	missense_variant	SNV	rs150467272
	chr15:65402414	["C","T"]	45	0.0214643	99.9785	0.16874	0.24251	0.48655	IGDCC4	ENSP00000319623.3:p.(Val213Met)	missense_variant	SNV	rs143723846
	chr1:22661030	["C","T"]	62.002	0.0295741	99.9704	-0.1436	0.20638	0.48655	C1QB	ENSP00000313967.6:p.(Arg136Trp)	missense_variant	SNV	rs149072794	uncertain significance	not provided
	chr1:21472853	["C","G"]	406.01	0.193661	99.8063	0.056223	0.080803	0.48655	NBPF3	ENSP00000316782.5:p.(Asp224Glu)	missense_variant	SNV	rs139898385
	chr8:43022028	["T","C"]	576.78	0.275116	99.7249	0.047303	0.067983	0.48655	AC110275.1		NMD_transcript_variant, intron_variant	SNV	rs565000711
	chr12:94582124	["G","A"]	54.003	0.0257586	99.9742	0.15416	0.22155	0.48656	TMCC3	ENSP00000261226.4:p.(Arg165Cys)	missense_variant	SNV	rs374305237
	chr22:20582693	["C","A"]	59.005	0.0281445	99.9719	0.14722	0.21158	0.48656	MED15	ENSP00000263205.7:p.(Pro452His)	missense_variant	SNV	rs201035504
	chr9:137214397	["T","G"]	236.05	0.112592	99.8874	-0.073895	0.1062	0.48656	NDOR1	ENSP00000360576.4:p.(Leu236Val)	missense_variant	SNV	rs113736428
	chr2:222695090	["G","A"]	88.002	0.0419757	99.958	-0.12058	0.1733	0.48657	MOGAT1	ENSP00000406674.3:p.(Ala219Thr)	missense_variant, splice_region_variant	SNV	rs201526036
	chr1:215965448	["T","C"]	96.006	0.0457935	99.9542	-0.11562	0.16617	0.48657	USH2A	ENSP00000305941.3:p.(Glu2330Gly)	missense_variant	SNV	rs138992047	likely benign, uncertain significance	not provided
	chr10:98434012	["G","A"]	475	0.226568	99.7734	0.051814	0.07447	0.48657	HPS1	ENSP00000326649.6:p.(Arg160Trp)	missense_variant	SNV	rs142893758	benign, likely benign, uncertain significance	Hermansky-Pudlak syndrome 1, not provided, not specified
	chr1:228371828	["C","T"]	70	0.033389	99.9666	-0.13529	0.19445	0.48659	OBSCN	ENSP00000455507.2:p.(Ala7974Val)	missense_variant	SNV	rs371218877
	chr21:44681964	["CAG","C"]	274.02	0.130704	99.8693	-0.067665	0.097254	0.48659	KRTAP12-1	ENSP00000375475.1:p.(Ser53CysfsTer57)	frameshift_variant	deletion	rs373654518
	chr19:55501074	["C","A"]	79.001	0.0376823	99.9623	-0.12722	0.18286	0.4866	SSC5D	ENSP00000374274.4:p.(Asp886Glu)	missense_variant	SNV	rs186168704
	chr1:231723697	["A","C"]	113	0.0538994	99.9461	0.10683	0.15355	0.4866	TSNAX-DISC1		NMD_transcript_variant, intron_variant	SNV	rs932282459
	chr3:121669288	["C","T"]	289.01	0.137854	99.8621	-0.066591	0.095714	0.4866	GOLGB1	ENSP00000377275.3:p.(Arg3082His)	missense_variant	SNV	rs114155768
	chr11:34141792	["C","T"]	200.01	0.0954019	99.9046	-0.080228	0.11532	0.48661	NAT10	ENSP00000257829.3:p.(Thr929Met)	missense_variant	SNV	rs140934116	likely benign	not provided
	chr22:50574574	["G","A"]	137	0.065347	99.9347	-0.096326	0.13846	0.48662	CHKB-CPT1B		3_prime_UTR_variant, NMD_transcript_variant	SNV	rs17848457	benign	not provided
	chr18:54597973	["A","G"]	47.007	0.0224217	99.9776	0.16489	0.23702	0.48663	DYNAP	ENSP00000315265.1:p.(Asp154Gly)	missense_variant	SNV	rs151061976
	chr6:38682095	["A","G"]	58.003	0.0276666	99.9723	-0.14844	0.21338	0.48663	GLO1	ENSP00000362463.3:p.(Ile128Thr)	missense_variant	SNV	rs141465532
	chr12:125654511	["C","A"]	95.005	0.045316	99.9547	-0.11601	0.16676	0.48663	TMEM132B	ENSP00000299308.3:p.(Pro1013His)	missense_variant	SNV	rs199743091
	chr1:84563385	["G","A"]	202.03	0.0963654	99.9036	0.079607	0.11443	0.48663	CTBS	ENSP00000359664.4:p.(Arg277Trp)	missense_variant	SNV	rs138752249
	chr19:15055169	["C","T"]	339.01	0.161703	99.8383	-0.06152	0.088432	0.48663	CASP14	ENSP00000393417.2:p.(Pro139Ser)	missense_variant	SNV	rs138149294
	chr12:14652002	["T","C"]	81.012	0.0386415	99.9614	0.1258	0.18084	0.48664	GUCY2C	ENSP00000261170.3:p.(Asn521Ser)	missense_variant	SNV	rs143367522	uncertain significance	Congenital diarrhea 6, not provided
	chr16:21643571	["C","T"]	1829.1	0.872454	99.1275	0.026596	0.038231	0.48664	IGSF6	ENSP00000268389.4:p.(Glu188Lys)	missense_variant	SNV	rs77836477
	chr7:64978808	["C","T"]	63.004	0.030052	99.9699	-0.14248	0.20482	0.48665	ZNF117	ENSP00000282869.5:p.(Gly255Ser)	missense_variant	SNV	rs377026120
	chr5:116058794	["G","C"]	246.01	0.117343	99.8827	-0.072188	0.10377	0.48666	ARL14EPL	ENSP00000472409.1:p.(Glu102Asp)	missense_variant	SNV	rs191536495
	chr5:116058794	["G","C"]	246.01	0.117343	99.8827	-0.072188	0.10377	0.48666	ARL14EPL	ENSP00000489287.1:p.(Glu102Asp)	missense_variant	SNV	rs191536495
	chr11:17559605	["C","T"]	449.02	0.214176	99.7858	-0.0533	0.076621	0.48666	OTOG	ENSP00000382323.2:p.(Arg441Trp)	missense_variant	SNV	rs199968574	likely benign	not provided, not specified
	chr3:27398251	["T","C"]	50.001	0.0238497	99.9762	-0.15987	0.22982	0.48667	SLC4A7	ENSP00000390394.1:p.(Thr844Ala)	missense_variant	SNV	rs145395117
	chr15:30626683	["G","C"]	284.07	0.135497	99.8645	0.066471	0.095558	0.48668	ARHGAP11B		5_prime_UTR_variant, NMD_transcript_variant	SNV	rs575988559
	chr7:99762087	["G","A"]	61.003	0.0290975	99.9709	-0.14474	0.20808	0.48669	CYP3A4	ENSP00000337915.2:p.(Arg403Cys)	missense_variant	SNV	rs143966082
	chr12:121023995	["C","T"]	457.02	0.217992	99.782	-0.053011	0.076211	0.48669	OASL	ENSP00000257570.4:p.(Val348Met)	missense_variant	SNV	rs80137384
	chr12:21872737	["A","G"]	634.07	0.302442	99.6976	0.044989	0.064678	0.48669	ABCC9		intron_variant, splice_region_variant	SNV	rs185235724	benign, likely benign, uncertain significance	Brugada syndrome, Cardiomyopathy, Dilated cardiomyopathy 1O, Hypertrichotic osteochondrodysplasia Cantu type, not provided, not specified
	chr14:22767378	["G","C"]	42	0.0200334	99.98	0.17447	0.25083	0.4867	OXA1L	ENSP00000483491.1:p.(Ser125Thr)	missense_variant	SNV	rs201009341
	chr3:126988922	["G","A"]	233	0.111138	99.8889	-0.073813	0.10612	0.4867	PLXNA1	ENSP00000377061.2:p.(Ser110Asn)	missense_variant	SNV	rs151164953
	chr7:117592588	["A","G"]	113.01	0.0539041	99.9461	0.10636	0.15291	0.48671	CFTR	ENSP00000003084.6:p.(Ile807Met)	missense_variant	SNV	rs1800103	benign, likely benign, uncertain significance, pathogenic	Bronchiectasis with or without elevated sweat chloride 1, CFTR-related disorders, Congenital bilateral aplasia of vas deferens from CFTR mutation, Cystic fibrosis, Cystic fibrosis, Hereditary pancreatitis, Inborn genetic diseases, not provided, not specified
	chr1:41580017	["T","A"]	56.002	0.0267121	99.9733	-0.15116	0.21733	0.48673	HIVEP3	ENSP00000361664.1:p.(Gln1594Leu)	missense_variant	SNV	rs144017759
	chr16:69143186	["G","T"]	170	0.0810875	99.9189	0.086949	0.12501	0.48673	UTP4	ENSP00000456709.1:p.(Val193Phe)	missense_variant	SNV	rs142116140
	chr20:63547130	["G","C"]	954	0.455044	99.545	-0.036852	0.052984	0.48673	SRMS	ENSP00000217188.1:p.(Pro112Ala)	missense_variant	SNV	rs138411221
	chr1:19978090	["G","A"]	36	0.0171715	99.9828	-0.18847	0.27098	0.48674	PLA2G2A	ENSP00000364252.3:p.(Arg73Cys)	missense_variant	SNV	rs144466251
	chr8:76853907	["C","T"]	52.001	0.0248037	99.9752	-0.15692	0.22562	0.48674	ZFHX4	ENSP00000430497.2:p.(Thr2329Met)	missense_variant	SNV	rs199766653
	chr3:126109980	["T","C"]	135	0.064393	99.9356	-0.097322	0.13993	0.48674	ALDH1L1	ENSP00000273450.3:p.(Thr781Ala)	missense_variant	SNV	rs201903896
	chr6:108522344	["T","G"]	368.01	0.175535	99.8245	-0.059098	0.08497	0.48674	AFG1L	ENSP00000357973.3:p.(Phe455Leu)	missense_variant	SNV	rs143107973
	chr9:94084570	["C","T"]	66	0.031481	99.9685	-0.13738	0.19753	0.48675	PTPDC1	ENSP00000477817.1:p.(Arg14Cys)	missense_variant	SNV	rs150533410
	chr8:25345505	["C","G"]	71.002	0.0338669	99.9661	-0.13438	0.19322	0.48675	DOCK5	ENSP00000276440.7:p.(Thr883Arg)	missense_variant	SNV	rs147350685
	chr14:93183448	["C","G"]	318.01	0.151686	99.8483	0.063284	0.090993	0.48675	MOAP1	ENSP00000298894.4:p.(Leu265Phe)	missense_variant	SNV	rs61991719
	chr12:53286142	["A","G"]	999.04	0.476528	99.5235	-0.036097	0.051902	0.48675	ESPL1	ENSP00000257934.4:p.(Ile1136Val)	missense_variant	SNV	rs34130634
	chr19:22315746	["T","C"]	175.39	0.0836585	99.9163	0.08549	0.12292	0.48676	ZNF729	ENSP00000469582.1:p.(Phe777Leu)	missense_variant	SNV	rs547521731
	chr19:39875502	["C","T"]	56	0.0267112	99.9733	0.15101	0.21715	0.48679	FCGBP	ENSP00000481056.2:p.(Ala2365Thr)	missense_variant	SNV	rs201656539
	chr21:44077788	["AT","A"]	132.01	0.0629668	99.937	-0.098407	0.14151	0.48679	TRAPPC10		intron_variant, splice_region_variant	deletion	rs555407512
	chr3:184380451	["G","A"]	186.12	0.0887765	99.9112	0.082781	0.11904	0.48679	CHRD	ENSP00000204604.1:p.(Val45Ile)	missense_variant	SNV	rs867146249
	chr1:158547627	["G","A"]	46.014	0.021948	99.9781	0.16664	0.23963	0.4868	OR6Y1	ENSP00000493253.1:p.(Thr160Ile)	missense_variant	SNV	rs148583112
	chr5:112869584	["T","C"]	149.05	0.0710947	99.9289	-0.092835	0.1335	0.48681	AC008575.2		NMD_transcript_variant, intron_variant	SNV	rs140272247
	chr1:156841109	["T","C"]	596.27	0.284412	99.7156	0.046293	0.066572	0.48681	INSRR		intron_variant, splice_region_variant	SNV	rs373122172	benign	not provided
	chr12:104304709	["A","G"]	1064.1	0.50756	99.4924	0.035017	0.050356	0.48681	EID3	ENSP00000435619.1:p.(Ile259Val)	missense_variant	SNV	rs74722368
	chr1:244418752	["A","T"]	47.001	0.0224188	99.9776	-0.16484	0.23705	0.48682	ADSS		intron_variant, splice_region_variant	SNV	rs573247592
	chr1:247841485	["G","A"]	248	0.118292	99.8817	-0.072104	0.10369	0.48683	OR11L1	ENSP00000348033.2:p.(Arg138Cys)	missense_variant	SNV	rs139415264
	chr3:112061869	["A","T"]	698.08	0.332974	99.667	0.042858	0.061633	0.48683	TMPRSS7	ENSP00000398236.2:p.(Arg465Trp)	missense_variant	SNV	rs182776846
	chr4:78446879	["C","T"]	79.003	0.0376833	99.9623	-0.12732	0.1831	0.48684	FRAS1	ENST00000512123.3:c.6009C>T(p.(His2003=))	splice_region_variant, synonymous_variant	SNV	rs114108086
	chr19:1816125	["C","T"]	95.002	0.0453146	99.9547	-0.11608	0.16694	0.48684	REXO1	ENSP00000170168.3:p.(Gly1203Ser)	missense_variant	SNV	rs150797218
	chr7:139181151	["G","A"]	221	0.105414	99.8946	0.075995	0.10929	0.48684	TTC26	ENSP00000419279.1:p.(Gly458Ser)	missense_variant	SNV	rs73732402
	chr3:148859930	["C","G"]	418	0.19938	99.8006	0.055355	0.079608	0.48684	CPB1	ENSP00000417222.1:p.(Ile394Met)	missense_variant	SNV	rs61733983	benign	not provided
	chr12:52777176	["G","C"]	841.02	0.401154	99.5988	-0.039146	0.056297	0.48684	KRT76	ENSP00000330101.2:p.(Ala39Gly)	missense_variant	SNV	rs149818008
	chr12:113392958	["T","C"]	64.012	0.0305328	99.9695	-0.14125	0.20314	0.48685	SDS	ENSP00000257549.4:p.(Asn324Asp)	missense_variant	SNV	rs146897652
	chr1:42930873	["A","G"]	93.004	0.0443616	99.9556	0.11739	0.16883	0.48685	SLC2A1		intron_variant, splice_region_variant	SNV	rs369273744	benign, uncertain significance	GLUT1 deficiency syndrome 1, autosomal recessive, not provided, not specified
	chr17:2376207	["A","G"]	117.13	0.0558693	99.9441	-0.10453	0.15033	0.48685	SGSM2	ENSP00000268989.3:p.(Asn852Ser)	missense_variant	SNV	rs143912778
	chr3:52392989	["A","G"]	227.43	0.108481	99.8915	-0.075073	0.10797	0.48685	DNAH1	ENSP00000401514.2:p.(Ile3480Val)	missense_variant	SNV	rs143443167	uncertain significance	Ciliary dyskinesia, primary, 37, Primary ciliary dyskinesia, Spermatogenic failure 18
	chr2:240552925	["G","A"]	458.02	0.218469	99.7815	0.053202	0.076517	0.48686	ANKMY1	ENSP00000385887.1:p.(Arg157Trp)	missense_variant	SNV	rs138894299
	chr2:32064120	["C","A"]	138.01	0.0658288	99.9342	-0.095984	0.13805	0.48687	SPAST	ENSP00000480893.1:p.(Pro97Thr)	missense_variant	SNV	rs372005558	benign, likely benign	Hereditary spastic paraplegia 4, not provided
	chr1:153778248	["G","A"]	67.001	0.0319585	99.968	-0.13813	0.19867	0.48688	SLC27A3	ENSP00000271857.2:p.(Gly545Arg)	missense_variant	SNV	rs372623621
	chr10:21904579	["T","C"]	113.03	0.0539137	99.9461	-0.1056	0.15188	0.48688	DNAJC1	ENSP00000366179.3:p.(Thr255Ala)	missense_variant	SNV	rs147466228
	chr4:169424728	["T","C"]	52.001	0.0248037	99.9752	-0.15682	0.22554	0.48689	NEK1	ENSP00000424757.1:p.(His1016Arg)	missense_variant	SNV	rs200619983	likely benign, uncertain significance	Short-rib thoracic dysplasia 6 with or without polydactyly, not provided
	chr9:111533745	["A","G"]	63.001	0.0300506	99.9699	0.14254	0.20501	0.48689	ZNF483	ENSP00000311679.5:p.(Ile170Val)	missense_variant	SNV	rs150435163
	chr3:150698872	["G","A"]	126.01	0.0601049	99.9399	0.10085	0.14505	0.48689	ERICH6	ENSP00000295910.6:p.(Arg158Cys)	missense_variant	SNV	rs78132193
	chr16:662020	["C","T"]	99	0.0472216	99.9528	-0.11358	0.16337	0.4869	WDR90	ENSP00000448122.1:p.(Arg1332Cys)	missense_variant	SNV	rs200400782
	chr1:111315302	["G","A"]	20.001	0.00954019	99.9905	0.25309	0.36406	0.48693	CHIA	ENSP00000358755.1:p.(Arg116His)	missense_variant	SNV	rs146209261
	chr11:118260094	["G","A"]	45.002	0.0214653	99.9785	0.1684	0.24223	0.48693	MPZL2	ENSP00000278937.2:p.(Arg182Ter)	stop_gained	SNV	rs200462584	likely pathogenic	Hearing loss, autosomal recessive 111
	chr16:1675675	["C","T"]	72	0.034343	99.9657	0.13332	0.19177	0.48693	AL031708.1		3_prime_UTR_variant, NMD_transcript_variant	SNV	rs995646607
	chr9:127196568	["C","T"]	39	0.0186024	99.9814	-0.18109	0.26049	0.48694	RALGPS1	ENSP00000259351.5:p.(Arg378Cys)	missense_variant	SNV	rs143821397
	chr4:48490349	["T","C"]	50.032	0.0238645	99.9761	-0.15666	0.22535	0.48694	ZAR1	ENSP00000329803.4:p.(Cys20Arg)	missense_variant	SNV	rs774944140
	chr11:66369371	["C","G"]	58.002	0.0276661	99.9723	-0.14841	0.21347	0.48694	SLC29A2	ENSP00000440329.1:p.(Gln91His)	missense_variant, splice_region_variant	SNV	rs190643110
	chr13:35432277	["A","G"]	76.004	0.0362528	99.9637	0.12964	0.18648	0.48694	NBEA	ENSP00000383295.3:p.(His2063Arg)	missense_variant	SNV	rs200789345
	chr1:25390838	["T","C"]	556.12	0.265261	99.7347	-0.048167	0.069286	0.48694	RHCE	ENSP00000294413.6:p.(Met238Val)	missense_variant	SNV	rs144163296	benign	not provided
	chr17:32350184	["G","A"]	82.001	0.0391133	99.9609	-0.12502	0.17985	0.48696	MIR632		mature_miRNA_variant	SNV	rs200670507
	chr17:80339561	["A","T"]	45.002	0.0214653	99.9785	-0.16891	0.24299	0.48697	RNF213	ENSP00000425956.2:p.(Ile1781Phe)	missense_variant	SNV	rs1025474234
	chr16:2765815	["C","G"]	94.002	0.0448376	99.9552	-0.1155	0.16616	0.48697	SRRM2	ENSP00000301740.8:p.(Pro1763Ala)	missense_variant	SNV	rs150125490
	chr3:48621686	["G","A"]	990.01	0.47222	99.5278	0.03619	0.052061	0.48697	TMEM89	ENSP00000329557.3:p.(Ser24Leu)	missense_variant	SNV	rs73830466
	chr20:2400411	["G","A"]	192.01	0.091586	99.9084	-0.081793	0.11767	0.48698	TGM6	ENSP00000202625.2:p.(Arg319Gln)	missense_variant	SNV	rs148376598	benign, likely benign	not provided, not specified
	chr1:12029846	["C","T"]	296	0.141188	99.8588	-0.06604	0.095006	0.48698	MIIP	ENSP00000235332.4:p.(Pro266Leu)	missense_variant	SNV	rs35720158
	chr3:46675627	["G","C"]	43	0.0205104	99.9795	0.17227	0.24783	0.48699	ALS2CL	ENSP00000313670.4:p.(Thr749Arg)	missense_variant	SNV	rs142447205
	chr14:45137083	["T","C"]	45.002	0.0214653	99.9785	0.16882	0.24287	0.48699	FANCM	ENSP00000267430.5:p.(Ser175Pro)	missense_variant	SNV	rs779858649	likely benign, uncertain significance	Fanconi anemia, Spermatogenic failure 28
	chr20:62318933	["C","T"]	90	0.0429287	99.9571	0.11913	0.17138	0.48699	LAMA5	ENSP00000252999.3:p.(Glu2318Lys)	missense_variant	SNV	rs370006512	uncertain significance	not provided
	chr5:178712906	["G","T"]	108	0.0515144	99.9485	-0.10891	0.15669	0.48699	ZNF354A	ENSP00000337122.2:p.(Asn324Lys)	missense_variant	SNV	rs144233565
	chr11:93730221	["C","T"]	405.02	0.193189	99.8068	0.05658	0.0814	0.487	TAF1D		3_prime_UTR_variant, NMD_transcript_variant	SNV	rs139948226	benign	not provided
	chr7:3967428	["A","G"]	735.01	0.350589	99.6494	-0.042137	0.06062	0.487	SDK1	ENSP00000385899.2:p.(Lys514Glu)	missense_variant	SNV	rs115400904	benign	not provided
	chr14:60455105	["T","C"]	32.009	0.0152678	99.9847	0.19976	0.28739	0.48701	C14orf39	ENSP00000324920.3:p.(Lys467Glu)	missense_variant	SNV	rs140396236
	chr17:63741988	["C","T"]	60	0.0286191	99.9714	-0.14582	0.2098	0.48701	AC046185.1		NMD_transcript_variant, intron_variant	SNV	rs552759779
	chr5:123573438	["A","G"]	74.006	0.0352998	99.9647	-0.13135	0.18897	0.48701	CSNK1G3	ENSP00000353904.2:p.(Asn112Ser)	missense_variant	SNV	rs139101160
	chr1:86565820	["G","GA"]	100.01	0.0477033	99.9523	-0.11303	0.16261	0.48701	CLCA4	ENSP00000359594.3:p.(Thr254AsnfsTer3)	frameshift_variant	insertion	rs781062541
	chr4:17837154	["G","T"]	56.002	0.0267121	99.9733	0.15109	0.21738	0.48702	NCAPG		intron_variant, splice_region_variant	SNV	rs192486914
	chr1:148123926	["CT","C"]	69.004	0.0329139	99.9671	-0.13615	0.19588	0.48702	NBPF11	ENSP00000477509.1:p.(Gln140ArgfsTer103)	frameshift_variant	deletion	rs1174758508
	chr21:18398260	["G","A"]	52.003	0.0248047	99.9752	0.15678	0.22558	0.48703	TMPRSS15	ENSP00000284885.3:p.(Pro72Leu)	missense_variant	SNV	rs149508033
	chr5:149944478	["G","A"]	61.004	0.029098	99.9709	0.14462	0.20807	0.48703	PDE6A	ENSP00000255266.5:p.(Arg66Trp)	missense_variant	SNV	rs149945348	uncertain significance	Retinitis pigmentosa, not provided
	chr8:38268959	["G","GTCTC"]	433	0.206535	99.7935	-0.054549	0.078484	0.48703	PLPP5	ENSP00000392553.2:p.(Leu36GlufsTer91)	frameshift_variant	insertion	rs372379142
	chr9:13224489	["A","C"]	667.23	0.318259	99.6817	-0.044074	0.063413	0.48703	MPDZ	ENSP00000446358.1:p.(Phe93Cys)	missense_variant	SNV	rs139373441	benign	not provided
	chr9:21862272	["A","AC"]	73.017	0.034828	99.9652	-0.13219	0.1902	0.48704	AL359922.1		NMD_transcript_variant, intron_variant	insertion	rs1012071118
	chr19:2877815	["C","T"]	239.01	0.114004	99.886	0.072816	0.10477	0.48704	ZNF556	ENSP00000302603.2:p.(Pro286Leu)	missense_variant	SNV	rs137990401
	chr1:7850874	["G","A"]	110	0.0524684	99.9475	-0.10796	0.15534	0.48705	UTS2	ENSP00000366738.2:p.(Ser51Phe)	missense_variant	SNV	rs141389663
	chr15:67261352	["G","C"]	47	0.0224183	99.9776	0.16476	0.23707	0.48706	IQCH	ENSP00000336861.4:p.(Gln44His)	missense_variant	SNV	rs200643795
	chr15:67372633	["C","T"]	47	0.0224183	99.9776	0.16476	0.23707	0.48706	IQCH	ENSP00000336861.4:p.(His426Tyr)	missense_variant	SNV	rs201899426
	chr11:119026079	["G","C"]	110	0.0524684	99.9475	-0.10789	0.15524	0.48706	SLC37A4	ENSP00000476176.2:p.(Ala291Gly)	missense_variant, splice_region_variant	SNV	rs200147602	uncertain significance	Glucose-6-phosphate transport defect
	chr1:151763017	["C","T"]	460.02	0.219423	99.7806	0.05269	0.075813	0.48706	MRPL9	ENSP00000357823.3:p.(Glu95Lys)	missense_variant	SNV	rs146246134
	chr12:53286205	["A","G"]	999.01	0.476513	99.5235	-0.036072	0.051902	0.48706	ESPL1	ENSP00000257934.4:p.(Thr1157Ala)	missense_variant	SNV	rs35428211
	chr2:203440083	["T","C"]	55.041	0.0262538	99.9737	0.15227	0.21911	0.48707	RAPH1	ENSP00000486548.1:p.(Asn1088Ser)	missense_variant	SNV	rs146192636
	chr9:104694597	["T","G"]	215.01	0.102557	99.8974	0.076733	0.11041	0.48708	OR13D1	ENSP00000317357.5:p.(Leu59Arg)	missense_variant	SNV	rs146277804
	chr1:152776437	["CAAGTGCCCCACACCG","C"]	894.09	0.426468	99.5735	-0.038366	0.055206	0.48708	LCE1F	ENSP00000334187.2:p.(Thr26_Pro30del)	inframe_deletion	deletion	rs554010131
	chr12:53382889	["A","T"]	68.006	0.0324379	99.9676	-0.13697	0.1971	0.48709	SP1	ENSP00000329357.4:p.(Gln314His)	missense_variant	SNV	rs144163103
	chr1:237595506	["G","A"]	81.002	0.0386368	99.9614	0.12573	0.18092	0.48709	RYR2	ENSP00000355533.2:p.(Arg1482His)	missense_variant	SNV	rs373024059	likely benign, uncertain significance	Arrhythmogenic right ventricular dysplasia 2, Cardiomyopathy, Catecholaminergic polymorphic ventricular tachycardia, Catecholaminergic polymorphic ventricular tachycardia 1, not provided, not specified
	chr2:94874918	["G","A"]	46	0.0219413	99.9781	-0.16671	0.2399	0.48711	TEKT4	ENSP00000295201.4:p.(Asp286Asn)	missense_variant	SNV	rs782097064
	chr9:101362688	["T","C"]	260	0.124016	99.876	0.070445	0.10137	0.48711	BAAT	ENSP00000259407.2:p.(Ser333Gly)	missense_variant	SNV	rs139829321	likely benign	Hypercholanemia, familial 1, not specified
	chr5:41842696	["C","A"]	470	0.224183	99.7758	0.052259	0.075202	0.48711	OXCT1	ENSP00000196371.5:p.(Arg217Leu)	missense_variant	SNV	rs142383658	benign, likely benign	Succinyl-CoA acetoacetate transferase deficiency
	chr10:50095686	["A","ACC"]	563.46	0.268762	99.7312	0.047476	0.06832	0.48711	WASHC2A	ENSP00000282633.5:p.(Gly444LeufsTer54)	frameshift_variant	insertion	rs1554884521
	chr4:119031450	["C","T"]	353.01	0.168381	99.8316	-0.060465	0.087012	0.48712	SYNPO2	ENSP00000306015.4:p.(Thr892Met)	missense_variant	SNV	rs61743342
	chr18:50924131	["C","G"]	288.01	0.137377	99.8626	-0.066973	0.09638	0.48713	ME2	ENSP00000321070.5:p.(Pro364Ala)	missense_variant	SNV	rs140690973
	chr16:89771808	["G","A"]	345.01	0.164565	99.8354	0.060893	0.087633	0.48714	FANCA	ENSP00000373952.3:p.(Ser674Leu)	missense_variant	SNV	rs17232973	benign	Fanconi anemia, not specified
	chr11:6632559	["G","A"]	888.02	0.423573	99.5764	0.038273	0.055079	0.48714	DCHS1	ENSP00000299441.3:p.(Arg985Trp)	missense_variant	SNV	rs138631004	benign	not provided
	chr9:113197061	["C","A"]	47.004	0.0224202	99.9776	-0.1647	0.23703	0.48715	FKBP15	ENSP00000416158.1:p.(Met270Ile)	missense_variant	SNV	rs200426044
	chr12:10710111	["C","T"]	75.001	0.0357744	99.9642	0.13052	0.18784	0.48716	YBX3	ENSP00000228251.4:p.(Ala193Thr)	missense_variant	SNV	rs533063116
	chr7:75994557	["G","C"]	88	0.0419747	99.958	0.12059	0.17355	0.48716	TMEM120A	ENSP00000484736.1:p.(Pro5Arg)	missense_variant	SNV	rs367841388
	chr6:56981823	["G","A"]	118.01	0.0562891	99.9437	0.10399	0.14967	0.48716	BEND6	ENSP00000359782.3:p.(Val5Met)	missense_variant	SNV	rs199964177
	chr10:18545998	["G","A"]	134.03	0.0639304	99.9361	-0.097334	0.14008	0.48716	NSUN6	ENSP00000366519.4:p.(Arg449Cys)	missense_variant	SNV	rs150824509
	chr16:85688801	["G","A"]	454.02	0.216561	99.7834	-0.053392	0.076841	0.48716	GINS2		intron_variant, splice_region_variant	SNV	rs186443043	benign	not provided
	chr13:107866358	["TGCTGCTGCC","T"]	1965.6	0.937563	99.0624	-0.025667	0.036939	0.48716	FAM155A	ENSP00000365080.1:p.(Arg77_Gln79del)	inframe_deletion	deletion	rs764534910
	chr11:54707242	["C","T"]	48.001	0.0228958	99.9771	-0.16296	0.23453	0.48717	OR4A5	ENSP00000367664.2:p.(Arg120Cys)	missense_variant	SNV	rs141762692
	chr20:23685950	["C","T"]	75.001	0.0357744	99.9642	0.13072	0.18813	0.48717	CST4	ENSP00000217423.3:p.(Glu124Lys)	missense_variant	SNV	rs201023151
	chr11:33543381	["T","A"]	86.002	0.0410217	99.959	0.12194	0.1755	0.48717	KIAA1549L	ENSP00000315295.4:p.(Ser309Arg)	missense_variant	SNV	rs200527481
	chr5:112169089	["T","C"]	103.01	0.0491343	99.9509	-0.11149	0.16046	0.48718	EPB41L4A	ENSP00000261486.5:p.(Ile586Val)	missense_variant	SNV	rs201545233
	chr11:62518174	["T","C"]	114.01	0.0543811	99.9456	0.10579	0.15227	0.48719	AHNAK	ENSP00000367263.4:p.(Thr5415Ala)	missense_variant	SNV	rs11231126
	chr17:3679649	["A","T"]	226	0.107799	99.8922	-0.075366	0.10847	0.48719	P2RX5-TAX1BP3	ENST00000550383.1:c.1200T>A(p.(Arg400=))	NMD_transcript_variant, synonymous_variant	SNV	rs61750825
	chr10:86925437	["C","T"]	697.08	0.332497	99.6675	-0.042951	0.06182	0.48719	BMPR1A		NMD_transcript_variant, intron_variant	SNV	rs144044369
	chr1:56248953	["CA","C"]	2006.5	0.957071	99.0429	0.025433	0.036605	0.48719	AC119674.2		3_prime_UTR_variant, NMD_transcript_variant	deletion	rs3992074
	chr20:4248588	["T","G"]	49.001	0.0233728	99.9766	0.16128	0.23214	0.4872	ADRA1D	ENSP00000368766.4:p.(Asn124His)	missense_variant	SNV	rs201013283
	chr1:207027683	["A","G"]	79.003	0.0376833	99.9623	0.12708	0.18292	0.48723	C1orf116		intron_variant, splice_region_variant	SNV	rs976355783
	chr11:62529120	["C","A"]	1935.1	0.923015	99.077	-0.025807	0.037147	0.48724	AHNAK	ENSP00000367263.4:p.(Gly1766Val)	missense_variant	SNV	rs76414066	benign	not provided
	chr20:25023540	["C","T"]	114	0.0543763	99.9456	-0.10578	0.15227	0.48725	ACSS1	ENSP00000316924.4:p.(Val245Met)	missense_variant	SNV	rs140483868
	chr9:122291764	["A","C"]	172.02	0.082051	99.9179	0.086359	0.12431	0.48725	MRRF	ENSP00000343867.3:p.(Ile159Leu)	missense_variant	SNV	rs57065013
	chr3:197701050	["G","A"]	693.01	0.330556	99.6694	-0.043196	0.06218	0.48725	RUBCN	ENSP00000296343.5:p.(Ala275Val)	missense_variant	SNV	rs150769724	benign	not provided
	chr1:48653380	["C","T"]	85.001	0.0405442	99.9595	-0.12262	0.17652	0.48726	AGBL4	ENSP00000360905.1:p.(Ala266Thr)	missense_variant	SNV	rs200088334
	chr2:178735633	["A","G"]	45.003	0.0214658	99.9785	-0.16838	0.2424	0.48727	TTN	ENSP00000467141.1:p.(Phe4938Ser)	missense_variant	SNV	rs560537668	benign, likely benign, uncertain significance	Autosomal recessive limb-girdle muscular dystrophy type 2J, Autosomal recessive limb-girdle muscular dystrophy type 2J, Dilated cardiomyopathy 1G, Dilated cardiomyopathy 1G, Early-onset myopathy with fatal cardiomyopathy, Myopathy, myofibrillar, 9, with early respiratory failure, Tibial muscular dystrophy, not provided, not specified
	chr4:17875323	["T","G"]	91.004	0.0434076	99.9566	-0.11839	0.17044	0.48727	LCORL	ENSP00000490600.1:p.(Lys1223Gln)	missense_variant	SNV	rs902720071
	chr1:10374389	["G","A"]	369	0.176008	99.824	0.058913	0.084809	0.48727	KIF1B	ENSP00000263934.6:p.(Glu1628Lys)	missense_variant	SNV	rs143669846	benign, likely benign	Charcot-Marie-Tooth disease, Charcot-Marie-Tooth disease type 2, Neuroblastoma
	chr4:13604976	["C","T"]	190.01	0.090632	99.9094	0.082108	0.1182	0.48728	BOD1L1	ENSP00000040738.5:p.(Asp642Asn)	missense_variant	SNV	rs151278291
	chr1:20314568	["G","A"]	62.001	0.0295736	99.9704	-0.14156	0.20379	0.48729	VWA5B1	ENSP00000364220.1:p.(Gly180Asp)	missense_variant	SNV	rs184297786
	chr3:53735481	["G","A"]	126	0.0601002	99.9399	0.1006	0.14483	0.48729	CACNA1D	ENSP00000288139.3:p.(Arg930His)	missense_variant	SNV	rs115066564	likely benign, uncertain significance	not provided, not specified
	chr17:15594775	["C","T"]	172.01	0.0820463	99.918	-0.085655	0.12331	0.48729	CDRT1	ENSP00000379242.3:p.(Arg607His)	missense_variant	SNV	rs201107040
	chr17:15594775	["C","T"]	172.01	0.0820463	99.918	-0.085655	0.12331	0.48729	AC005324.3	ENSP00000402644.2:p.(Arg917His)	missense_variant	SNV	rs201107040
	chr2:227532168	["T","C"]	225.03	0.107336	99.8927	-0.075563	0.10879	0.48731	AGFG1	ENSP00000387282.2:p.(Phe282Ser)	missense_variant	SNV	rs368982901	likely benign	not provided
	chr17:4900004	["G","GC"]	932.02	0.44456	99.5554	-0.037416	0.053867	0.48731	C17orf107	ENSP00000370770.3:p.(Gln46ProfsTer197)	frameshift_variant	insertion	rs201204280
	chr16:2019929	["G","A"]	48.001	0.0228958	99.9771	0.1629	0.23453	0.48732	NPW	ENSP00000330070.5:p.(Ala10Thr)	missense_variant	SNV	rs777778478
	chr20:17660014	["G","A"]	94	0.0448366	99.9552	-0.11662	0.1679	0.48732	RRBP1	ENSP00000367044.1:p.(Ser165Leu)	missense_variant	SNV	rs142603533
	chr16:20982892	["G","A"]	54.003	0.0257586	99.9742	0.15389	0.22157	0.48734	DNAH3	ENSP00000261383.3:p.(Ser2563Leu)	missense_variant	SNV	rs199823768
	chr4:150851959	["T","C"]	48.005	0.0228977	99.9771	0.16307	0.23479	0.48735	LRBA	ENSP00000349629.3:p.(Thr1251Ala)	missense_variant	SNV	rs143973442	uncertain significance	Combined immunodeficiency due to LRBA deficiency, not provided
	chr15:88899492	["T","A"]	108.01	0.0515192	99.9485	0.10765	0.15499	0.48735	MFGE8	ENSP00000268150.8:p.(Asn356Ile)	missense_variant	SNV	rs147286834
	chr12:113290120	["C","T"]	72.001	0.0343434	99.9657	-0.12978	0.18687	0.48736	TPCN1		intron_variant, splice_region_variant	SNV	rs372342210
	chr2:159771940	["CTG","C"]	195.01	0.0930169	99.907	-0.081141	0.11683	0.48736	LY75-CD302	ENSP00000423463.1:p.(Thr1844SerfsTer11)	frameshift_variant	deletion	rs558991504
	chr2:159771940	["CTG","C"]	195.01	0.0930169	99.907	-0.081141	0.11683	0.48736	CD302	ENSP00000259053.4:p.(Thr203SerfsTer11)	frameshift_variant	deletion	rs558991504
	chr6:33691807	["G","A"]	40	0.0190794	99.9809	-0.17851	0.25704	0.48737	ITPR3	ENSP00000363435.4:p.(Arg2446Lys)	missense_variant	SNV	rs146607771
	chr8:143872310	["G","A"]	84.015	0.0400739	99.9599	-0.12358	0.17795	0.48738	EPPK1	ENSP00000484472.1:p.(Ala315Val)	missense_variant	SNV	rs199602447
	chr1:25817124	["C","T"]	170.07	0.0811209	99.9189	-0.086831	0.12503	0.48739	AL020996.2		NMD_transcript_variant, intron_variant	SNV	rs189095613	uncertain significance	SEPN1-Related Disorders
	chr1:160176473	["C","T"]	41	0.0195564	99.9804	0.17638	0.25399	0.4874	ATP1A4		intron_variant, splice_region_variant	SNV	rs369920739
	chr1:231722636	["T","C"]	79.103	0.037731	99.9623	0.12712	0.18305	0.4874	TSNAX-DISC1		NMD_transcript_variant, intron_variant	SNV	rs146782104
	chr11:64598826	["C","T"]	149	0.0710708	99.9289	0.092497	0.1332	0.48741	SLC22A12	ENSP00000366797.1:p.(Arg325Trp)	missense_variant	SNV	rs150255373	uncertain significance	not provided
	chr19:1534049	["C","T"]	39.12	0.0186597	99.9813	0.18075	0.26029	0.48742	PLK5		intron_variant, splice_region_variant	SNV	rs767645700
	chr6:33199368	["A","G"]	842.04	0.401641	99.5984	-0.038956	0.056099	0.48742	RXRB	ENSP00000363817.4:p.(Val95Ala)	missense_variant	SNV	rs17847931
	chr4:1737652	["G","A"]	47.001	0.0224188	99.9776	0.16459	0.23702	0.48743	TACC3	ENSP00000326550.4:p.(Gly631Arg)	missense_variant	SNV	rs146547227
	chr3:193643378	["A","G"]	129	0.0615311	99.9385	-0.099392	0.14313	0.48743	OPA1	ENSP00000355324.2:p.(Ile437Met)	missense_variant	SNV	rs143319805	likely benign, uncertain significance, likely pathogenic, pathogenic	Abortive cerebellar ataxia, Abortive cerebellar ataxia, Autosomal dominant optic atrophy classic form, Autosomal dominant optic atrophy classic form, Inborn genetic diseases, Optic atrophy with or without deafness, ophthalmoplegia, myopathy, ataxia, and neuropathy, Optic nerve hypoplasia, not provided
	chr1:48239395	["C","T"]	243	0.115907	99.8841	0.072418	0.10429	0.48743	SLC5A9	ENSP00000236495.5:p.(Ala537Val)	missense_variant	SNV	rs142122619
	chr14:24311712	["G","C"]	933.01	0.445032	99.555	-0.037201	0.053573	0.48744	LTB4R2	ENSP00000432146.1:p.(Glu381Gln)	missense_variant	SNV	rs78449402
	chr22:30415762	["A","G"]	52.007	0.0248066	99.9752	0.15648	0.22536	0.48745	AC004832.3	ENSP00000415178.1:p.(Asn57Ser)	missense_variant	SNV	rs377034091
	chr22:30415762	["A","G"]	52.007	0.0248066	99.9752	0.15648	0.22536	0.48745	SEC14L2	ENSP00000478755.1:p.(Asn223Ser)	missense_variant	SNV	rs377034091
	chr3:128884654	["A","T"]	101.01	0.0481803	99.9518	-0.11235	0.16181	0.48745	ACAD9	ENSP00000312618.7:p.(Lys51Ile)	missense_variant, splice_region_variant	SNV	rs149931573	uncertain significance	Acyl-CoA dehydrogenase 9 deficiency, not provided
	chr1:84516382	["C","T"]	59.001	0.0281426	99.9719	0.1446	0.20826	0.48746	SPATA1	ENSP00000492019.1:p.(Pro30Leu)	missense_variant	SNV	rs140679006
	chr2:113731653	["G","A"]	53.003	0.0252817	99.9747	-0.155	0.22323	0.48747	SLC35F5		intron_variant, splice_region_variant	SNV	rs375947506
	chr1:100462644	["C","A"]	82.002	0.0391138	99.9609	-0.12481	0.17976	0.48749	CDC14A		intron_variant, splice_region_variant	SNV	rs200457113
	chr17:43811181	["T","C"]	132.01	0.0629668	99.937	0.098246	0.1415	0.48749	MPP3	ENSP00000381430.1:p.(His452Arg)	missense_variant	SNV	rs138030782
	chr15:71830301	["C","T"]	707.01	0.337233	99.6628	0.042535	0.061263	0.48749	MYO9A	ENSP00000348349.5:p.(Arg2283His)	missense_variant	SNV	rs142345927	likely benign, uncertain significance, pathogenic	Myasthenic syndrome, congenital, 24, presynaptic, not provided
	chr9:990235	["C","T"]	1159	0.552826	99.4472	-0.033243	0.047879	0.48749	DMRT3	ENSP00000190165.2:p.(Arg217Cys)	missense_variant	SNV	rs61737966	likely benign	not provided
	chr15:89908387	["C","T"]	126	0.0601002	99.9399	-0.10071	0.14507	0.48752	ARPIN	ENSP00000350075.5:p.(Arg65Gln)	missense_variant	SNV	rs199878966
	chr15:89908387	["C","T"]	126	0.0601002	99.9399	-0.10071	0.14507	0.48752	C15orf38-AP3S2	ENSP00000381377.3:p.(Arg65Gln)	missense_variant	SNV	rs199878966
	chr6:32168372	["C","G"]	69.001	0.0329125	99.9671	-0.13597	0.19585	0.48753	PPT2-EGFL8		3_prime_UTR_variant, NMD_transcript_variant	SNV	rs536585201
	chr3:51935641	["G","A"]	302	0.14405	99.856	-0.065004	0.093634	0.48753	RRP9	ENSP00000232888.6:p.(Arg263Cys)	missense_variant	SNV	rs140029162
	chr10:103589628	["G","A"]	49	0.0233723	99.9766	-0.16116	0.23214	0.48754	NEURL1	ENSP00000358795.4:p.(Cys485Tyr)	missense_variant	SNV	rs201432237
	chr12:9881621	["C","T"]	56.002	0.0267121	99.9733	-0.14812	0.21337	0.48754	KLRF2	ENSP00000438244.1:p.(Thr9Met)	missense_variant	SNV	rs562906801
	chr8:1904079	["G","A"]	869.44	0.41471	99.5853	-0.038418	0.055338	0.48754	KBTBD11-OT1		NMD_transcript_variant, intron_variant	SNV	rs141557269
	chr7:134933722	["GGGA","G"]	1515.9	0.723062	99.2769	0.029087	0.041898	0.48754	CALD1	ENSP00000354826.2:p.(Glu321del)	inframe_deletion	deletion	rs573221724	likely benign	not provided
	chr3:98064967	["A","G"]	1526	0.72788	99.2721	-0.028987	0.041755	0.48755	OR5AC1	ENSP00000475160.1:p.(Ile166Val)	missense_variant	SNV	rs148986464
	chr7:47902438	["T","C"]	140.01	0.0667827	99.9332	-0.095628	0.13775	0.48756	PKD1L1	ENSP00000289672.2:p.(Ile669Val)	missense_variant	SNV	rs143597419
	chr7:47902438	["T","C"]	140.01	0.0667827	99.9332	-0.095628	0.13775	0.48756	HUS1		NMD_transcript_variant, intron_variant	SNV	rs143597419
	chr13:38690883	["C","G"]	166	0.0791796	99.9208	0.087884	0.1266	0.48758	FREM2	ENSP00000280481.7:p.(Pro1180Arg)	missense_variant	SNV	rs139236965	likely benign, uncertain significance	not provided
	chr15:28014805	["C","A"]	40.001	0.0190799	99.9809	-0.17847	0.2571	0.48759	OCA2	ENSP00000346659.3:p.(Ala339Ser)	missense_variant	SNV	rs148468031	likely benign, uncertain significance	not provided
	chr16:4694090	["T","C"]	51.003	0.0243277	99.9757	-0.15795	0.22755	0.48759	NUDT16L1	ENSP00000458144.1:p.(Leu89Pro)	missense_variant	SNV	rs199834427
	chr1:54179226	["C","G"]	380	0.181254	99.8187	0.057992	0.083544	0.48759	CYB5RL	ENSP00000434343.1:p.(Glu223Gln)	missense_variant	SNV	rs61746145
	chr1:54179226	["C","G"]	380	0.181254	99.8187	0.057992	0.083544	0.48759	AL357673.1		NMD_transcript_variant, intron_variant	SNV	rs61746145
	chr1:92271532	["T","C"]	95.007	0.045317	99.9547	-0.11577	0.16678	0.4876	GLMN	ENSP00000359385.3:p.(Met286Val)	missense_variant	SNV	rs139743855	benign	Glomuvenous malformation
	chr21:14966886	["G","A"]	27.001	0.0128791	99.9871	-0.21726	0.31301	0.48761	NRIP1	ENSP00000383063.1:p.(Ser436Phe)	missense_variant	SNV	rs767528211	uncertain significance	not provided
	chr12:6978272	["C","T"]	47.002	0.0224193	99.9776	0.16472	0.2373	0.48761	EMG1		NMD_transcript_variant, intron_variant	SNV	rs781922666
	chr1:1291132	["G","T"]	123.01	0.058674	99.9413	-0.10176	0.14661	0.48761	SCNN1D	ENSP00000368411.5:p.(Val682Leu)	missense_variant	SNV	rs114257304
	chr5:9136628	["A","ATGGT"]	173	0.0825185	99.9175	-0.085815	0.12363	0.48761	SEMA5A		intron_variant, splice_region_variant	insertion	rs751998476
	chr5:176652737	["C","G"]	589.01	0.280949	99.7191	-0.046555	0.06707	0.48761	TSPAN17		intron_variant, splice_region_variant	SNV	rs191378931
	chr17:78125213	["G","A"]	33	0.0157405	99.9843	0.19638	0.28294	0.48763	TMC6	ENSP00000313408.2:p.(Arg161Trp)	missense_variant	SNV	rs145774728	uncertain significance	Epidermodysplasia verruciformis
	chr11:134210272	["C","G"]	59.003	0.0281436	99.9719	-0.14699	0.21177	0.48763	NCAPD3	ENSP00000433681.2:p.(Glu189Gln)	missense_variant, splice_region_variant	SNV	rs145870781
	chr19:48240968	["G","A"]	150	0.0715478	99.9285	-0.092354	0.13306	0.48765	CARD8	ENSP00000428883.1:p.(Pro18Leu)	missense_variant	SNV	rs142119092	likely benign	not provided
	chr14:20590721	["C","A"]	212	0.101121	99.8989	0.077535	0.11171	0.48765	RNASE12	ENSP00000450580.1:p.?	start_lost	SNV	rs151178006
	chr14:20590721	["C","A"]	212	0.101121	99.8989	0.077535	0.11171	0.48765	AL163195.3	ENSP00000477006.1:p.?	start_lost	SNV	rs151178006
	chr12:6960673	["T","C"]	702.03	0.334858	99.6651	-0.042689	0.061506	0.48765	PTPN6	ENSP00000391592.1:p.(Ser562Pro)	missense_variant	SNV	rs61753202
	chr22:24572341	["C","T"]	112	0.0534224	99.9466	0.1066	0.1536	0.48766	SNRPD3		NMD_transcript_variant, intron_variant	SNV	rs184005320
	chr5:151822813	["TCTC","T"]	37.001	0.0176489	99.9824	-0.18538	0.26711	0.48767	GLRA1	ENSP00000411593.2:p.(Glu411del)	inframe_deletion	deletion	rs767780037	uncertain significance	Hereditary hyperekplexia
	chr1:160884881	["A","G"]	39.005	0.0186048	99.9814	-0.18071	0.26038	0.48767	ITLN1		5_prime_UTR_variant, splice_region_variant	SNV	rs201053875
	chr17:82375394	["G","A"]	50.002	0.0238502	99.9761	-0.15965	0.23004	0.48767	UTS2R	ENSP00000323516.2:p.(Arg357His)	missense_variant	SNV	rs372316040
	chr1:248387668	["C","G"]	60.001	0.0286196	99.9714	-0.1456	0.20979	0.48767	OR2T6	ENSP00000493366.1:p.(His20Gln)	missense_variant	SNV	rs140922495
	chr4:152974901	["G","A"]	2230.1	1.06373	98.9363	-0.024046	0.034647	0.48767	FHDC1	ENSP00000427567.1:p.(Arg537His)	missense_variant	SNV	rs61753618
	chr19:47362640	["C","T"]	68.001	0.0324355	99.9676	-0.1368	0.19711	0.48768	DHX34	ENSP00000331907.4:p.(Pro514Ser)	missense_variant	SNV	rs149264949
	chr2:159834138	["T","C"]	57.001	0.0271886	99.9728	-0.14938	0.21525	0.48769	LY75-CD302	ENSP00000423463.1:p.(Ile1249Met)	missense_variant	SNV	rs373094496
	chr2:159834138	["T","C"]	57.001	0.0271886	99.9728	-0.14938	0.21525	0.48769	LY75	ENSP00000263636.4:p.(Ile1249Met)	missense_variant	SNV	rs373094496
	chr19:40397460	["G","A"]	357	0.170284	99.8297	-0.059778	0.086135	0.48769	PRX	ENSP00000326018.6:p.(Pro298Ser)	missense_variant	SNV	rs185112635	benign, likely benign, uncertain significance	Charcot-Marie-Tooth disease, Charcot-Marie-Tooth disease type 4, not provided
	chr9:129619764	["T","C"]	896.23	0.427489	99.5725	0.037832	0.054514	0.48769	C9orf50	ENSP00000361556.4:p.(Asn192Ser)	missense_variant	SNV	rs139758889
	chr5:112877981	["C","CTGTGTGTG"]	1174.3	0.560124	99.4399	-0.033385	0.048106	0.48769	AC008575.2		NMD_transcript_variant, intron_variant	insertion	rs60109818
	chr4:150597121	["A","G"]	182.63	0.0871119	99.9129	-0.083921	0.12093	0.4877	LRBA		intron_variant, splice_region_variant	SNV	rs72959815	benign, likely benign	Combined immunodeficiency due to LRBA deficiency, not specified
	chr12:94582295	["C","T"]	83.01	0.0395946	99.9604	-0.1238	0.1784	0.48772	TMCC3	ENSP00000261226.4:p.(Ala108Thr)	missense_variant	SNV	rs202112740
	chr1:16936735	["G","A"]	1098.1	0.523778	99.4762	-0.034821	0.05018	0.48772	CROCC	ENSP00000364691.4:p.(Arg352Gln)	missense_variant	SNV	rs76836479
	chr1:20633636	["G","C"]	485.03	0.231352	99.7686	0.051711	0.07452	0.48773	PINK1	ENSP00000364204.3:p.(Gly30Arg)	missense_variant	SNV	rs569753606	benign, uncertain significance	Autosomal recessive early-onset Parkinson disease 6
	chr1:35020421	["T","G"]	89.004	0.0424536	99.9575	-0.1197	0.17251	0.48775	ZMYM6	ENSP00000349708.4:p.(Lys47Thr)	missense_variant	SNV	rs149416071
	chr1:35020421	["T","G"]	89.004	0.0424536	99.9575	-0.1197	0.17251	0.48775	AC114490.2	ENSP00000421752.1:p.(Lys47Thr)	NMD_transcript_variant, missense_variant	SNV	rs149416071
	chr1:159314455	["T","C"]	487.02	0.232301	99.7677	0.051471	0.074177	0.48775	OR10J3	ENSP00000331789.5:p.(Ile69Val)	missense_variant	SNV	rs140632421
	chr15:89631625	["T","C"]	558.02	0.266167	99.7338	0.047799	0.068884	0.48775	KIF7	ENSP00000377934.3:p.(Gln994Arg)	missense_variant	SNV	rs138410949	benign, likely benign, uncertain significance, pathogenic	Acrocallosal syndrome, Intellectual disability, not provided
	chr11:10768070	["A","G"]	73.001	0.0348204	99.9652	-0.13199	0.19022	0.48777	CTR9		intron_variant, splice_region_variant	SNV	rs374419778	benign	not provided
	chr3:44243299	["C","T"]	162.01	0.0772764	99.9227	0.088651	0.12777	0.48777	TOPAZ1	ENSP00000310303.4:p.(Leu265Phe)	missense_variant	SNV	rs549655953
	chr22:37733381	["G","A"]	629.01	0.300029	99.7	0.045039	0.064911	0.48777	TRIOBP	ENSP00000384312.3:p.(Arg1344Gln)	missense_variant	SNV	rs34066624	benign, likely benign, not provided	Autosomal recessive nonsyndromic hearing loss 28, Deafness, not provided, not specified
	chr8:97819197	["C","A"]	61.005	0.0290985	99.9709	-0.14437	0.20807	0.48778	LAPTM4B	ENSP00000402301.2:p.(Leu247Ile)	missense_variant	SNV	rs138890752
	chr13:109140423	["C","T"]	39.003	0.0186039	99.9814	0.18054	0.2602	0.48779	MYO16	ENSP00000401633.3:p.(Ala1404Val)	missense_variant	SNV	rs561166160
	chr1:970289	["C","G"]	201.01	0.0958788	99.9041	-0.079817	0.11504	0.4878	PLEKHN1	ENSP00000368719.2:p.(Leu66Val)	missense_variant	SNV	rs111483874
	chr13:110641548	["A","AT"]	516.01	0.246129	99.7539	-0.049673	0.071596	0.48781	CARS2	ENSP00000257347.4:p.(Ser562IlefsTer36)	frameshift_variant	insertion	rs575601185	likely benign	Combined oxidative phosphorylation defect type 27
	chr1:230978788	["C","T"]	35.007	0.0166978	99.9833	0.19054	0.27465	0.48783	TTC13	ENSP00000355621.4:p.(Gly15Ser)	missense_variant	SNV	rs779700101
	chr11:94393561	["C","A"]	54.002	0.0257582	99.9742	0.15354	0.22131	0.48783	GPR83	ENSP00000243673.2:p.(Ala191Ser)	missense_variant	SNV	rs141900602
	chr15:51105005	["C","G"]	966.01	0.460773	99.5392	-0.036388	0.05245	0.48783	TNFAIP8L3	ENSP00000328016.5:p.(Ala58Pro)	missense_variant, splice_region_variant	SNV	rs150980610	likely benign	not provided
	chr5:140560703	["C","T"]	27	0.0128786	99.9871	0.21707	0.31289	0.48784	APBB3	ENSP00000346378.5:p.(Arg330Gln)	missense_variant	SNV	rs147781373
	chr17:37056644	["G","A"]	121	0.0577152	99.9423	-0.10269	0.14803	0.48784	AATF	ENSP00000477848.1:p.(Asp555Asn)	missense_variant	SNV	rs114527666
	chr16:50094770	["A","G"]	57.004	0.0271901	99.9728	0.14935	0.21529	0.48785	HEATR3	ENSP00000299192.7:p.(Met526Val)	missense_variant	SNV	rs764919319
	chr19:50907019	["G","A"]	324.01	0.154548	99.8455	0.062731	0.090425	0.48785	KLK4	ENSP00000326159.1:p.(Pro227Leu)	missense_variant	SNV	rs144350395	uncertain significance	Inborn genetic diseases, Male infertility
	chr4:37438894	["A","G"]	87.002	0.0414987	99.9585	0.11951	0.17228	0.48786	NWD2	ENSP00000309501.5:p.(Glu267Gly)	missense_variant	SNV	rs189191557
	chr9:19521064	["A","G"]	2336.4	1.11443	98.8856	0.023518	0.0339	0.48786	SLC24A2		intron_variant, splice_region_variant	SNV	rs151165131
	chr6:168310452	["C","T"]	237	0.113046	99.887	-0.073297	0.10566	0.48787	DACT2		intron_variant, splice_region_variant	SNV	rs376981626
	chr8:76778394	["C","T"]	58.001	0.0276656	99.9723	0.14815	0.21357	0.48789	ZFHX4	ENSP00000430497.2:p.(Leu1094Phe)	missense_variant	SNV	rs201918452
	chr11:33660869	["C","T"]	86.003	0.0410222	99.959	0.12175	0.17552	0.48789	KIAA1549L	ENSP00000315295.4:p.(Thr1708Met)	missense_variant	SNV	rs114872451
	chr16:2297905	["C","T"]	41.001	0.0195569	99.9804	0.17603	0.25377	0.4879	ABCA3	ENSP00000301732.5:p.(Arg638His)	missense_variant	SNV	rs145269995	uncertain significance	Interstitial lung disease due to ABCA3 deficiency
	chr12:122218260	["A","T"]	139	0.066301	99.9337	0.095654	0.1379	0.4879	AC048338.1		NMD_transcript_variant, intron_variant, splice_region_variant	SNV	rs370571609	likely benign, uncertain significance	not provided, not specified
	chr12:122218260	["A","T"]	139	0.066301	99.9337	0.095654	0.1379	0.4879	DIABLO		intron_variant, splice_region_variant	SNV	rs370571609	likely benign, uncertain significance	not provided, not specified
	chr16:88804564	["C","T"]	287.01	0.1369	99.8631	0.066655	0.096092	0.4879	CDT1	ENSP00000301019.4:p.(Pro83Leu)	missense_variant	SNV	rs139038990	benign	Meier-Gorlin syndrome 4, not provided
	chr19:41091870	["C","T"]	31	0.0147865	99.9852	0.20248	0.29191	0.48791	CYP2A13	ENSP00000332679.1:p.(Arg265Trp)	missense_variant	SNV	rs143140637
	chr14:64143911	["G","A"]	37.001	0.0176489	99.9824	-0.18528	0.26711	0.48791	SYNE2	ENSP00000350719.3:p.(Arg5149His)	missense_variant	SNV	rs142206385	benign, uncertain significance	Emery-Dreifuss muscular dystrophy 5, autosomal dominant
	chr16:67545542	["G","A"]	40	0.0190794	99.9809	-0.17826	0.257	0.48791	RIPOR1		intron_variant, splice_region_variant	SNV	rs369477321
	chr16:11255329	["GGGGGCC","G"]	68.015	0.0324422	99.9676	0.1367	0.19709	0.48792	SOCS1	ENSP00000329418.2:p.(Ala49_Pro50del)	inframe_deletion	deletion	rs587778691	not provided	not specified
	chr4:102043886	["T","C"]	207470	98.9602	1.03983	-0.024226	0.034927	0.48792	BANK1	ENSP00000320509.4:p.(Cys650Arg)	missense_variant	SNV	rs3113676
	chr9:18776999	["G","A"]	110	0.0524684	99.9475	0.1075	0.15499	0.48793	ADAMTSL1	ENSP00000369921.4:p.(Val924Ile)	missense_variant	SNV	rs199730614
	chr4:6378404	["C","T"]	265	0.126401	99.8736	0.069627	0.10038	0.48793	PPP2R2C		intron_variant, splice_region_variant	SNV	rs187213691
	chr5:32235099	["C","T"]	63.001	0.0300506	99.9699	-0.14216	0.20496	0.48794	MTMR12	ENSP00000371577.3:p.(Val459Ile)	missense_variant	SNV	rs143802434
	chr16:74999920	["G","C"]	68.005	0.0324374	99.9676	0.13707	0.19762	0.48794	ZNRF1	ENSP00000323362.6:p.(Glu83Asp)	missense_variant	SNV	rs372810320
	chr3:196942720	["G","A"]	121	0.0577152	99.9423	-0.1025	0.14778	0.48794	NCBP2-AS2	ENSP00000488305.1:p.(Val2Met)	missense_variant	SNV	rs375258730
	chr5:179733341	["CCGCCCGCCGCCACGGCCCCGG","C"]	159.06	0.0758693	99.9241	-0.089617	0.12921	0.48795	MAML1	ENSP00000292599.3:p.(Thr81_Ala87del)	inframe_deletion	deletion	rs759633589
	chr11:125235041	["G","T"]	171	0.0815645	99.9184	0.086534	0.12477	0.48795	PKNOX2		intron_variant, splice_region_variant	SNV	rs550213180
	chr16:19616194	["A","G"]	256.04	0.122127	99.8779	-0.070535	0.1017	0.48796	VPS35L		intron_variant, splice_region_variant	SNV	rs201653504
	chr1:150553749	["CCAGAGCCCAGGCCTCTGGCA","C"]	314.17	0.149855	99.8501	0.063721	0.091878	0.48797	ADAMTSL4	ENSP00000358035.5:p.(Gln256ProfsTer38)	frameshift_variant	deletion	rs199473693	pathogenic	Ectopia lentis, Ectopia lentis 2, isolated, autosomal recessive, Ectopia lentis et pupillae, not provided
	chr9:137351414	["C","T"]	172	0.0820415	99.918	0.085735	0.12363	0.48799	EXD3	ENSP00000340474.4:p.(Val430Ile)	missense_variant	SNV	rs113473403
	chr9:137354744	["G","A"]	164	0.0782256	99.9218	-0.088054	0.12697	0.488	EXD3	ENSP00000340474.4:p.(Arg263Cys)	missense_variant	SNV	rs187592184
	chr17:81953058	["T","C"]	153.01	0.0729835	99.927	-0.091159	0.13146	0.48803	NOTUM	ENSP00000387310.3:p.(Gln465Arg)	missense_variant	SNV	rs143017568
	chr9:68537261	["A","G"]	426	0.203196	99.7968	0.05474	0.078942	0.48804	TMEM252	ENSP00000366528.3:p.(Ter171ArgextTer44)	stop_lost	SNV	rs147022534
	chr9:21969773	["G","A"]	38.031	0.0181402	99.9819	-0.18276	0.26357	0.48805	AL359922.1		NMD_transcript_variant, intron_variant	SNV	rs774962789	likely benign	Melanoma-pancreatic cancer syndrome
	chr12:119834171	["G","C"]	55	0.0262342	99.9738	-0.15195	0.21913	0.48805	CIT	ENSP00000376306.2:p.(Gln192Glu)	missense_variant	SNV	rs138095441
	chr11:6528874	["T","A"]	89.003	0.0424531	99.9575	-0.11946	0.17228	0.48805	DNHD1		intron_variant, splice_region_variant	SNV	rs376724916
	chr8:22558156	["C","T"]	144	0.0686859	99.9313	0.094182	0.13582	0.48805	SORBS3	ENSP00000240123.7:p.(Arg148Trp)	missense_variant	SNV	rs145272490
	chr5:132616140	["TA","T"]	377.02	0.179833	99.8202	0.058323	0.08411	0.48805	AC116366.3		NMD_transcript_variant, intron_variant	deletion	rs148895884	benign, likely benign	Hereditary cancer-predisposing syndrome, Nijmegen breakage syndrome-like disorder
	chr17:4551918	["C","T"]	76.001	0.0362514	99.9637	0.12941	0.18664	0.48806	MYBBP1A	ENSP00000370968.2:p.(Val329Met)	missense_variant	SNV	rs141257590
	chr11:67043860	["G","T"]	249	0.118769	99.8812	0.07148	0.10309	0.48806	SYT12		intron_variant, splice_region_variant	SNV	rs199879559
	chr17:7076906	["G","A"]	37.002	0.0176494	99.9824	0.18521	0.26712	0.48807	CLEC10A	ENSP00000254868.4:p.(Ala89Val)	missense_variant	SNV	rs150615003
	chr6:30896663	["C","T"]	41.002	0.0195574	99.9804	-0.17596	0.25377	0.48807	DDR1	ENSP00000427552.1:p.(Pro556Leu)	missense_variant	SNV	rs147476733
	chr13:48411839	["A","C"]	60.003	0.0286206	99.9714	0.14322	0.20656	0.48807	LPAR6	ENSP00000367691.3:p.(Ile195Met)	missense_variant	SNV	rs2233573
	chr16:18858236	["C","T"]	75.003	0.0357753	99.9642	-0.13012	0.18765	0.48807	SMG1	ENSP00000402515.2:p.(Val1390Met)	missense_variant	SNV	rs186804929
	chr19:58562434	["G","A"]	264.03	0.125938	99.8741	-0.069449	0.10016	0.48808	MZF1	ENSP00000215057.1:p.(His615Tyr)	missense_variant	SNV	rs147818011
	chr1:962424	["A","G"]	53.002	0.0252812	99.9747	-0.15485	0.22333	0.48809	KLHL17	ENSP00000343930.3:p.(Ser261Gly)	missense_variant	SNV	rs200158162
	chr4:5965044	["C","T"]	808	0.385404	99.6146	0.039989	0.057676	0.4881	C4orf50	ENSP00000437121.2:p.(Ala1419Thr)	missense_variant	SNV	rs116145862
	chr5:168530313	["G","A"]	55.001	0.0262347	99.9738	0.14939	0.21546	0.48811	FBLL1	ENSP00000473383.1:p.(Gly270Asp)	missense_variant	SNV	rs368079245
	chr14:24440382	["T","C"]	355.04	0.169349	99.8307	0.059883	0.086372	0.48811	SDR39U1	ENSP00000382327.3:p.(Ile195Val)	missense_variant	SNV	rs200399285
	chr16:31330109	["A","G"]	102	0.0486525	99.9513	0.11159	0.16095	0.48812	ITGAM	ENSP00000441691.2:p.(Glu1003Gly)	missense_variant	SNV	rs199500473	uncertain significance	not provided
	chr16:88715610	["C","G"]	157.01	0.0748915	99.9251	0.090176	0.13007	0.48812	PIEZO1	ENSP00000301015.9:p.(Glu2521Gln)	missense_variant	SNV	rs73262683
	chr10:70529943	["G","A"]	300.01	0.1431	99.8569	0.065248	0.094114	0.48813	PALD1	ENSP00000263563.5:p.(Val115Met)	missense_variant	SNV	rs144883248
	chr10:53822423	["GGAGGAGCAA","G"]	306.51	0.146201	99.8538	0.064292	0.092738	0.48814	PCDH15	ENSP00000484703.1:p.(Leu1774_Pro1776del)	inframe_deletion	deletion	rs557936064	benign, likely benign	not provided, not specified
	chr3:48269091	["C","T"]	184.24	0.0878798	99.9121	-0.083355	0.12024	0.48815	ZNF589		3_prime_UTR_variant, NMD_transcript_variant	SNV	rs140207935
	chr4:15936367	["T","A"]	632.02	0.301464	99.6985	-0.045143	0.065117	0.48815	FGFBP1	ENSP00000371770.1:p.(Asp89Val)	missense_variant	SNV	rs76765884	benign	not provided
	chr20:62407243	["G","A"]	85.098	0.0405905	99.9594	0.12221	0.17629	0.48816	CABLES2	ENSP00000279101.5:p.(Pro12Ser)	missense_variant	SNV	rs1002455567
	chr1:17093651	["C","T"]	315.01	0.150255	99.8497	0.063363	0.091401	0.48816	PADI2	ENSP00000364635.4:p.(Ala149Thr)	missense_variant	SNV	rs34847454
	chr4:5622643	["C","G"]	240	0.114477	99.8855	-0.07229	0.10428	0.48817	EVC2	ENSP00000342144.5:p.(Asp799His)	missense_variant	SNV	rs143491078	benign, likely benign	Curry-Hall syndrome, Ellis-van Creveld syndrome, Ellis-van Creveld syndrome, not provided
	chr6:89862341	["C","T"]	369.01	0.176012	99.824	0.058308	0.08411	0.48817	CASP8AP2	ENSP00000478179.1:p.(Thr211Ile)	missense_variant	SNV	rs199979891
	chr9:131128407	["C","T"]	140.01	0.0667827	99.9332	0.094824	0.13679	0.48818	NUP214	ENSP00000352400.5:p.(Thr106Ile)	missense_variant	SNV	rs149804256
	chr16:1433192	["G","A"]	151	0.0720248	99.928	-0.091936	0.13262	0.48818	AL032819.3	ENSP00000492108.1:p.(Arg200Gln)	missense_variant	SNV	rs549519144
	chr15:71811877	["G","A"]	243.02	0.115917	99.8841	-0.072339	0.10435	0.48818	NR2E3		intron_variant, splice_region_variant	SNV	rs112520386	benign, uncertain significance	Enhanced S-cone syndrome, Retinitis Pigmentosa, Recessive, Retinitis pigmentosa, not provided
	chr16:75093675	["C","T"]	46.001	0.0219418	99.9781	0.16609	0.2396	0.48819	ZNRF1		intron_variant, splice_region_variant	SNV	rs757722825
	chr11:65593592	["C","T"]	63.001	0.0300506	99.9699	0.14207	0.20496	0.48821	KCNK7	ENSP00000344820.4:p.(Gly201Glu)	missense_variant	SNV	rs148495696
	chr3:10043144	["G","A"]	429.02	0.204636	99.7954	-0.055103	0.079494	0.48821	FANCD2	ENSP00000287647.3:p.(Arg328Gln)	missense_variant	SNV	rs35625434	benign, likely benign	Fanconi anemia, Fanconi anemia complementation group D2, not provided, not specified
	chr20:20090902	["G","A"]	49	0.0233723	99.9766	0.16092	0.23215	0.48822	CFAP61	ENSP00000245957.5:p.(Glu209Lys)	missense_variant	SNV	rs150032690
	chr6:89950592	["T","C"]	74.026	0.0353093	99.9647	0.13126	0.18937	0.48822	BACH2	ENSP00000437473.1:p.(Lys505Arg)	missense_variant	SNV	rs199934978	benign	not provided
	chr15:81341478	["C","T"]	305.01	0.145485	99.8545	0.064427	0.092949	0.48822	TMC3	ENSP00000452681.1:p.(Val587Ile)	missense_variant	SNV	rs201261080
	chr4:47523035	["G","A"]	42.003	0.0200348	99.98	0.17391	0.25091	0.48823	ATP10D	ENSP00000273859.3:p.(Arg170Gln)	missense_variant	SNV	rs74568336
	chr7:152118680	["C","T"]	50.001	0.0238497	99.9762	-0.15942	0.23001	0.48823	GALNT11	ENST00000430044.6:c.1455C>T(p.(Leu485=))	splice_region_variant, synonymous_variant	SNV	rs140599553
	chr12:105009784	["T","C"]	86.003	0.0410222	99.959	0.12152	0.17532	0.48823	C12orf45		NMD_transcript_variant, intron_variant	SNV	rs567752404
	chr13:102866343	["G","A"]	122	0.0581922	99.9418	-0.10201	0.14717	0.48823	ERCC5	ENSP00000347978.4:p.(Ala761Thr)	missense_variant	SNV	rs142438319	uncertain significance, not provided	Cerebrooculofacioskeletal syndrome 3, Xeroderma pigmentosum, group G, Xeroderma pigmentosum, group G, not provided, not specified
	chr13:102866343	["G","A"]	122	0.0581922	99.9418	-0.10201	0.14717	0.48823	BIVM-ERCC5	ENSP00000491742.1:p.(Ala1215Thr)	missense_variant	SNV	rs142438319	uncertain significance, not provided	Cerebrooculofacioskeletal syndrome 3, Xeroderma pigmentosum, group G, Xeroderma pigmentosum, group G, not provided, not specified
	chr8:23309678	["C","T"]	152	0.0725018	99.9275	0.091065	0.13138	0.48823	LOXL2	ENSP00000373783.3:p.(Asp624Asn)	missense_variant	SNV	rs139544501
	chr9:114343709	["C","T"]	177	0.0844264	99.9156	0.084262	0.12157	0.48823	AKNA	ENST00000307564.8:c.3756G>A(p.(Ala1252=))	splice_region_variant, synonymous_variant	SNV	rs148801911
	chr21:10569502	["A","C"]	1310.4	0.625042	99.375	-0.031399	0.0453	0.48823	TPTE	ENSP00000484403.1:p.(Gln211Pro)	missense_variant	SNV	rs141319407
	chr16:29665476	["C","T"]	74.003	0.0352984	99.9647	-0.13113	0.18918	0.48824	SPN		NMD_transcript_variant, intron_variant	SNV	rs535415491
	chr8:56441613	["C","T"]	256.02	0.122118	99.8779	-0.07019	0.10127	0.48826	PENK	ENSP00000400894.2:p.(Asp155Asn)	missense_variant	SNV	rs34778389
	chr16:31141773	["T","A"]	811.14	0.386902	99.6131	-0.04007	0.057813	0.48826	PRSS36	ENSP00000268281.4:p.(Asp570Val)	missense_variant	SNV	rs35319087
	chr6:89714672	["C","G"]	138	0.065824	99.9342	-0.096144	0.13873	0.48828	MDN1	ENSP00000358400.3:p.(Gly2314Arg)	missense_variant	SNV	rs115109037
	chr14:50729641	["G","A"]	32.001	0.015264	99.9847	-0.19915	0.28736	0.48829	NIN	ENSP00000245441.5:p.(Pro1987Leu)	missense_variant	SNV	rs147630726
	chr11:89295242	["C","CT"]	43	0.0205104	99.9795	0.17172	0.24778	0.48829	TYR	ENSP00000263321.4:p.(Ala490CysfsTer20)	frameshift_variant	insertion	rs61754399	pathogenic	Tyrosinase-negative oculocutaneous albinism, not provided
	chr12:99648218	["G","A"]	74	0.0352969	99.9647	0.13102	0.18905	0.48829	FAM71C	ENSP00000315247.1:p.(Ser15Asn)	missense_variant	SNV	rs145530655
	chr1:236042149	["G","A"]	140	0.066778	99.9332	0.094871	0.13689	0.48829	NID1	ENSP00000264187.6:p.(Ala299Val)	missense_variant	SNV	rs150375965
	chr16:30398035	["C","T"]	44	0.0209874	99.979	0.16977	0.24497	0.4883	ZNF48	ENSP00000480262.1:p.(Thr262Met)	missense_variant	SNV	rs140863905
	chr5:110605316	["C","T"]	1156.1	0.551443	99.4486	-0.033488	0.048323	0.4883	TMEM232	ENSP00000401477.2:p.(Val357Ile)	missense_variant	SNV	rs116589201
	chr16:731697	["C","G"]	480	0.228953	99.771	-0.051426	0.074207	0.48831	NARFL	ENSP00000251588.2:p.(Ser301Thr)	missense_variant	SNV	rs143441379
	chr1:60010461	["G","A"]	68.004	0.0324369	99.9676	-0.1366	0.19711	0.48832	C1orf87		intron_variant, splice_region_variant	SNV	rs201628612
	chr12:55574824	["G","A"]	171	0.0815645	99.9184	0.085881	0.12393	0.48833	OR2AP1	ENSP00000493043.1:p.(Arg137Lys)	missense_variant	SNV	rs116488166
	chr13:38689964	["C","T"]	42	0.0200334	99.98	-0.17388	0.25092	0.48834	FREM2	ENSP00000280481.7:p.(His874Tyr)	missense_variant	SNV	rs114555425
	chr12:31103995	["G","A"]	2167	1.03363	98.9664	-0.024321	0.035098	0.48834	DDX11	ENSP00000440402.1:p.(Val959Ile)	missense_variant	SNV	rs56136512
	chr10:30027571	["ACTG","A"]	195.07	0.0930456	99.907	-0.080876	0.11672	0.48835	JCAD	ENSP00000364526.1:p.(Ser859del)	inframe_deletion	deletion	rs34594193
	chr11:57302595	["C","T"]	222	0.105891	99.8941	0.074997	0.10823	0.48835	TNKS1BP1	ENSP00000350990.3:p.(Ser1516Asn)	missense_variant	SNV	rs143883793
	chr4:186251268	["A","G"]	491	0.2342	99.7658	-0.051225	0.073924	0.48835	KLKB1	ENSP00000426629.1:p.(Thr318Ala)	missense_variant	SNV	rs113884104	benign	not provided
	chr21:31266485	["G","A"]	62.001	0.0295736	99.9704	0.143	0.20638	0.48837	TIAM1	ENSP00000286827.3:p.(Ala163Val)	missense_variant	SNV	rs146951286
	chr2:95049590	["T","C"]	78.004	0.0372068	99.9628	0.1275	0.18401	0.48838	MAL	ENSP00000310880.4:p.(Tyr91His)	missense_variant	SNV	rs140265685
	chr3:122926593	["C","T"]	119	0.0567613	99.9432	0.10325	0.14902	0.48838	SEMA5B	ENSP00000389588.2:p.(Arg366His)	missense_variant	SNV	rs184302192
	chr11:118533033	["G","A"]	129	0.0615311	99.9385	0.099411	0.14347	0.48838	TMEM25	ENSP00000431548.1:p.(Asp167Asn)	missense_variant	SNV	rs147483533
	chr11:62150080	["G","C"]	390.01	0.186029	99.814	-0.057152	0.082483	0.48838	INCENP	ENSP00000378295.3:p.(Gln805His)	missense_variant	SNV	rs61893682	likely pathogenic	Nephronophthisis
	chr7:131511370	["A","C"]	394.03	0.187947	99.8121	0.056902	0.082125	0.48839	PODXL	ENSP00000367817.3:p.(Ile55Ser)	missense_variant	SNV	rs115466882	benign	not provided
	chr6:30685772	["C","T"]	1270	0.605772	99.3942	-0.032028	0.046224	0.48839	PPP1R18	ENSP00000274853.3:p.(Gly83Arg)	missense_variant	SNV	rs116704984
	chr9:131478506	["G","C"]	43.002	0.0205113	99.9795	-0.17176	0.2479	0.4884	PRRC2B	ENSP00000349856.4:p.(Gly1549Arg)	missense_variant	SNV	rs201654931
	chr22:29050082	["C","T"]	52.001	0.0248037	99.9752	0.15615	0.22538	0.4884	ZNRF3	ENSP00000443824.2:p.(Pro634Leu)	missense_variant	SNV	rs199892375
	chr9:106928738	["C","T"]	69	0.032912	99.9671	-0.13556	0.19565	0.4884	ZNF462	ENSP00000277225.5:p.(Ser1609Phe)	missense_variant	SNV	rs149337252
	chr1:109262408	["C","A"]	105	0.0500835	99.9499	0.10991	0.15864	0.4884	CELSR2	ENSP00000271332.3:p.(Ser1503Tyr)	missense_variant	SNV	rs145591944
	chr2:233354567	["C","A"]	58.045	0.0276866	99.9723	-0.14787	0.21343	0.48841	DGKD	ENSP00000264057.2:p.(Pro17Thr)	missense_variant	SNV	rs763301780
	chr8:30612300	["T","C"]	888.04	0.423582	99.5764	0.037842	0.054619	0.48841	GTF2E2	ENSP00000348168.4:p.(Lys183Arg)	missense_variant, splice_region_variant	SNV	rs2978277	likely benign	not provided
	chr12:85055721	["C","G"]	65.04	0.0310231	99.969	0.13968	0.20161	0.48842	LRRIQ1	ENSP00000376910.2:p.(Gln310Glu)	missense_variant	SNV	rs201694390
	chr7:140426103	["G","A"]	88.001	0.0419752	99.958	0.12026	0.17358	0.48842	RAB19	ENSP00000440167.1:p.(Val203Ile)	missense_variant	SNV	rs144754394
	chr19:57356590	["A","G"]	458.01	0.218464	99.7815	-0.052786	0.076192	0.48843	ZNF304	ENSP00000401642.2:p.(Ser288Gly)	missense_variant	SNV	rs140589972
	chr1:205610782	["C","A"]	48.007	0.0228986	99.9771	0.1626	0.23471	0.48844	ELK4		NMD_transcript_variant, intron_variant	SNV	rs150146319
	chr8:143569711	["G","T"]	303.01	0.144531	99.8555	0.064577	0.093212	0.48844	MROH6	ENSP00000381857.3:p.(Leu430Met)	missense_variant	SNV	rs187831058
	chr12:122078986	["G","A"]	111.07	0.0529788	99.947	-0.10515	0.15178	0.48845	MLXIP	ENSP00000312834.6:p.(Gly45Ser)	missense_variant	SNV	rs548432108
	chr10:31527081	["AGAG","A"]	172.51	0.0822848	99.9177	-0.086064	0.12423	0.48845	ZEB1	ENSP00000354487.5:p.(Glu1072del)	inframe_deletion	deletion	rs369270839	benign	not provided
	chr16:13926675	["C","T"]	168.01	0.0801383	99.9199	-0.087152	0.1258	0.48846	ERCC4	ENSP00000310520.7:p.(Ala168Val)	missense_variant	SNV	rs2020961	likely benign, uncertain significance	Cockayne syndrome, Fanconi anemia complementation group Q, Fanconi anemia complementation group Q, Xeroderma pigmentosum, group F
	chr6:157982007	["G","A"]	759.13	0.362094	99.6379	0.04125	0.059545	0.48846	SYNJ2	ENSP00000347792.4:p.(Glu16Lys)	missense_variant	SNV	rs191836727
	chr11:5508004	["G","A"]	34	0.0162175	99.9838	-0.19325	0.27896	0.48847	UBQLN3	ENSP00000347997.2:p.(Arg519Cys)	missense_variant	SNV	rs141131818
	chr10:68737847	["A","G"]	63.005	0.0300525	99.9699	-0.14186	0.20478	0.48847	CCAR1	ENST00000265872.10:c.249A>G(p.(Gln83=))	splice_region_variant, synonymous_variant	SNV	rs370283803
	chr19:8106183	["C","T"]	931.01	0.444078	99.5559	-0.036968	0.053364	0.48847	FBN3	ENSP00000470498.1:p.(Val1580Ile)	missense_variant	SNV	rs151274163	likely benign	not provided
	chr1:25402742	["G","A"]	79.005	0.0376842	99.9623	-0.12681	0.18306	0.48848	RHCE	ENSP00000294413.6:p.(Arg114Trp)	missense_variant	SNV	rs148487630
	chr6:99613521	["A","C"]	131.29	0.0626234	99.9374	0.09887	0.14272	0.48848	PRDM13	ENSP00000358217.4:p.(Lys296Gln)	missense_variant	SNV	rs761003196	benign	not provided
	chr3:15635641	["C","G"]	253	0.120677	99.8793	0.070599	0.10191	0.48848	BTD	ENSP00000388212.1:p.(Gln90Glu)	missense_variant	SNV	rs151071780	benign, uncertain significance	Biotinidase deficiency, not provided
	chr8:109440837	["A","C"]	1016	0.484617	99.5154	0.035695	0.051529	0.48848	PKHD1L1	ENSP00000367655.5:p.(Asn1362His)	missense_variant	SNV	rs114105023
	chr8:76863212	["ACCT","A"]	29.013	0.0138388	99.9862	-0.20902	0.30174	0.48849	ZFHX4	ENSP00000430497.2:p.(Pro3173del)	inframe_deletion	deletion	rs199874527
	chr11:58031215	["T","C"]	991.08	0.472731	99.5273	-0.036128	0.052155	0.48849	OR6Q1	ENSP00000307734.3:p.(Ile88Thr)	missense_variant	SNV	rs151231793
	chr19:17172924	["G","A"]	77	0.0367279	99.9633	-0.12829	0.1852	0.4885	MYO9B	ENSP00000471367.1:p.(Ala701Thr)	missense_variant	SNV	rs199630006
	chr14:73894372	["G","A"]	107.06	0.0510661	99.9489	0.10906	0.15744	0.4885	AC005520.1		NMD_transcript_variant, intron_variant	SNV	rs148053441
	chr14:73894372	["G","A"]	107.06	0.0510661	99.9489	0.10906	0.15744	0.4885	ZNF410	ENSP00000407130.3:p.(Trp61Ter)	stop_gained	SNV	rs148053441
	chr3:196509649	["G","A"]	155.02	0.0739423	99.9261	0.090666	0.13089	0.4885	SMCO1	ENSP00000380671.2:p.(Ala24Val)	missense_variant	SNV	rs143475959
	chr11:124319323	["A","G"]	291.04	0.138822	99.8612	-0.065856	0.095071	0.4885	OR8D2	ENSP00000485661.1:p.(Leu292Pro)	missense_variant	SNV	rs150761485
	chr11:101997596	["CAGG","C"]	423.01	0.20177	99.7982	-0.055071	0.079502	0.4885	CEP126	ENSP00000263468.8:p.(Glu1104del)	coding_sequence_variant, splice_acceptor_variant	deletion	rs201918845
	chr14:21670082	["AG","A"]	55.008	0.026238	99.9738	-0.15182	0.21918	0.48851	OR4E1	ENSP00000493111.1:p.(Leu285CysfsTer2)	frameshift_variant	deletion	rs1312848030
	chr11:71435815	["C","T"]	68	0.032435	99.9676	0.1365	0.19707	0.48852	DHCR7	ENSP00000347717.3:p.(Val330Met)	missense_variant	SNV	rs139724817	uncertain significance	Hepatoblastoma, Smith-Lemli-Opitz syndrome, not provided, not specified
	chr10:133465339	["C","A"]	90.003	0.0429301	99.9571	0.11867	0.17133	0.48852	SCART1	ENSP00000491516.1:p.(Cys811Ter)	stop_gained	SNV	rs528238719
	chr19:54058468	["C","A"]	105	0.0500835	99.9499	-0.10989	0.15865	0.48852	VSTM1	ENSP00000343366.2:p.(Asp65Tyr)	missense_variant	SNV	rs144159930
	chr13:28466909	["T","G"]	106	0.0505605	99.9494	0.10937	0.15789	0.48852	FLT1	ENSP00000282397.4:p.(Ile128Leu)	missense_variant	SNV	rs35073261
	chr15:34354554	["C","T"]	640	0.305271	99.6947	0.044646	0.064455	0.48852	NUTM1	ENSP00000444896.1:p.(Ala395Val)	missense_variant	SNV	rs149533722
	chr2:165762025	["C","G"]	44.003	0.0209888	99.979	0.16967	0.24495	0.48853	GALNT3	ENSP00000376465.3:p.(Val240Leu)	missense_variant	SNV	rs146978168	uncertain significance	Tumoral calcinosis, hyperphosphatemic, familial, 1
	chr13:79366076	["G","A"]	99.005	0.0472239	99.9528	0.11316	0.16337	0.48853	RBM26	ENSP00000483408.1:p.(Pro419Ser)	missense_variant	SNV	rs148858995
	chr1:40301848	["C","T"]	108	0.0515144	99.9485	-0.10834	0.15642	0.48853	COL9A2	ENSP00000361834.3:p.(Gly612Arg)	missense_variant	SNV	rs142151614	likely benign, uncertain significance	Epiphyseal dysplasia, multiple, 2, not provided
	chr14:77707818	["G","C"]	46	0.0219413	99.9781	0.16607	0.23977	0.48854	ALKBH1		intron_variant, splice_region_variant	SNV	rs370241077
	chr16:1338918	["G","A"]	59	0.0281421	99.9719	-0.14653	0.21156	0.48854	BAIAP3	ENSP00000324510.5:p.(Val85Met)	missense_variant	SNV	rs149675788
	chr2:233713685	["GC","G"]	85.002	0.0405447	99.9595	-0.1222	0.17642	0.48854	UGT1A5	ENSP00000362513.3:p.(Ala232GlufsTer31)	frameshift_variant	deletion	rs369685158	likely benign	not provided
	chr12:109199555	["G","A"]	83	0.0395898	99.9604	-0.1236	0.17845	0.48855	ACACB		intron_variant, splice_region_variant	SNV	rs188674059
	chr1:94864805	["A","G"]	187.02	0.0892058	99.9108	-0.082214	0.1187	0.48856	SLC44A3	ENSP00000271227.6:p.(His434Arg)	missense_variant	SNV	rs140072535
	chr16:3594510	["C","G"]	276	0.131648	99.8684	0.068158	0.09841	0.48856	SLX4	ENSP00000294008.3:p.(Glu701Asp)	missense_variant	SNV	rs73505420	likely benign	Fanconi anemia, not specified
	chr10:69258833	["G","C"]	253	0.120677	99.8793	-0.071133	0.10271	0.48857	HKDC1	ENSP00000346643.5:p.(Gly697Ala)	missense_variant	SNV	rs151179698
	chr5:1477442	["G","A"]	1264	0.60291	99.3971	-0.031746	0.045837	0.48857	LPCAT1	ENST00000475622.5:c.861C>T(p.(Pro287=))	NMD_transcript_variant, synonymous_variant	SNV	rs76112807
	chr16:19536547	["C","G"]	70.001	0.0333895	99.9666	0.13452	0.19424	0.48859	CCP110	ENSP00000370803.5:p.(Pro293Arg)	missense_variant	SNV	rs112583917
	chr11:125983944	["C","T"]	581.02	0.277138	99.7229	-0.046749	0.067502	0.48859	CDON	ENSP00000376458.3:p.(Val975Ile)	missense_variant	SNV	rs113921147	benign	Holoprosencephaly 11
	chr10:94735404	["G","A"]	1925	0.918197	99.0818	0.025849	0.037324	0.48859	CYP2C18	ENSP00000285979.6:p.(Arg478His)	missense_variant	SNV	rs41286884
	chr10:94735404	["G","A"]	1925	0.918197	99.0818	0.025849	0.037324	0.48859	AL583836.1		NMD_transcript_variant, intron_variant	SNV	rs41286884
	chr19:37363449	["C","A"]	170.01	0.0810923	99.9189	-0.086369	0.12471	0.4886	HKR1	ENSP00000315505.3:p.(Pro552Thr)	missense_variant	SNV	rs147968672
	chr22:37692531	["G","T"]	997.01	0.475559	99.5244	-0.035741	0.05161	0.4886	Z83844.1		NMD_transcript_variant, intron_variant	SNV	rs138622195
	chr20:63560204	["C","T"]	73.001	0.0348204	99.9652	0.13187	0.19041	0.48861	HELZ2	ENSP00000417401.1:p.(Gly2542Arg)	missense_variant	SNV	rs144804157
	chr19:9295995	["G","A"]	36.008	0.0171753	99.9828	-0.18781	0.27121	0.48862	ZNF699	ENSP00000467723.1:p.(Thr470Ile)	missense_variant	SNV	rs749127457
	chr2:206297370	["G","A"]	38.001	0.0181259	99.9819	0.18267	0.26377	0.48862	ZDBF2	ENSP00000363545.3:p.(Ser62Asn)	missense_variant	SNV	rs200516787
	chr19:54930571	["T","C"]	66.001	0.0314815	99.9685	0.13871	0.20031	0.48863	NLRP7	ENSP00000467123.1:p.(Asn913Ser)	missense_variant	SNV	rs104895503	pathogenic	Hydatidiform mole, recurrent, 1
	chr7:90255438	["A","G"]	556.02	0.265213	99.7348	-0.047854	0.069103	0.48863	CFAP69	ENSP00000373948.4:p.(Met46Val)	missense_variant	SNV	rs150000646
	chr16:31359767	["C","A"]	185	0.0882423	99.9118	0.082617	0.11931	0.48865	ITGAX	ENSP00000454623.1:p.(Asn166Lys)	missense_variant	SNV	rs139287488
	chr11:124632236	["T","C"]	57.008	0.027192	99.9728	-0.14904	0.21524	0.48867	TBRG1	ENSP00000409016.3:p.(Ter412ArgextTer14)	stop_lost	SNV	rs143285657	uncertain significance	not provided
	chr4:6716775	["C","T"]	874.01	0.41689	99.5831	-0.038158	0.055107	0.48867	BLOC1S4	ENSP00000318128.3:p.(Ser189Leu)	missense_variant	SNV	rs143883327
	chr1:205613800	["C","T"]	48.023	0.0229063	99.9771	0.16251	0.23471	0.48869	ELK4		NMD_transcript_variant, intron_variant	SNV	rs146215001
	chr3:58125704	["C","G"]	167.01	0.0796613	99.9203	0.087159	0.12588	0.48869	FLNB	ENSP00000420213.1:p.(Ala1341Gly)	missense_variant	SNV	rs139269734	likely benign	FLNB-Related Spectrum Disorders, not provided
	chr22:31291254	["G","A"]	55	0.0262342	99.9738	-0.15172	0.21913	0.4887	PIK3IP1	ENSP00000215912.4:p.(Thr38Ile)	missense_variant	SNV	rs776304885
	chr12:101363720	["A","G"]	535.04	0.255206	99.7448	-0.049024	0.070805	0.4887	UTP20	ENSP00000261637.4:p.(Lys1979Glu)	missense_variant	SNV	rs141173458	benign	not provided
	chr12:10709998	["AGGGCGATACTGG","A"]	109	0.0519914	99.948	0.1078	0.1557	0.48872	YBX3	ENSP00000228251.4:p.(Pro230_Arg233del)	inframe_deletion	deletion	rs754964598
	chr5:73447258	["C","G"]	47.066	0.0224498	99.9776	-0.16425	0.23724	0.48873	FOXD1	ENSP00000481581.1:p.(Gly369Arg)	missense_variant	SNV	rs1034279109
	chr16:19183972	["G","A"]	37	0.0176485	99.9824	0.18526	0.26759	0.48874	SYT17	ENSP00000347538.2:p.(Arg259His)	missense_variant	SNV	rs202137632
	chr2:231278465	["A","G"]	1446	0.689721	99.3103	-0.029703	0.042905	0.48874	ARMC9		intron_variant, splice_region_variant	SNV	rs146743949	benign	not provided
	chr8:144112309	["C","T"]	84.002	0.0400677	99.9599	0.12295	0.1776	0.48875	WDR97	ENSP00000320648.8:p.(Thr994Ile)	missense_variant	SNV	rs186899652
	chr15:65395894	["C","G"]	235	0.112092	99.8879	0.073437	0.10608	0.48875	IGDCC4	ENSP00000319623.3:p.(Val423Leu)	missense_variant	SNV	rs141421172
	chr1:92513962	["G","C"]	84.018	0.0400754	99.9599	-0.12306	0.17776	0.48876	EVI5	ENSP00000440826.2:p.(Cys720Trp)	missense_variant	SNV	rs140423717
	chr16:29813666	["C","G"]	182.01	0.0868161	99.9132	0.083261	0.12027	0.48876	AC009133.6	ENST00000609618.2:c.612C>G(p.(Pro204=))	NMD_transcript_variant, synonymous_variant	SNV	rs149260055	benign, likely benign	Episodic kinesigenic dyskinesia, History of neurodevelopmental disorder, not specified
	chr2:102384884	["A","T"]	302.05	0.144073	99.8559	0.06496	0.093834	0.48876	IL18R1	ENSP00000386663.1:p.(Asn232Ile)	missense_variant	SNV	rs148457935
	chr17:37330197	["T","A"]	326.02	0.155507	99.8445	0.062579	0.090394	0.48876	ACACA	ENSP00000483300.1:p.(Gln105Leu)	missense_variant	SNV	rs61743749
	chr19:45672868	["C","T"]	204	0.097305	99.9027	0.079	0.11412	0.48877	GIPR	ENSP00000467494.1:p.(Leu100Phe)	missense_variant	SNV	rs150952013
	chr19:8090254	["G","T"]	391	0.186501	99.8135	-0.057013	0.082356	0.48877	FBN3		intron_variant, splice_region_variant	SNV	rs144765408	likely benign	not provided
	chr19:49583650	["G","A"]	45	0.0214643	99.9785	-0.16768	0.24222	0.48878	PRRG2	ENSP00000246794.4:p.(Arg65Gln)	missense_variant	SNV	rs148528739
	chr16:88731721	["G","C"]	73.019	0.034829	99.9652	0.13168	0.19022	0.4888	PIEZO1	ENSP00000301015.9:p.(Pro1061Ala)	missense_variant	SNV	rs748155949	uncertain significance	not provided
	chr9:4118160	["T","C"]	433.03	0.206549	99.7935	0.054297	0.078439	0.4888	GLIS3	ENSP00000371398.3:p.(Thr440Ala)	missense_variant	SNV	rs80161424	benign	Monogenic diabetes, not provided
	chr2:179970862	["A","G"]	208930	99.6566	0.34343	0.042371	0.06121	0.4888	CWC22		intron_variant, splice_region_variant	SNV	rs4894140
	chr6:36521731	["T","C"]	37.002	0.0176494	99.9824	-0.18525	0.26763	0.48881	STK38		intron_variant, splice_region_variant	SNV	rs139485706
	chr7:92001568	["A","G"]	136.03	0.0648843	99.9351	0.096729	0.13974	0.48881	AKAP9	ENSP00000348573.3:p.(Ile551Val)	missense_variant	SNV	rs140664656	likely benign	Cardiovascular phenotype, Long QT syndrome, not specified
	chr1:39387968	["A","C"]	984.08	0.469392	99.5306	-0.035906	0.051872	0.48881	MACF1	ENSP00000455823.1:p.(Gln5079His)	missense_variant	SNV	rs147777128	likely benign	not provided
	chr2:55317600	["T","C"]	1936.4	0.923635	99.0764	-0.025677	0.037095	0.48881	CCDC88A	ENSP00000410608.1:p.(Lys1189Arg)	missense_variant	SNV	rs41281501	benign	not provided
	chr3:113274446	["G","A"]	44.001	0.0209878	99.979	-0.16956	0.24497	0.48882	BOC	ENSP00000273395.4:p.(Gly436Ser)	missense_variant	SNV	rs149191848
	chr17:8513778	["A","C"]	299.01	0.142623	99.8574	-0.064929	0.093803	0.48882	MYH10		intron_variant, splice_region_variant	SNV	rs201673587
	chr12:51822344	["TGGA","T"]	73.005	0.0348223	99.9652	-0.13192	0.19059	0.48883	FIGNL2	ENSP00000491257.1:p.(Ser23del)	inframe_deletion	deletion	rs747979912
	chr11:121588134	["C","T"]	82.005	0.0391152	99.9609	0.12424	0.17949	0.48883	SORL1	ENSP00000260197.6:p.(Ala1310Val)	missense_variant	SNV	rs201549653	likely benign	not provided
	chr1:115663979	["C","T"]	242	0.11543	99.8846	-0.072468	0.1047	0.48883	VANGL1	ENSP00000347672.2:p.(Arg175Trp)	missense_variant	SNV	rs142594314	benign, uncertain significance	Abnormal pulmonary interstitial morphology, Absent epiphyses, Caudal regression sequence, Chronic lung disease, Cleft palate, Clubfoot, Coat hanger sign of ribs, Hemivertebrae, Micrognathia, Neural tube defect, Patent ductus arteriosus, Preaxial foot polydactyly, Pseudoarthrosis, Respiratory failure, Short femur, Skeletal dysplasia, Vertebral hypoplasia, Vertebral segmentation defect, not provided
	chr10:47368142	["A","G"]	452.01	0.215602	99.7844	-0.052931	0.076471	0.48883	ZNF488	ENSP00000462269.1:p.(Cys230Arg)	missense_variant	SNV	rs75026444
	chr11:40116250	["C","T"]	490.02	0.233732	99.7663	-0.05089	0.073523	0.48884	LRRC4C	ENSP00000434761.1:p.(Gly15Ser)	missense_variant	SNV	rs72885369
	chr12:123913212	["G","A"]	39.001	0.0186029	99.9814	0.18025	0.26042	0.48885	DNAH10	ENSP00000386770.4:p.(Ala3360Thr)	missense_variant	SNV	rs757536034
	chr11:47335886	["G","T"]	46.001	0.0219418	99.9781	0.16583	0.23958	0.48885	MYBPC3	ENSP00000442795.1:p.(Pro910Thr)	missense_variant	SNV	rs397515985	likely benign, uncertain significance	Brugada syndrome, Cardiomyopathy, Cardiovascular phenotype, Conduction disorder of the heart, Hypertrophic cardiomyopathy, Hypertrophic cardiomyopathy 4, Left ventricular noncompaction 10, Primary familial hypertrophic cardiomyopathy, not provided, not specified
	chr1:32496408	["G","A"]	53.004	0.0252821	99.9747	-0.15479	0.22364	0.48885	AL033529.1		NMD_transcript_variant, intron_variant	SNV	rs184445016
	chr10:44977847	["G","A"]	54	0.0257572	99.9742	0.15306	0.22115	0.48885	DEPP1	ENSP00000298295.3:p.(Gln62Ter)	stop_gained	SNV	rs140664133
	chr7:101314161	["ACT","A"]	89.151	0.0425237	99.9575	0.11925	0.17229	0.48885	IFT22		NMD_transcript_variant, intron_variant	deletion	rs796706687
	chr2:42351269	["T","C"]	21.003	0.0100181	99.99	0.24602	0.35546	0.48886	COX7A2L	ENSP00000367938.1:p.(Ile99Val)	missense_variant	SNV	rs150597431
	chr17:18235462	["C","A"]	43	0.0205104	99.9795	0.17151	0.2478	0.48886	LLGL1		intron_variant, splice_region_variant	SNV	rs373205687
	chr9:94760094	["A","T"]	116.01	0.0553351	99.9447	0.10466	0.15122	0.48886	C9orf3	ENSP00000364464.2:p.(Lys104Ile)	missense_variant	SNV	rs144513970
	chr10:70124080	["C","A"]	1086	0.518006	99.482	0.034237	0.049467	0.48886	AIFM2	ENSP00000362345.1:p.(Gly2Val)	missense_variant	SNV	rs41277978
	chr1:91385725	["T","C"]	45.002	0.0214653	99.9785	0.16779	0.24244	0.48888	HFM1	ENSP00000359454.3:p.(Lys202Glu)	missense_variant	SNV	rs148469632
	chr16:2757921	["C","T"]	107	0.0510374	99.949	-0.10888	0.15731	0.48888	SRRM2	ENSP00000301740.8:p.(Ala164Val)	missense_variant	SNV	rs141420369
	chr2:33342904	["C","T"]	2051	0.978297	99.0217	0.024934	0.036027	0.48888	LTBP1	ENSP00000386043.2:p.(Ser1266Phe)	missense_variant	SNV	rs61751742	benign	not provided
	chr13:75727057	["A","G"]	46.001	0.0219418	99.9781	-0.16585	0.23964	0.48889	LMO7	ENSP00000349571.4:p.(Ile94Val)	missense_variant	SNV	rs145642799
	chr1:20618543	["C","G"]	85.002	0.0405447	99.9595	0.12201	0.17629	0.48889	CDA	ENSP00000364212.3:p.(Pro139Arg)	missense_variant	SNV	rs144118395
	chr11:78672173	["C","T"]	51.002	0.0243272	99.9757	-0.15769	0.22786	0.48891	TENM4	ENSP00000278550.7:p.(Val1885Met)	missense_variant	SNV	rs377174822
	chr1:155319633	["A","C"]	109	0.0519914	99.948	0.10777	0.15573	0.48891	FDPS	ENSP00000357340.4:p.(Glu290Ala)	missense_variant	SNV	rs2229578
	chr14:70809047	["G","C"]	437.53	0.208695	99.7913	-0.054026	0.078068	0.48891	MAP3K9	ENSP00000451263.2:p.(Ala42Gly)	missense_variant	SNV	rs199678931
	chr19:17884037	["G","C"]	52	0.0248032	99.9752	0.15594	0.22534	0.48892	SLC5A5	ENSP00000222248.2:p.(Arg506Thr)	missense_variant	SNV	rs199838566
	chr19:18912987	["C","T"]	84.001	0.0400673	99.9599	0.12291	0.17761	0.48893	AC002985.1		3_prime_UTR_variant, NMD_transcript_variant	SNV	rs144870827
	chr5:311288	["T","C"]	188.01	0.089678	99.9103	0.082325	0.11896	0.48893	PDCD6		intron_variant, splice_region_variant	SNV	rs373194951
	chr6:8079989	["C","T"]	204	0.097305	99.9027	0.07867	0.11368	0.48893	EEF1E1-BLOC1S5		NMD_transcript_variant, intron_variant	SNV	rs61757371
	chr15:65395975	["C","T"]	235	0.112092	99.8879	0.073408	0.10608	0.48893	IGDCC4	ENSP00000319623.3:p.(Gly396Ser)	missense_variant	SNV	rs148935631
	chr1:12206826	["T","C"]	43.003	0.0205118	99.9795	-0.17159	0.24798	0.48896	TNFRSF1B	ENSP00000365435.3:p.(Ser398Pro)	missense_variant	SNV	rs142879753
	chr10:92487221	["G","A"]	33.002	0.0157415	99.9843	0.19584	0.28302	0.48897	IDE	ENSP00000265986.6:p.(Ala544Val)	missense_variant	SNV	rs375936259
	chr17:9728715	["G","T"]	44	0.0209874	99.979	-0.1695	0.24496	0.48897	USP43	ENSP00000285199.6:p.(Ala1033Ser)	missense_variant	SNV	rs200626439
	chr1:197122156	["T","C"]	930.04	0.443616	99.5564	-0.037331	0.053951	0.48897	ASPM		intron_variant, splice_region_variant	SNV	rs138558822	benign, likely benign	Microcephaly 5, primary, autosomal recessive, not provided, not specified
	chr1:152579786	["C","T"]	47.015	0.0224255	99.9776	-0.164	0.23701	0.48898	LCE3D	ENSP00000357776.3:p.(Gly51Ser)	missense_variant	SNV	rs145962377
	chr21:46206672	["C","T"]	99.001	0.047222	99.9528	-0.11304	0.16337	0.48899	LSS	ENSP00000348762.3:p.(Gly522Arg)	missense_variant, splice_region_variant	SNV	rs149012686
	chr19:54665829	["T","C"]	110.01	0.0524732	99.9475	-0.10728	0.15505	0.48899	LILRB4	ENSP00000375613.3:p.(Trp258Arg)	missense_variant	SNV	rs144110148
	chr10:50095687	["TGG","T"]	563.2	0.268638	99.7314	0.047271	0.068319	0.489	WASHC2A	ENSP00000282633.5:p.(Gly444SerfsTer8)	frameshift_variant	deletion	rs1554884526
	chr7:6706432	["C","T"]	767.04	0.365867	99.6341	0.040978	0.059225	0.489	ZNF12		5_prime_UTR_variant, splice_region_variant	SNV	rs73331250
	chr12:69819580	["G","A"]	958.03	0.456966	99.543	-0.036698	0.053038	0.489	AC025263.2		NMD_transcript_variant, intron_variant	SNV	rs17107125
	chr6:26197253	["C","G"]	27.001	0.0128791	99.9871	0.21657	0.31301	0.48901	HIST1H3D	ENST00000635641.1:c.402G>C(p.(Ser134=))	NMD_transcript_variant, synonymous_variant	SNV	rs78392824
	chr1:152352664	["A","G"]	53.132	0.0253432	99.9747	0.15444	0.22322	0.48902	FLG2	ENSP00000373370.4:p.(Tyr1708His)	missense_variant	SNV	rs199599567
	chr3:51987406	["A","G"]	87.005	0.0415001	99.9585	0.1207	0.17446	0.48902	ACY1	ENSP00000490149.1:p.(Met269Val)	missense_variant	SNV	rs201775925	likely benign	not provided
	chr3:51987406	["A","G"]	87.005	0.0415001	99.9585	0.1207	0.17446	0.48902	ABHD14A-ACY1	ENSP00000490744.1:p.(Met459Val)	missense_variant	SNV	rs201775925	likely benign	not provided
	chr17:5183016	["T","C"]	257.13	0.122647	99.8774	-0.070519	0.10193	0.48902	ZNF594	ENSP00000461032.1:p.(Asn414Ser)	missense_variant	SNV	rs145105124
	chr11:47638804	["A","ACATACTT"]	290.4	0.138517	99.8615	-0.066206	0.09569	0.48902	MTCH2	ENSP00000303222.3:p.(Gln59SerfsTer34)	frameshift_variant, splice_region_variant	insertion
	chr7:100748143	["G","A"]	51.003	0.0243277	99.9757	-0.15748	0.22762	0.48903	ZAN	ENSP00000480750.1:p.(Val344Met)	missense_variant	SNV	rs202133169
	chr6:26285514	["T","C"]	54.001	0.0257577	99.9742	0.15298	0.22112	0.48903	HIST1H4H		5_prime_UTR_variant, NMD_transcript_variant	SNV	rs201165242
	chr7:134538258	["G","A"]	467.05	0.222776	99.7772	0.051917	0.075039	0.48903	AKR1B10	ENSP00000352584.4:p.(Arg269His)	missense_variant	SNV	rs146556418
	chr3:155138242	["A","T"]	539.03	0.257109	99.7429	0.048566	0.070198	0.48903	MME		intron_variant, splice_region_variant	SNV	rs41267907	likely benign	not provided
	chr6:27250733	["TCTC","T"]	967.01	0.46125	99.5388	-0.036265	0.052418	0.48903	PRSS16	ENSP00000230582.3:p.(Ser177del)	inframe_deletion	deletion	rs145433670
	chr19:54219209	["G","A"]	90.002	0.0429296	99.9571	-0.11859	0.17141	0.48904	LILRB3	ENSP00000345184.6:p.(Ser461Leu)	missense_variant	SNV	rs202146775
	chr7:128842911	["C","A"]	308	0.146912	99.8531	-0.063736	0.092127	0.48904	FLNC	ENSP00000327145.8:p.(Pro836Gln)	missense_variant	SNV	rs199652368	benign, likely benign	Dilated Cardiomyopathy, Dominant, Distal myopathy with posterior leg and anterior hand involvement, Hypertrophic cardiomyopathy 26, Myofibrillar myopathy 5, not provided, not specified
	chr11:31763435	["CAA","C"]	50.024	0.0238607	99.9761	0.1591	0.22997	0.48905	ELP4	ENSP00000379267.2:p.(Glu488GlyfsTer30)	frameshift_variant	deletion	rs758082433
	chr8:143934449	["T","C"]	258.04	0.123081	99.8769	-0.070334	0.10167	0.48905	PLEC		intron_variant, splice_region_variant	SNV	rs112966803	benign, likely benign	Autosomal recessive limb-girdle muscular dystrophy type 2Q, Epidermolysis bullosa simplex 5B, with muscular dystrophy, Epidermolysis bullosa simplex 5C, with pyloric atresia, Epidermolysis bullosa simplex with nail dystrophy, Epidermolysis bullosa simplex, Ogna type, not provided, not specified
	chr11:6563060	["G","C"]	360	0.171715	99.8283	0.059554	0.086083	0.48905	DNHD1	ENSP00000254579.6:p.(Glu3200Gln)	missense_variant	SNV	rs200787537	benign	not provided
	chr12:27470659	["A","C"]	60.005	0.0286215	99.9714	0.14527	0.20998	0.48906	SMCO2	ENSP00000387617.1:p.(Asn10His)	missense_variant	SNV	rs192829459
	chr1:186086300	["A","C"]	138.01	0.0658288	99.9342	-0.095773	0.13844	0.48906	HMCN1	ENSP00000271588.4:p.(Asn2980Thr)	missense_variant	SNV	rs150226500	likely benign, uncertain significance	Age related macular degeneration 1, not provided
	chr3:100694874	["G","A"]	1048	0.499881	99.5001	0.035166	0.050833	0.48907	ADGRG7	ENSP00000273352.3:p.(Arg756His)	missense_variant	SNV	rs9872512	benign	not provided
	chr6:17873399	["T","G"]	123.01	0.058674	99.9413	-0.10157	0.14683	0.48908	KIF13A	ENSP00000490031.1:p.(Glu66Asp)	missense_variant	SNV	rs190798348
	chr1:102913693	["A","G"]	280.04	0.133575	99.8664	0.067264	0.097237	0.48909	COL11A1		intron_variant, splice_region_variant	SNV	rs138464908	benign, likely benign	Fibrochondrogenesis 1, Stickler syndrome type 2, not provided, not specified
	chr2:190927351	["G","T"]	744.01	0.354882	99.6451	-0.04149	0.059979	0.4891	GLS	ENSP00000317379.3:p.(Ala432Ser)	missense_variant	SNV	rs140284772
	chr1:204132260	["T","C"]	37.005	0.0176508	99.9823	-0.1849	0.2673	0.48911	ETNK2		intron_variant, splice_region_variant	SNV	rs368358737
	chr10:104010824	["T","G"]	65.004	0.031006	99.969	0.13945	0.20159	0.48911	SLK	ENSP00000358770.3:p.(Asn931Lys)	missense_variant	SNV	rs145383503
	chr12:121899757	["G","A"]	77.003	0.0367293	99.9633	0.12812	0.18521	0.48911	PSMD9	ENSP00000440485.1:p.(Arg122His)	missense_variant	SNV	rs145938110
	chr12:121899757	["G","A"]	77.003	0.0367293	99.9633	0.12812	0.18521	0.48911	AC069503.2		NMD_transcript_variant, intron_variant	SNV	rs145938110
	chr10:128104672	["G","A"]	109.02	0.052001	99.948	-0.10771	0.15571	0.48911	MKI67	ENSP00000357643.3:p.(Pro2390Ser)	missense_variant	SNV	rs148326892
	chr11:62786829	["C","G"]	111	0.0529454	99.9471	0.10672	0.15429	0.48911	TAF6L	ENSP00000294168.3:p.(Pro468Ala)	missense_variant	SNV	rs200047501
	chr1:16970358	["G","A"]	50	0.0238493	99.9762	0.15913	0.23005	0.48912	CROCC	ENSP00000364691.4:p.(Ala1853Thr)	missense_variant	SNV	rs371206006
	chr3:188609366	["C","T"]	53.002	0.0252812	99.9747	-0.15439	0.22321	0.48912	LPP	ENSP00000491657.1:p.(Thr212Met)	missense_variant	SNV	rs150830431
	chr5:97167500	["A","G"]	77.002	0.0367288	99.9633	0.12813	0.18523	0.48912	RIOK2	ENSP00000283109.3:p.(Leu455Ser)	missense_variant	SNV	rs142914308
	chr1:211360757	["C","T"]	195.01	0.0930169	99.907	-0.08056	0.11647	0.48912	TRAF5	ENSP00000336825.2:p.(Ala200Val)	missense_variant	SNV	rs149809182
	chr10:38124250	["C","G"]	153.02	0.0729883	99.927	0.090991	0.13155	0.48913	AL117339.5		NMD_transcript_variant, intron_variant	SNV	rs748120862
	chr4:144119778	["G","T"]	52.004	0.0248052	99.9752	0.15588	0.22536	0.48914	GYPA	ENSP00000354003.4:p.(Thr47Lys)	missense_variant	SNV	rs144802902
	chr2:47471033	["T","C"]	56.006	0.026714	99.9733	0.15021	0.21718	0.48917	MSH2	ENSP00000233146.2:p.(Ile577Thr)	missense_variant	SNV	rs63749910	benign, likely benign, uncertain significance	Breast and/or ovarian cancer, Hereditary cancer-predisposing syndrome, Hereditary nonpolyposis colorectal neoplasms, Lynch syndrome, Lynch syndrome 1, not provided, not specified
	chr2:84733478	["C","T"]	488.02	0.232778	99.7672	-0.05082	0.073477	0.48917	DNAH6	ENSP00000374045.3:p.(Pro3414Leu)	missense_variant	SNV	rs184222126
	chr3:42659328	["CAGGAAGAGGAAG","C"]	60.133	0.0286826	99.9713	0.14528	0.21006	0.48919	ZBTB47	ENSP00000232974.6:p.(Glu332_Glu335del)	inframe_deletion	deletion	rs762479958
	chr10:18538234	["C","T"]	55.001	0.0262347	99.9738	0.15154	0.21913	0.4892	CACNB2	ENSP00000320025.7:p.(Leu453Phe)	missense_variant	SNV	rs145638628	uncertain significance	Brugada syndrome 4, not specified
	chr8:18025639	["TGA","T"]	78.008	0.0372087	99.9628	0.12727	0.18403	0.48921	PCM1	ENSP00000327077.8:p.(Glu2011AspfsTer6)	frameshift_variant	deletion	rs553543514
	chr17:78795927	["T","C"]	80.006	0.0381617	99.9618	0.12431	0.17975	0.48921	USP36		NMD_transcript_variant, intron_variant	SNV	rs984804355
	chr13:40559881	["C","T"]	133	0.0634391	99.9366	-0.097729	0.14131	0.48921	FOXO1	ENSP00000368880.4:p.(Arg537His)	missense_variant	SNV	rs144016210
	chr5:42688992	["G","T"]	186	0.0887193	99.9113	-0.082689	0.11957	0.48921	GHR	ENSP00000483403.1:p.(Gly87Val)	missense_variant	SNV	rs114025919	likely benign, uncertain significance	not provided
	chr19:54875336	["G","C"]	245.01	0.116866	99.8831	-0.071845	0.10389	0.48921	FCAR	ENSP00000347714.3:p.(Cys14Ser)	missense_variant	SNV	rs147036661
	chr17:65225018	["C","T"]	750.01	0.357744	99.6423	0.041098	0.059428	0.48921	RGS9	ENSP00000490658.1:p.(Ala475Val)	missense_variant	SNV	rs116395890	benign	not provided
	chr8:41690232	["C","T"]	46	0.0219413	99.9781	-0.1622	0.23455	0.48922	ANK1	ENSP00000265709.8:p.(Ala1408Thr)	missense_variant	SNV	rs148620640	likely benign	not provided
	chr12:101116792	["A","C"]	61.012	0.0291018	99.9709	-0.14391	0.20809	0.48922	ANO4	ENSP00000376703.3:p.(Tyr855Ser)	missense_variant	SNV	rs202022090
	chr3:151295044	["A","G"]	120.01	0.057243	99.9428	0.10308	0.14907	0.48925	GPR87	ENSP00000260843.4:p.(Phe68Leu)	missense_variant	SNV	rs200700829
	chr17:9808826	["G","A"]	1039	0.495588	99.5044	-0.035194	0.050896	0.48926	GSG1L2		intron_variant, splice_region_variant	SNV	rs115927330
	chr13:23983805	["A","AT"]	38.003	0.0181269	99.9819	0.18229	0.26363	0.48927	AL359736.1		5_prime_UTR_variant, NMD_transcript_variant	insertion	rs879281565
	chr2:176080257	["CCCGCCGCCGCCGCCACCACCACCA","C"]	53.067	0.0253122	99.9747	-0.15458	0.22355	0.48927	EVX2	ENSP00000312385.4:p.(Gly421_Gly428del)	inframe_deletion	deletion	rs751581937
	chr9:21481232	["G","C"]	84.005	0.0400692	99.9599	-0.12272	0.17748	0.48927	IFNE	ENSP00000418018.2:p.(Leu155Val)	missense_variant	SNV	rs143041680
	chr1:248406116	["T","C"]	39	0.0186024	99.9814	0.18013	0.2605	0.48928	OR2T1	ENSP00000355430.1:p.(Ile41Thr)	missense_variant	SNV	rs192716090
	chr2:176100657	["A","C"]	76.003	0.0362523	99.9637	-0.12909	0.1867	0.48928	HOXD12	ENSP00000385586.2:p.(Asn237Thr)	missense_variant	SNV	rs199589140
	chr16:88733456	["T","TGAGGGCAGTGGGCACGTGGGGCTGGGCTTGGG"]	87.123	0.0415564	99.9584	-0.11788	0.17048	0.48928	PIEZO1		intron_variant, splice_region_variant	insertion	rs747907132
	chr19:17279127	["G","C"]	95.001	0.0453141	99.9547	0.11553	0.16708	0.48928	AC010463.1		NMD_transcript_variant, intron_variant	SNV	rs529889239
	chr19:49182771	["CCAAAGCCCCAGCCCTAAAAGGGGGAGCTGCGGAGCT","C"]	1908	0.910088	99.0899	0.025874	0.03742	0.48928	TRPM4	ENSP00000252826.4:p.(Lys487_Leu498del)	inframe_deletion	deletion	rs878855029	benign, likely benign, uncertain significance	Brugada syndrome, Cardiomyopathy, Cardiovascular phenotype, Progressive familial heart block type IB, not provided
	chr16:84768360	["T","C"]	30.002	0.0143105	99.9857	0.20518	0.29674	0.48929	USP10		splice_donor_variant	SNV	rs189466547
	chr1:68439611	["G","C"]	286.01	0.136423	99.8636	0.066816	0.096633	0.48929	RPE65	ENSP00000262340.5:p.(Ile225Met)	missense_variant	SNV	rs114379164	benign, likely benign	Leber congenital amaurosis 2, Retinitis pigmentosa 20, not specified
	chr1:153418156	["G","A"]	530.02	0.252812	99.7472	-0.048952	0.070798	0.48929	S100A7A	ENSP00000357718.3:p.(Gly25Asp)	missense_variant	SNV	rs139197773
	chr10:122286171	["C","T"]	63.001	0.0300506	99.9699	-0.14157	0.20475	0.48931	BTBD16	ENSP00000260723.4:p.(Thr103Ile)	missense_variant	SNV	rs200382240
	chr8:115414580	["G","A"]	96	0.0457906	99.9542	-0.11489	0.16616	0.48931	TRPS1	ENSP00000379065.3:p.(Leu1110Phe)	missense_variant	SNV	rs148023627	likely benign, uncertain significance	Trichorhinophalangeal dysplasia type I, Trichorhinophalangeal syndrome, type III, not provided
	chr22:32432379	["C","A"]	179	0.0853804	99.9146	0.084038	0.12154	0.48931	BPIFC	ENSP00000380594.1:p.(Met381Ile)	missense_variant	SNV	rs150852332
	chr14:50395700	["C","G"]	57.005	0.0271906	99.9728	0.14881	0.21524	0.48933	CDKL1		splice_donor_variant	SNV	rs200559651
	chr4:186628655	["T","C"]	288.1	0.13742	99.8626	0.066596	0.096324	0.48933	FAT1	ENSP00000479573.1:p.(Ile1478Val)	missense_variant	SNV	rs138058158
	chr19:8586554	["T","C"]	1530.1	0.729835	99.2702	-0.02881	0.041671	0.48934	ADAMTS10		intron_variant, splice_region_variant	SNV	rs187565033	benign, likely benign	Weill-Marchesani syndrome, not provided
	chr1:185994832	["C","G"]	38.001	0.0181259	99.9819	0.18231	0.2637	0.48935	HMCN1	ENSP00000271588.4:p.(Arg1175Gly)	missense_variant	SNV	rs147236265	uncertain significance	not provided
	chr22:20446524	["G","A"]	39	0.0186024	99.9814	-0.17993	0.26026	0.48935	AC007731.5	ENST00000429594.1:c.97C>T(p.(His33=))	NMD_transcript_variant, synonymous_variant	SNV	rs373887038
	chr10:38124311	["C","G"]	153.01	0.0729835	99.927	0.090944	0.13155	0.48935	AL117339.5		NMD_transcript_variant, intron_variant	SNV	rs771935367
	chr7:39464636	["A","C"]	335.04	0.159809	99.8402	-0.061292	0.088656	0.48935	POU6F2	ENSP00000384004.1:p.(Thr676Pro)	missense_variant	SNV	rs149617494
	chr1:26171301	["C","G"]	629.04	0.300043	99.7	0.044896	0.06494	0.48935	AL391650.1	ENSP00000489429.1:p.(Arg27Pro)	missense_variant	SNV	rs142333554
	chr15:42685477	["A","AACCCCATT"]	750.39	0.357925	99.6421	-0.041163	0.05954	0.48935	STARD9	ENSP00000290607.7:p.(Glu1304ProfsTer10)	frameshift_variant	insertion	rs775583719	likely benign	not provided
	chr19:18437110	["G","A"]	56.001	0.0267117	99.9733	-0.14751	0.21339	0.48939	ISYNA1		intron_variant, splice_region_variant	SNV	rs376059509
	chr12:55682056	["C","T"]	525	0.250417	99.7496	-0.049178	0.07114	0.48939	METTL7B	ENSP00000482867.1:p.(Pro101Leu)	missense_variant	SNV	rs74421938
	chr19:5131096	["C","T"]	59.001	0.0281426	99.9719	0.14625	0.21157	0.48941	KDM4B	ENSP00000480642.1:p.(Arg480Trp)	missense_variant	SNV	rs201358147
	chr7:82952470	["G","A"]	67.001	0.0319585	99.968	0.13724	0.19854	0.48941	PCLO	ENSP00000334319.8:p.(Thr2828Ile)	missense_variant	SNV	rs189352647	uncertain significance	not provided
	chr2:72132349	["G","A"]	971.02	0.463162	99.5368	0.036414	0.052679	0.48941	CYP26B1	ENSP00000001146.2:p.(Arg473Cys)	missense_variant	SNV	rs61751056	benign, likely benign	not provided
	chr6:154039729	["C","CCGG"]	1203	0.573813	99.4262	-0.032384	0.046848	0.48941	OPRM1	ENSP00000338381.4:p.(Gly63dup)	inframe_insertion	insertion	rs9282818
	chr6:145950455	["G","A"]	53.002	0.0252812	99.9747	-0.15435	0.2233	0.48942	SHPRH	ENSP00000486723.1:p.(Pro264Leu)	missense_variant	SNV	rs202143151
	chr1:53210586	["G","T"]	34	0.0162175	99.9838	-0.19274	0.27884	0.48943	CPT2	ENSP00000490492.1:p.(Gln304His)	missense_variant	SNV	rs141553491	uncertain significance	Carnitine palmitoyltransferase II deficiency, not provided
	chr17:45482459	["A","C"]	80.034	0.0381751	99.9618	-0.12563	0.18175	0.48943	PLEKHM1	ENSP00000389913.3:p.(Leu9Arg)	missense_variant	SNV	rs201283261
	chr18:47130304	["G","A"]	113.01	0.0539041	99.9461	0.10607	0.15345	0.48943	HDHD2	ENSP00000300605.4:p.(Ala112Val)	missense_variant	SNV	rs143862755
	chr11:2149227	["C","T"]	44	0.0209874	99.979	-0.16948	0.2452	0.48944	INS-IGF2	ENST00000356578.8:c.306G>A(p.(Ser102=))	NMD_transcript_variant, synonymous_variant	SNV	rs201265629
	chr19:38803773	["C","T"]	45.001	0.0214648	99.9785	-0.16754	0.24239	0.48944	LGALS4	ENSP00000302100.3:p.(Gly170Glu)	missense_variant	SNV	rs147202237
	chr1:99689087	["C","T"]	371.01	0.176966	99.823	-0.058417	0.084516	0.48944	PALMD	ENSP00000263174.4:p.(Thr276Met)	missense_variant	SNV	rs150035005
	chr5:128464822	["A","G"]	1056	0.503697	99.4963	0.034679	0.050172	0.48944	FBN2	ENSP00000424571.1:p.(Ile243Thr)	missense_variant	SNV	rs117524265	benign, likely benign	Cardiovascular phenotype, Congenital contractural arachnodactyly, Connective tissue disorder, not provided, not specified
	chr1:166069565	["G","A"]	60.002	0.0286201	99.9714	0.145	0.20979	0.48945	FAM78B		NMD_transcript_variant, intron_variant	SNV	rs143494646
	chr16:30711827	["C","A"]	98.003	0.046746	99.9533	0.11362	0.16439	0.48945	AC106886.5		NMD_transcript_variant, intron_variant, splice_region_variant	SNV	rs184337406	benign	not provided
	chr16:30711827	["C","A"]	98.003	0.046746	99.9533	0.11362	0.16439	0.48945	SRCAP		intron_variant, splice_region_variant	SNV	rs184337406	benign	not provided
	chr2:219022328	["G","A"]	105	0.0500835	99.9499	0.1098	0.15886	0.48945	CFAP65	ENSP00000340776.5:p.(Thr941Met)	missense_variant, splice_region_variant	SNV	rs113100236
	chr12:130436994	["G","T"]	179	0.0853804	99.9146	-0.084017	0.12156	0.48945	RIMBP2	ENSP00000261655.4:p.(His635Asn)	missense_variant	SNV	rs143584336
	chr10:86927605	["G","A"]	288.01	0.137377	99.8626	-0.066295	0.095918	0.48946	BMPR1A		NMD_transcript_variant, intron_variant	SNV	rs553815321
	chr17:78802353	["G","A"]	22.001	0.0104942	99.9895	-0.23962	0.3467	0.48947	USP36	ENSP00000467280.1:p.(Ala998Val)	NMD_transcript_variant, missense_variant	SNV	rs77302552
	chr4:15541021	["A","C"]	192.01	0.091586	99.9084	0.081335	0.11768	0.48947	CC2D2A		intron_variant, splice_region_variant	SNV	rs143681243	benign, likely benign	Joubert syndrome, Meckel-Gruber syndrome, not provided, not specified
	chr2:151675340	["G","T"]	532.01	0.253761	99.7462	0.049087	0.071023	0.48947	NEB	ENSP00000484342.1:p.(Pro1276Thr)	missense_variant	SNV	rs34234609	benign, likely benign	Nemaline myopathy 2, not provided
	chr9:133395751	["G","A"]	695	0.331505	99.6685	0.042836	0.061978	0.48947	STKLD1	ENSP00000361025.3:p.(Arg285Gln)	missense_variant	SNV	rs144537926
	chr16:46732229	["C","T"]	78	0.0372049	99.9628	-0.12718	0.18402	0.48948	MYLK3	ENSP00000378288.4:p.(Glu481Lys)	missense_variant	SNV	rs145205288	uncertain significance	not provided
	chr1:205600567	["TTCAAG","T"]	44.003	0.0209888	99.979	-0.16949	0.24523	0.48949	ELK4		NMD_transcript_variant, intron_variant	deletion	rs932143123
