## Supplemental Tables for "Long-telomeropathy is associated with tumor predisposition syndrome" (part 17 of 33)

### Sheet: ST8. ExWAS PheRS_LTL (continued)
	ST7. Summary statitsics from the exome scan of telomere maintenance genes. Only variants with predicted protein altering effect were screened. Bonferroni p-value treshold, alpha=0.05, n-test=192285, p-value=2.60E-7
	chr18:75201930	["T","G"]	57.001	0.0271886	99.9728	-0.14876	0.21524	0.48949	ZADH2	ENSP00000323678.3:p.(Asp207Ala)	missense_variant	SNV	rs143468645
	chr11:47308649	["G","A"]	81.003	0.0386373	99.9614	0.12481	0.18059	0.48949	MADD	ENSP00000310933.4:p.(Arg1273His)	missense_variant	SNV	rs41299179
	chr1:158579309	["C","T"]	35.001	0.016695	99.9833	-0.18993	0.27483	0.48951	OR10X1	ENSP00000485609.1:p.(Met197Ile)	missense_variant	SNV	rs147706165
	chr12:7090203	["C","A"]	86	0.0410207	99.959	-0.12113	0.17527	0.48951	C1R	ENSP00000444271.3:p.(Gly107Cys)	missense_variant	SNV	rs200185988	uncertain significance	not provided
	chr10:18539294	["A","C"]	131.01	0.0624899	99.9375	-0.098403	0.14239	0.48951	CACNB2	ENSP00000320025.7:p.(Glu518Ala)	missense_variant	SNV	rs138060429	likely benign	Brugada syndrome 4, Cardiovascular phenotype, not provided
	chr16:2104493	["G","A"]	108.09	0.0515574	99.9484	-0.10714	0.15503	0.48952	PKD1		intron_variant, splice_region_variant	SNV	rs534696523	likely benign, uncertain significance	Polycystic kidney disease, not provided, not specified
	chr17:28561545	["G","A"]	903.02	0.430727	99.5693	-0.037532	0.054309	0.48952	PIGS	ENSP00000309430.7:p.(Arg185Cys)	missense_variant	SNV	rs143746801	likely benign	not provided
	chr11:44083193	["C","T"]	41.001	0.0195569	99.9804	-0.17543	0.25385	0.48953	ACCS	ENSP00000263776.8:p.(Pro379Leu)	missense_variant	SNV	rs192556143
	chr8:1668610	["G","A"]	41	0.0195564	99.9804	0.17539	0.25381	0.48954	DLGAP2	ENSP00000489774.1:p.(Asp698Asn)	missense_variant	SNV	rs377476569
	chr19:8886472	["A","G"]	98.012	0.0467503	99.9532	0.11348	0.16421	0.48954	MUC16	ENSP00000381008.2:p.(Leu13683Pro)	missense_variant	SNV	rs201719956
	chr4:56559526	["T","A"]	137.07	0.0653804	99.9346	-0.095505	0.13821	0.48955	THEGL		intron_variant, splice_region_variant	SNV	rs143225385
	chr9:12708979	["C","T"]	72.003	0.0343444	99.9657	0.13236	0.19154	0.48956	TYRP1	ENSP00000373570.4:p.(Arg471Trp)	missense_variant, splice_region_variant	SNV	rs138272660	uncertain significance	Oculocutaneous albinism type 3, not provided, not specified
	chr7:105542547	["C","T"]	133.01	0.0634438	99.9366	-0.096686	0.13992	0.48956	RINT1	ENSP00000257700.2:p.(Ala138Val)	missense_variant	SNV	rs150793856	likely benign	not provided
	chr2:68826009	["G","A"]	140.01	0.0667827	99.9332	0.094974	0.13744	0.48956	ARHGAP25	ENSP00000386911.3:p.(Val586Ile)	missense_variant	SNV	rs137856874
	chr11:95845003	["C","T"]	146	0.0696399	99.9304	0.093017	0.13461	0.48957	MTMR2	ENSP00000345752.5:p.(Glu446Lys)	missense_variant	SNV	rs146572467	likely benign, uncertain significance	Charcot-Marie-Tooth disease, Charcot-Marie-Tooth disease type 4, Charcot-Marie-Tooth disease type 4B1, not provided
	chr17:64213078	["T","C"]	347.01	0.165519	99.8345	-0.060554	0.087637	0.48958	TEX2	ENSP00000258991.3:p.(Ile380Met)	missense_variant	SNV	rs141994631
	chr2:205615769	["A","T"]	63.011	0.0300553	99.9699	0.14147	0.20474	0.48959	PARD3B	ENSP00000385848.2:p.(Thr1192Ser)	missense_variant	SNV	rs372502220	uncertain significance	not provided
	chr16:28845043	["C","T"]	98.001	0.0467451	99.9533	0.11261	0.16297	0.48959	TUFM	ENSP00000322439.3:p.(Gly143Ser)	missense_variant	SNV	rs34283928	uncertain significance	Combined oxidative phosphorylation defect type 4, not provided
	chr1:10948360	["G","A"]	305	0.145481	99.8545	-0.064407	0.093214	0.48959	C1orf127	ENSP00000366203.4:p.(Ala592Val)	missense_variant	SNV	rs146525406
	chr6:114057625	["T","G"]	67.015	0.0319652	99.968	0.13745	0.19894	0.48961	HS3ST5	ENSP00000427888.1:p.(Lys225Gln)	missense_variant	SNV	rs138458938
	chr1:96723598	["G","A"]	116	0.0553303	99.9447	-0.10443	0.15115	0.48961	PTBP2		intron_variant, splice_region_variant	SNV	rs201223963
	chr16:1320642	["G","A"]	215	0.102552	99.8974	-0.076566	0.11082	0.48961	UBE2I	ENSP00000384361.1:p.(Glu180Lys)	missense_variant	SNV	rs192046669
	chr5:133217225	["G","A"]	46	0.0219413	99.9781	-0.16553	0.23958	0.48962	FSTL4		intron_variant, splice_region_variant	SNV	rs370033669
	chrX:334513	["C","T"]	271	0.129263	99.8707	0.068347	0.098923	0.48962	PPP2R3B	ENSP00000375080.3:p.(Glu528Lys)	missense_variant	SNV	rs139084691
	chr9:91724774	["C","A"]	64	0.0305271	99.9695	-0.14043	0.20326	0.48964	ROR2	ENSP00000364860.3:p.(Val574Leu)	missense_variant	SNV	rs140579674	benign, uncertain significance	Autosomal recessive Robinow syndrome, Brachydactyly type B1
	chr16:88858788	["A","G"]	80.018	0.0381674	99.9618	0.12568	0.18191	0.48964	TRAPPC2L	ENSP00000455100.1:p.(Lys68Arg)	missense_variant	SNV	rs144661031
	chr11:44932733	["A","G"]	686.03	0.327226	99.6728	0.043129	0.062426	0.48964	TP53I11		NMD_transcript_variant, intron_variant	SNV	rs113466672
	chr15:73886572	["G","A"]	71.001	0.0338664	99.9661	-0.13324	0.19286	0.48965	TBC1D21	ENSP00000300504.2:p.(Arg246His)	missense_variant	SNV	rs202138564
	chr19:58396295	["C","A"]	33.003	0.015742	99.9843	0.19548	0.28295	0.48966	RNF225	ENSP00000470441.2:p.(Ser69Ter)	stop_gained	SNV	rs763208359
	chr10:119443682	["G","A"]	67.001	0.0319585	99.968	-0.13716	0.19854	0.48967	GRK5	ENSP00000376609.2:p.(Arg399His)	missense_variant	SNV	rs143962659
	chr1:153547759	["G","A"]	48.002	0.0228963	99.9771	-0.16215	0.23473	0.48968	S100A3	ENSP00000357702.3:p.(Arg77Cys)	missense_variant	SNV	rs138355706
	chr7:87876784	["A","C"]	645.04	0.307675	99.6923	0.044362	0.064218	0.48968	DBF4		intron_variant, splice_region_variant	SNV	rs191964853
	chr12:112968161	["C","A"]	84.002	0.0400677	99.9599	0.1225	0.17733	0.48969	OAS3	ENSP00000228928.7:p.(Leu1031Ile)	missense_variant	SNV	rs200315889
	chr5:131951851	["T","C"]	122.09	0.0582352	99.9418	0.10168	0.14718	0.48969	AC026398.1		NMD_transcript_variant, intron_variant	SNV	rs553497785
	chr9:5339739	["C","A"]	84.035	0.0400835	99.9599	0.12251	0.17735	0.4897	RLN1	ENSP00000223862.1:p.(Arg3Leu)	missense_variant	SNV	rs138075606
	chr6:159907326	["C","T"]	90	0.0429287	99.9571	0.11834	0.17131	0.4897	MAS1	ENSP00000252660.4:p.(Thr124Met)	missense_variant	SNV	rs142220585
	chr7:27108123	["A","G"]	228.05	0.108777	99.8912	0.074372	0.10766	0.4897	HOXA3	ENSP00000324884.2:p.(Met375Thr)	missense_variant	SNV	rs111910536
	chr5:87411220	["T","C"]	58.001	0.0276656	99.9723	-0.14742	0.21341	0.48971	CCNH		intron_variant, splice_region_variant	SNV	rs376468806
	chr8:132832381	["G","A"]	77.004	0.0367298	99.9633	0.12794	0.18521	0.48971	PHF20L1	ENSP00000378784.2:p.(Val631Ile)	missense_variant	SNV	rs199995304
	chr10:132834727	["G","A"]	123	0.0586692	99.9413	-0.10126	0.14659	0.48971	CFAP46	ENSP00000357575.4:p.(Leu2265Phe)	missense_variant	SNV	rs150554348
	chr15:80976113	["C","T"]	152	0.0725018	99.9275	0.091102	0.13189	0.48971	MESD		NMD_transcript_variant, intron_variant	SNV	rs753124818
	chr1:180093451	["A","G"]	222.04	0.10591	99.8941	-0.075652	0.10952	0.48971	CEP350	ENSP00000356579.3:p.(Asn2449Ser)	missense_variant	SNV	rs74483684
	chr14:24096930	["C","G"]	515	0.245648	99.7544	0.049512	0.071676	0.48971	PCK2	ENSP00000216780.4:p.(Ser23Ter)	stop_gained	SNV	rs61752842	likely benign, uncertain significance, likely pathogenic	Phosphoenolpyruvate carboxykinase deficiency, mitochondrial, not provided, not specified
	chr7:128339294	["G","A"]	36	0.0171715	99.9828	-0.18707	0.27083	0.48972	RBM28	ENSP00000223073.1:p.(Pro102Leu)	missense_variant	SNV	rs138804501
	chr22:17500675	["C","A"]	54.001	0.0257577	99.9742	-0.15306	0.22158	0.48972	CECR2	ENSP00000341219.6:p.(Thr197Lys)	missense_variant	SNV	rs199868742
	chr5:83111054	["G","A"]	156	0.0744097	99.9256	0.089919	0.13017	0.48972	XRCC4	ENSP00000421491.1:p.(Ala56Thr)	missense_variant	SNV	rs28383151	uncertain significance	not provided
	chr17:18638702	["C","G"]	225	0.107322	99.8927	0.075141	0.10878	0.48972	TBC1D28		splice_acceptor_variant	SNV	rs201470741
	chr19:15794287	["G","A"]	69.001	0.0329125	99.9671	0.13516	0.19567	0.48973	OR10H5	ENSP00000493242.1:p.(Arg80His)	missense_variant	SNV	rs201275736
	chr9:123376902	["G","GCCT"]	43.004	0.0205123	99.9795	-0.17117	0.24781	0.48974	CRB2	ENSP00000362734.3:p.(Leu1239dup)	inframe_insertion	insertion	rs767432277	likely benign, uncertain significance	not provided
	chr21:46498665	["G","A"]	105	0.0500835	99.9499	-0.10957	0.15863	0.48974	DIP2A	ENSP00000392066.2:p.(Val163Ile)	missense_variant	SNV	rs199555654
	chr11:34456063	["A","G"]	53.002	0.0252812	99.9747	-0.15418	0.22322	0.48975	CAT	ENSP00000241052.4:p.(Gln255Arg)	missense_variant	SNV	rs147298685
	chr9:75028223	["G","T"]	37.004	0.0176504	99.9823	-0.1846	0.26726	0.48976	CARNMT1	ENSP00000366030.3:p.(Pro7Thr)	missense_variant	SNV	rs774052999
	chr7:87600188	["G","A"]	154	0.0734558	99.9265	-0.09075	0.13139	0.48976	ABCB1		5_prime_UTR_variant, splice_region_variant	SNV	rs34834348
	chr12:132715019	["G","A"]	40.001	0.0190799	99.9809	-0.17752	0.25703	0.48977	PGAM5	ENSP00000438465.1:p.(Arg118His)	missense_variant	SNV	rs144537165
	chr1:228250145	["G","A"]	406	0.193656	99.8063	0.055864	0.080883	0.48977	OBSCN	ENSP00000455507.2:p.(Arg1497Gln)	missense_variant	SNV	rs199874295	benign	not provided
	chr2:218089713	["A","C"]	313	0.149296	99.8507	0.063535	0.091992	0.48978	RUFY4	ENSP00000363270.3:p.(Glu567Ala)	missense_variant	SNV	rs148127292
	chr1:17356119	["G","A"]	175	0.0834725	99.9165	-0.085117	0.12324	0.48979	PADI4	ENSP00000364597.4:p.(Asp483Asn)	missense_variant	SNV	rs142426054
	chr8:31085197	["C","T"]	22.011	0.0104989	99.9895	0.23929	0.34648	0.4898	WRN	ENSP00000298139.5:p.(Thr461Met)	missense_variant	SNV	rs371602600	likely benign, uncertain significance	Werner syndrome
	chr3:48695243	["C","T"]	984.02	0.469363	99.5306	-0.036235	0.052468	0.48982	IP6K2	ENSP00000331103.5:p.(Val17Ile)	missense_variant	SNV	rs57768168
	chr2:109574715	["C","T"]	1770.1	0.844312	99.1557	-0.026789	0.038791	0.48982	45545	ENSP00000349116.4:p.(Glu156Lys)	missense_variant	SNV	rs56280142
	chr12:4278872	["C","G"]	56	0.0267112	99.9733	0.14996	0.21716	0.48983	CCND2	ENSP00000261254.3:p.(Ser175Cys)	missense_variant	SNV	rs143681287	benign, likely benign	not provided, not specified
	chr10:70873358	["A","G"]	56.003	0.0267126	99.9733	-0.14997	0.21716	0.48984	SGPL1	ENSP00000362298.3:p.(Tyr356Cys)	missense_variant	SNV	rs147860288	uncertain significance	not provided
	chr10:132375136	["C","T"]	406	0.193656	99.8063	0.055698	0.080656	0.48984	LRRC27	ENSP00000357603.3:p.(Ala496Val)	missense_variant	SNV	rs138390679
	chr2:96500529	["G","A"]	59.001	0.0281426	99.9719	-0.1461	0.21157	0.48985	NEURL3	ENSP00000478591.1:p.(Arg142Trp)	missense_variant	SNV	rs376471217
	chr7:107700084	["T","C"]	102	0.0486525	99.9513	-0.11129	0.16116	0.48985	SLC26A4	ENSP00000265715.3:p.(Ile539Thr)	missense_variant, splice_region_variant	SNV	rs146269871	likely benign, uncertain significance	Autosomal recessive nonsyndromic hearing loss 4, Pendred syndrome, not provided, not specified
	chr2:32415714	["A","G"]	234.01	0.111619	99.8884	-0.073122	0.10589	0.48985	BIRC6	ENSP00000393596.2:p.(Gln808Arg)	missense_variant	SNV	rs144578684
	chr9:36633126	["A","G"]	179	0.0853804	99.9146	0.084138	0.12185	0.48987	MELK	ENSP00000298048.2:p.(Met254Val)	missense_variant	SNV	rs146486300
	chr19:55086412	["A","ACCAGCC"]	299.07	0.142652	99.8573	0.065056	0.094213	0.48987	EPS8L1	ENSP00000201647.5:p.(Ala563_Pro564dup)	inframe_insertion	insertion	rs555054452
	chr2:160022850	["G","T"]	734.04	0.350126	99.6499	-0.041848	0.060605	0.48988	PLA2R1	ENSP00000283243.7:p.(Ala370Glu)	missense_variant	SNV	rs34916310
	chr1:63324260	["C","T"]	58.039	0.0276838	99.9723	0.14747	0.21357	0.48989	FOXD3	ENSP00000360157.2:p.(Ala401Val)	missense_variant	SNV	rs749410856
	chr16:86541774	["C","G"]	65.002	0.031005	99.969	0.13918	0.20157	0.48989	MTHFSD	ENSP00000354152.6:p.(Asp202His)	missense_variant	SNV	rs201325688
	chr22:21962436	["A","T"]	69.001	0.0329125	99.9671	0.13509	0.19565	0.48989	TOP3B	ENSP00000349705.5:p.(His506Gln)	missense_variant	SNV	rs200839348
	chr15:72306254	["G","A"]	236.15	0.11264	99.8874	-0.072805	0.10544	0.48989	AC009690.1		NMD_transcript_variant, intron_variant	SNV	rs544717134
	chr15:72306254	["G","A"]	236.15	0.11264	99.8874	-0.072805	0.10544	0.48989	AC009690.3		NMD_transcript_variant, intron_variant	SNV	rs544717134
	chr7:154889300	["C","T"]	34.001	0.016218	99.9838	-0.1925	0.27879	0.4899	DPP6	ENSP00000367001.3:p.(Ala778Val)	missense_variant	SNV	rs201710106
	chr7:23013921	["T","A"]	71.003	0.0338674	99.9661	-0.13318	0.19288	0.4899	FAM126A		intron_variant, splice_region_variant	SNV	rs886062213	uncertain significance	Hypomyelination and Congenital Cataract
	chr1:177029651	["C","T"]	116	0.0553303	99.9447	0.10441	0.15122	0.4899	ASTN1	ENSP00000354536.2:p.(Ser368Asn)	missense_variant	SNV	rs150963582
	chr18:78992080	["C","G"]	43.001	0.0205109	99.9795	-0.16726	0.24225	0.48991	SALL3	ENSP00000441823.2:p.(Pro30Arg)	missense_variant	SNV	rs774402010
	chr7:23013922	["C","G"]	71	0.033866	99.9661	-0.13318	0.19288	0.48991	FAM126A		intron_variant, splice_region_variant	SNV	rs886062214	uncertain significance	Hypomyelination and Congenital Cataract
	chr7:74389210	["G","A"]	166	0.0791796	99.9208	-0.08739	0.12657	0.48991	CLIP2	ENSP00000223398.6:p.(Ala891Thr)	missense_variant	SNV	rs150615839
	chr22:40021790	["C","T"]	342	0.163129	99.8369	-0.060745	0.087977	0.48991	FAM83F	ENSP00000330432.5:p.(Ala427Val)	missense_variant	SNV	rs115818503
	chr7:128866500	["C","T"]	1026	0.489387	99.5106	-0.035389	0.051254	0.48991	AC025594.2	ENSP00000490280.1:p.(Arg31Cys)	missense_variant	SNV	rs185236015
	chr2:130190514	["C","T"]	1732	0.826139	99.1739	-0.027076	0.039215	0.48991	MZT2B	ENSP00000386419.1:p.(Ala182Val)	missense_variant	SNV	rs71422855
	chr12:57773012	["C","T"]	45.001	0.0214648	99.9785	0.16728	0.24228	0.48992	EEF1AKMT3		intron_variant, splice_region_variant	SNV	rs376783386
	chr19:8957508	["G","A"]	103	0.0491295	99.9509	0.11071	0.16036	0.48992	MUC16	ENSP00000381008.2:p.(Pro6421Leu)	missense_variant	SNV	rs148020046
	chr14:88426512	["C","T"]	128	0.0610541	99.9389	0.099394	0.14396	0.48992	SPATA7	ENSP00000377176.4:p.(Ser218Leu)	missense_variant	SNV	rs74072095	likely benign	Leber congenital amaurosis 3
	chr8:139732122	["G","A"]	72.001	0.0343434	99.9657	-0.13242	0.19179	0.48993	TRAPPC9	ENSP00000373979.4:p.(Arg1144Trp)	missense_variant	SNV	rs376617920	likely benign, uncertain significance	Intellectual Disability, Recessive, Intellectual disability, autosomal recessive 13, not provided, not specified
	chr21:39779227	["C","CGCTGCT"]	750.02	0.357749	99.6423	-0.04081	0.059109	0.48993	IGSF5	ENSP00000369962.4:p.(Cys289_Cys290dup)	inframe_insertion	insertion	rs530090000
	chr1:44813387	["G","GCCACTGCACTCCAGCCTGAGATTGTGCCACTGCACTCCAGCCACTGCACTCCA"]	59.27	0.0282709	99.9717	0.1462	0.21175	0.48994	BTBD19	ENSP00000395461.1:p.(Pro211HisfsTer6)	frameshift_variant, stop_gained	insertion
	chr19:1049361	["G","A"]	104.01	0.0496113	99.9504	-0.11005	0.1594	0.48994	ABCA7	ENSP00000263094.6:p.(Gly826Arg)	missense_variant	SNV	rs199517653
	chr12:34026359	["C","G"]	193	0.0920582	99.9079	0.080826	0.11707	0.48995	ALG10	ENSP00000266483.2:p.(Pro289Arg)	missense_variant	SNV	rs200821176
	chr20:45902304	["G","A"]	531.01	0.253284	99.7467	0.048778	0.070653	0.48995	PLTP	ENSP00000361508.3:p.(Arg380Trp)	missense_variant	SNV	rs6065903	benign	not provided
	chr17:7426388	["C","T"]	48.002	0.0228963	99.9771	0.16202	0.23468	0.48996	SPEM2	ENSP00000328061.3:p.(Arg133Cys)	missense_variant	SNV	rs369616873
	chr4:271518	["T","C"]	85.347	0.0407093	99.9593	0.12177	0.17638	0.48996	ZNF732	ENSP00000415774.1:p.(Lys447Glu)	missense_variant	SNV	rs903758476
	chr3:170128979	["T","C"]	234.03	0.111629	99.8884	-0.073599	0.10661	0.48996	PHC3	ENSP00000420294.1:p.(His498Arg)	missense_variant	SNV	rs149473205
	chr19:17258345	["G","A"]	27.001	0.0128791	99.9871	-0.2159	0.31274	0.48997	USHBP1	ENSP00000252597.2:p.(Arg363Trp)	missense_variant	SNV	rs377574461
	chr17:4542616	["C","T"]	63.002	0.030051	99.9699	-0.14146	0.2049	0.48997	MYBBP1A	ENST00000381556.6:c.3018G>A(p.(Pro1006=))	splice_region_variant, synonymous_variant	SNV	rs143053719
	chr15:63589009	["C","T"]	42.001	0.0200339	99.98	-0.16932	0.24528	0.48998	USP3	ENST00000380324.7:c.1395C>T(p.(Ser465=))	splice_region_variant, synonymous_variant	SNV	rs757920588
	chr5:179871491	["C","T"]	728.01	0.34725	99.6527	-0.041449	0.060042	0.48999	TBC1D9B	ENSP00000349291.3:p.(Glu819Lys)	missense_variant	SNV	rs11545788
	chr14:58131719	["G","C"]	1277	0.60911	99.3909	-0.031518	0.045656	0.48999	ARMH4	ENSP00000267485.7:p.(Gln542Glu)	missense_variant, splice_region_variant	SNV	rs45570237
	chr19:54940070	["A","C"]	100	0.0476985	99.9523	-0.11221	0.16255	0.49	NLRP7	ENSP00000467123.1:p.(Phe250Cys)	missense_variant	SNV	rs78096121	uncertain significance	Hydatidiform mole, recurrent, 1
	chr2:86789439	["G","A"]	204	0.097305	99.9027	-0.078853	0.11423	0.49001	CD8A		intron_variant, splice_region_variant	SNV	rs139743836	benign	Susceptibility to respiratory infections associated with CD8alpha chain mutation
	chr8:30612450	["A","G"]	367.05	0.175078	99.8249	0.058343	0.084519	0.49001	GTF2E2	ENSP00000348168.4:p.(Ile133Thr)	missense_variant	SNV	rs2229299	uncertain significance	not provided
	chr2:178592954	["A","G"]	555.07	0.26476	99.7352	0.047784	0.069222	0.49001	TTN	ENSP00000467141.1:p.(Val19722Ala)	missense_variant	SNV	rs116592778	benign, likely benign	Autosomal recessive limb-girdle muscular dystrophy type 2J, Autosomal recessive limb-girdle muscular dystrophy type 2J, Cardiovascular phenotype, Dilated cardiomyopathy 1G, Dilated cardiomyopathy 1G, Early-onset myopathy with fatal cardiomyopathy, Myopathy, myofibrillar, 9, with early respiratory failure, Tibial muscular dystrophy, not provided, not specified
	chr10:35062956	["T","C"]	767.04	0.365867	99.6341	0.040644	0.058878	0.49001	CUL2		intron_variant, splice_region_variant	SNV	rs115271125	benign	not provided
	chr16:11273377	["C","CTT"]	93.001	0.0443601	99.9556	0.11641	0.16864	0.49002	PRM3	ENSP00000325638.2:p.(Leu74SerfsTer?)	frameshift_variant	insertion	rs571306896
	chr1:15463432	["G","A"]	78	0.0372049	99.9628	0.12555	0.18188	0.49003	CELA2A	ENSP00000352639.4:p.(Asp135Asn)	missense_variant	SNV	rs140151330
	chr11:124543163	["G","T"]	84.002	0.0400677	99.9599	0.12243	0.17736	0.49003	OR8B12	ENSP00000307159.2:p.(Asn164Lys)	missense_variant	SNV	rs367688238
	chr1:54036722	["G","GA"]	103.78	0.0495016	99.9505	-0.1106	0.16022	0.49003	TMEM59		intron_variant, splice_region_variant	insertion	rs372315415
	chr1:248848163	["G","A"]	72.004	0.0343449	99.9657	0.13223	0.19156	0.49004	ZNF672	ENSP00000421915.1:p.(Asp297Asn)	missense_variant	SNV	rs180780216
	chr18:14105020	["T","C"]	50.011	0.0238545	99.9761	-0.15861	0.2298	0.49005	ZNF519	ENSP00000464872.1:p.(Gln507Arg)	missense_variant	SNV	rs148035089
	chr3:52513236	["A","G"]	491.21	0.2343	99.7657	0.050646	0.073376	0.49005	STAB1	ENSP00000312946.6:p.(Ser1089Gly)	missense_variant	SNV	rs41292856
	chr2:151627812	["C","T"]	33.001	0.015741	99.9843	0.19529	0.28295	0.49006	NEB	ENSP00000484342.1:p.(Arg3285His)	missense_variant	SNV	rs376932516	uncertain significance	not provided
	chr17:69153406	["T","C"]	96.004	0.0457925	99.9542	0.11468	0.16614	0.49006	ABCA10		intron_variant, splice_region_variant	SNV	rs199521991
	chr15:68320376	["C","T"]	135	0.064393	99.9356	0.096586	0.13994	0.49006	ITGA11	ENSP00000403392.2:p.(Val809Met)	missense_variant	SNV	rs201394529
	chr12:52385566	["C","A"]	178	0.0849034	99.9151	-0.084423	0.12232	0.49006	KRT84	ENSP00000257951.3:p.(Arg7Leu)	missense_variant	SNV	rs149647806
	chr12:116836178	["A","AAT"]	357.12	0.170341	99.8297	-0.059289	0.085899	0.49006	RNFT2		intron_variant, splice_region_variant	insertion	rs541892277
	chr16:13935420	["A","T"]	406.02	0.193666	99.8063	-0.055999	0.081132	0.49006	ERCC4	ENSP00000310520.7:p.(Gln496His)	missense_variant	SNV	rs146601373	likely benign, uncertain significance	Cockayne syndrome, Fanconi anemia complementation group Q, Hutchinson-Gilford syndrome, Xeroderma pigmentosum, group F, Xeroderma pigmentosum, group F, not specified
	chr6:10877297	["G","A"]	30.001	0.01431	99.9857	0.20479	0.29671	0.49007	AL024498.2		NMD_transcript_variant, intron_variant	SNV	rs141006427	benign, likely benign	Familial hypoparathyroidism, not provided
	chr4:8227561	["G","A"]	52	0.0248032	99.9752	-0.15553	0.22534	0.49008	SH3TC1	ENSP00000245105.3:p.(Val623Met)	missense_variant	SNV	rs148487367
	chr1:157802632	["G","A"]	77.001	0.0367284	99.9633	0.12783	0.18521	0.49008	FCRL1	ENSP00000357158.3:p.(Gln118Ter)	stop_gained	SNV	rs144206423
	chr11:1836285	["G","A"]	455.02	0.217038	99.783	0.052707	0.076368	0.49009	SYT8		splice_donor_variant	SNV	rs144635410
	chr3:36546197	["G","A"]	59.004	0.028144	99.9719	-0.14612	0.21172	0.4901	STAC	ENSP00000273183.3:p.(Val373Met)	missense_variant	SNV	rs190148319
	chr7:100157666	["A","G"]	59.021	0.0281522	99.9718	-0.146	0.21155	0.4901	C7orf43	ENSP00000324741.3:p.(Phe202Leu)	missense_variant	SNV	rs143326317
	chr12:109052692	["G","A"]	141	0.0672549	99.9327	0.094221	0.13652	0.4901	USP30	ENSP00000257548.5:p.(Arg5Gln)	missense_variant	SNV	rs369047786
	chr10:84150225	["G","A"]	52	0.0248032	99.9752	-0.15568	0.22559	0.49011	GHITM	ENSP00000361207.3:p.(Val255Ile)	missense_variant	SNV	rs377523783
	chr15:63597531	["G","A"]	61.002	0.0290971	99.9709	-0.14403	0.20869	0.49011	FBXL22	ENSP00000353794.3:p.(Ala47Thr)	missense_variant	SNV	rs546862368
	chr17:68555586	["T","C"]	86.006	0.0410236	99.959	0.11967	0.1734	0.49011	FAM20A	ENSP00000468308.1:p.(Met188Val)	missense_variant	SNV	rs142195014	uncertain significance	not provided
	chr9:132589500	["C","T"]	97.004	0.0462695	99.9537	-0.11442	0.16579	0.49012	BARHL1	ENSP00000263610.2:p.(Pro321Leu)	missense_variant	SNV	rs554627802
	chr22:32224429	["TATC","T"]	219.01	0.104465	99.8955	0.075179	0.10894	0.49012	SLC5A4	ENSP00000266086.3:p.(Met500del)	inframe_deletion	deletion	rs369463725
	chr6:111591438	["G","T"]	1592	0.759361	99.2406	0.028187	0.040844	0.49012	TRAF3IP2	ENSP00000357750.5:p.(Pro217Thr)	missense_variant	SNV	rs139282334	benign	Candidiasis, familial, 8
	chr3:58136037	["C","T"]	73.002	0.0348209	99.9652	0.13144	0.19047	0.49014	FLNB	ENSP00000420213.1:p.(Ala1608Val)	missense_variant	SNV	rs148101195	uncertain significance	not provided
	chr9:96254864	["T","A"]	89.009	0.042456	99.9575	0.11759	0.17039	0.49014	HSD17B3		intron_variant, splice_region_variant	SNV	rs201115371	pathogenic	Inborn genetic diseases, Pseudohermaphroditism, Testosterone 17-beta-dehydrogenase deficiency, not provided
	chr7:11831897	["C","T"]	119.01	0.056766	99.9432	-0.103	0.14925	0.49014	THSD7A	ENSP00000406482.2:p.(Gly17Glu)	missense_variant	SNV	rs545585492
	chr1:161123063	["G","A"]	508.01	0.242313	99.7577	0.049886	0.07229	0.49014	DEDD	ENSP00000356984.1:p.(Gln198Ter)	stop_gained	SNV	rs74124643
	chr11:78676265	["C","T"]	99.002	0.0472225	99.9528	-0.11274	0.16338	0.49015	TENM4	ENSP00000278550.7:p.(Val1795Met)	missense_variant	SNV	rs201960718
	chr15:79457888	["C","T"]	100	0.0476985	99.9523	-0.11224	0.16266	0.49016	KIAA1024	ENSP00000307461.3:p.(Arg581Trp)	missense_variant	SNV	rs111568849
	chr21:31671669	["G","C"]	53	0.0252802	99.9747	-0.15414	0.22338	0.49017	SCAF4	ENSP00000286835.7:p.(Asp1058Glu)	missense_variant	SNV	rs73903115
	chr1:201313277	["G","A"]	349.01	0.166473	99.8335	-0.060077	0.087063	0.49017	PKP1	ENSP00000263946.3:p.(Ala140Thr)	missense_variant	SNV	rs77893096	likely benign	Epidermolysis bullosa simplex due to plakophilin deficiency, not provided
	chr17:81540907	["G","A"]	44	0.0209874	99.979	0.16904	0.24497	0.49018	FAAP100	ENSP00000333283.8:p.(Thr853Met)	missense_variant	SNV	rs142264957
	chr5:74770718	["A","G"]	74.004	0.0352988	99.9647	-0.13036	0.18892	0.49018	NSA2	ENSP00000483484.1:p.(Lys144Glu)	missense_variant	SNV	rs151085943
	chr2:73221884	["A","G"]	130.02	0.0620176	99.938	0.098452	0.14268	0.49018	SMYD5	ENSP00000374152.4:p.(Asn199Ser)	missense_variant	SNV	rs200903595
	chr22:17817991	["C","T"]	146	0.0696399	99.9304	0.09285	0.13456	0.49018	MICAL3	ENSP00000416015.2:p.(Arg1557His)	missense_variant	SNV	rs200812565
	chr10:30028943	["C","T"]	189	0.0901503	99.9098	0.081622	0.11829	0.49018	JCAD	ENSP00000364526.1:p.(Arg402His)	missense_variant	SNV	rs78646257
	chr17:76778329	["G","A"]	40.002	0.0190804	99.9809	-0.17741	0.25712	0.49022	MFSD11	ENSP00000466613.1:p.(Gly443Ser)	missense_variant	SNV	rs369886787
	chr17:6684845	["C","T"]	151	0.0720248	99.928	-0.091765	0.133	0.49022	C17orf100		NMD_transcript_variant, intron_variant	SNV	rs993242631
	chr1:216046520	["T","G"]	347.16	0.16559	99.8344	0.059745	0.086592	0.49022	USH2A	ENSP00000305941.3:p.(Lys2079Thr)	missense_variant	SNV	rs147039836	benign	Usher syndrome type 2A, not provided, not specified
	chr6:160606588	["T","C"]	607.08	0.289568	99.7104	0.045883	0.066501	0.49022	LPA	ENSP00000321334.5:p.(Ser892Gly)	missense_variant	SNV	rs41269892
	chr7:100784694	["G","A"]	29.001	0.0138331	99.9862	0.20871	0.3025	0.49023	ZAN	ENSP00000480750.1:p.(Asp2232Asn)	missense_variant	SNV	rs149194496
	chr19:16550117	["G","T"]	61.001	0.0290966	99.9709	-0.1415	0.20509	0.49023	AC008764.1		NMD_transcript_variant, intron_variant	SNV	rs560446023
	chr2:218165209	["C","T"]	1370	0.65347	99.3465	0.030293	0.043907	0.49023	CXCR1	ENSP00000295683.2:p.?	start_lost	SNV	rs55808468	uncertain significance	Susceptibility to HIV infection
	chr14:94587467	["T","G"]	48.005	0.0228977	99.9771	-0.16182	0.23454	0.49024	SERPINA5	ENSP00000450837.1:p.(His35Gln)	missense_variant	SNV	rs141185188
	chr3:148994232	["G","A"]	356.01	0.169812	99.8302	-0.059374	0.086057	0.49024	GYG1	ENSP00000340736.4:p.(Arg33Lys)	missense_variant	SNV	rs146101365	likely benign, uncertain significance	Glycogen storage disease XV, Polyglucosan body myopathy type 2, not provided
	chr20:1370864	["G","C"]	30	0.0143096	99.9857	-0.20472	0.29673	0.49025	AL136531.2		NMD_transcript_variant, intron_variant	SNV	rs141671591
	chr9:76323094	["A","G"]	117.01	0.0558121	99.9442	-0.10369	0.15029	0.49025	PCSK5	ENSP00000446280.1:p.(Gln1355Arg)	missense_variant	SNV	rs370595968
	chr19:40369953	["G","A"]	61.001	0.0290966	99.9709	0.14355	0.20808	0.49026	PLD3	ENSP00000387050.1:p.(Val159Met)	missense_variant	SNV	rs374184677
	chr12:111291534	["G","A"]	63.002	0.030051	99.9699	0.1414	0.20496	0.49026	CUX2	ENSP00000261726.6:p.(Glu140Lys)	missense_variant	SNV	rs202077929
	chr6:49852012	["T","C"]	116	0.0553303	99.9447	0.10415	0.15096	0.49026	CRISP1	ENSP00000427589.1:p.(Met62Val)	missense_variant	SNV	rs151127841
	chr19:16550041	["C","G"]	61.001	0.0290966	99.9709	-0.14149	0.20509	0.49028	AC008764.1		NMD_transcript_variant, intron_variant	SNV	rs901411945
	chr7:7532857	["C","T"]	125.01	0.059628	99.9404	0.10033	0.14543	0.49028	COL28A1	ENSP00000382356.3:p.(Val7Ile)	missense_variant	SNV	rs200110563
	chr15:48962576	["T","G"]	114	0.0543763	99.9456	0.10504	0.15226	0.49029	SHC4	ENSP00000329668.4:p.(Gln147Pro)	missense_variant	SNV	rs138588262
	chr5:50428224	["G","A"]	866.02	0.413079	99.5869	0.038188	0.055357	0.49029	EMB	ENSP00000302289.5:p.(Ser39Leu)	missense_variant	SNV	rs147510643
	chr19:2852414	["A","G"]	110	0.0524684	99.9475	-0.10691	0.15498	0.4903	ZNF555	ENSP00000334853.3:p.(Asn117Asp)	missense_variant	SNV	rs141504383
	chr9:120982689	["T","C"]	126.01	0.0601049	99.9399	-0.099361	0.14404	0.4903	C5	ENSP00000223642.1:p.(Lys1119Arg)	missense_variant	SNV	rs142341763	likely benign	not provided
	chr3:128060505	["C","T"]	45	0.0214643	99.9785	0.16736	0.24262	0.49032	SEC61A1		intron_variant, splice_region_variant	SNV	rs558300911	likely benign	not provided
	chr4:146909158	["G","A"]	132	0.0629621	99.937	-0.097614	0.14151	0.49032	TTC29	ENSP00000423505.1:p.(Arg116Trp)	missense_variant	SNV	rs200222987
	chr6:44299642	["G","A"]	385.01	0.183644	99.8164	0.057567	0.083457	0.49033	AL353588.1		NMD_transcript_variant, intron_variant	SNV	rs115747904
	chr2:74426286	["C","T"]	97.001	0.0462681	99.9537	-0.11285	0.1636	0.49034	RTKN	ENSP00000272430.5:p.(Cys550Tyr)	missense_variant	SNV	rs142842251
	chr19:17520992	["C","G"]	788.01	0.375869	99.6241	-0.040111	0.058151	0.49034	PGLS	ENSP00000252603.1:p.(Gln230Glu)	missense_variant	SNV	rs73922227
	chr14:54984809	["C","G"]	390.04	0.186043	99.814	-0.05694	0.082552	0.49035	WDHD1	ENSP00000353793.3:p.(Gly607Ala)	missense_variant	SNV	rs140770200
	chr19:51334311	["G","A"]	855	0.407823	99.5922	-0.038507	0.055829	0.49037	VSIG10L		intron_variant, splice_region_variant	SNV	rs111872099	benign	not provided
	chr5:33989459	["C","T"]	40.001	0.0190799	99.9809	-0.17732	0.25709	0.49038	C1QTNF3-AMACR		3_prime_UTR_variant, NMD_transcript_variant	SNV	rs9282593	uncertain significance	Alpha-methylacyl-CoA racemase deficiency, Alpha-methylacyl-CoA racemase deficiency, Congenital bile acid synthesis defect 4, not provided
	chr5:33989459	["C","T"]	40.001	0.0190799	99.9809	-0.17732	0.25709	0.49038	AMACR	ENSP00000371517.3:p.(Met261Ile)	missense_variant	SNV	rs9282593	uncertain significance	Alpha-methylacyl-CoA racemase deficiency, Alpha-methylacyl-CoA racemase deficiency, Congenital bile acid synthesis defect 4, not provided
	chr1:203308649	["G","T"]	77	0.0367279	99.9633	0.12776	0.18524	0.49038	BTG2		NMD_transcript_variant, intron_variant	SNV	rs11586635
	chr6:142075868	["C","T"]	466	0.222275	99.7777	-0.051708	0.074976	0.4904	NMBR	ENSP00000258042.1:p.(Cys318Tyr)	missense_variant	SNV	rs41289827
	chr11:74285985	["G","C"]	39.001	0.0186029	99.9814	0.17943	0.26018	0.49041	P4HA3	ENSP00000401749.2:p.(Pro312Ala)	missense_variant, splice_region_variant	SNV	rs201421233
	chr20:46990080	["C","T"]	56.002	0.0267121	99.9733	-0.14984	0.21727	0.49041	EYA2	ENSP00000333640.5:p.(Arg24Cys)	missense_variant	SNV	rs113025140
	chr15:52407406	["T","C"]	308.02	0.146921	99.8531	0.063944	0.092718	0.49041	MYO5A		intron_variant, splice_region_variant	SNV	rs199749277	benign, likely benign	Intellectual disability, not provided, not specified
	chr1:155203544	["AGAG","A"]	283.02	0.134996	99.865	-0.06673	0.096761	0.49042	THBS3		intron_variant, splice_region_variant	deletion	rs567316050
	chr2:170382041	["C","T"]	60	0.0286191	99.9714	0.14484	0.21003	0.49043	MYO3B	ENSP00000386213.4:p.(Pro333Ser)	missense_variant	SNV	rs200310756
	chr19:47086398	["C","G"]	153	0.0729788	99.927	-0.090054	0.13058	0.49043	ZC3H4	ENSP00000253048.4:p.(Glu286Gln)	missense_variant	SNV	rs201516068
	chr19:19227653	["A","C"]	251.02	0.119733	99.8803	-0.070911	0.10283	0.49043	NCAN	ENSP00000252575.4:p.(Tyr678Ser)	missense_variant	SNV	rs115916487
	chr4:102911423	["G","A"]	1139	0.543286	99.4567	0.033543	0.048639	0.49043	SLC9B1		intron_variant, splice_region_variant	SNV	rs112990364
	chr22:19524284	["C","T"]	117	0.0558073	99.9442	-0.10383	0.15056	0.49044	CLDN5	ENSP00000385477.1:p.(Gly76Asp)	missense_variant	SNV	rs377142882
	chr17:3672037	["A","G"]	120.03	0.0572526	99.9427	-0.1025	0.14863	0.49044	P2RX5-TAX1BP3		3_prime_UTR_variant, NMD_transcript_variant	SNV	rs531625546
	chr16:67829438	["G","A"]	190.01	0.090632	99.9094	0.081129	0.11764	0.49044	CENPT	ENSP00000457810.1:p.(Ala422Val)	missense_variant	SNV	rs201434551
	chr16:70474641	["C","T"]	428	0.20415	99.7959	0.054296	0.078734	0.49044	FUK	ENSP00000368192.2:p.(Pro733Leu)	missense_variant	SNV	rs17883716
	chr20:63694435	["A","G"]	559.29	0.266773	99.7332	-0.047757	0.069253	0.49044	RTEL1-TNFRSF6B	ENSP00000457868.1:p.(Gln1019Arg)	NMD_transcript_variant, missense_variant	SNV	rs116053476	benign	Dyskeratosis congenita, autosomal recessive 5, Pulmonary fibrosis and/or bone marrow failure, Telomere-related, 3, not specified
	chr20:63694435	["A","G"]	559.29	0.266773	99.7332	-0.047757	0.069253	0.49044	RTEL1	ENSP00000353332.5:p.(Gln1019Arg)	missense_variant	SNV	rs116053476	benign	Dyskeratosis congenita, autosomal recessive 5, Pulmonary fibrosis and/or bone marrow failure, Telomere-related, 3, not specified
	chr7:967255	["G","C"]	100	0.0476985	99.9523	-0.11236	0.16293	0.49045	COX19		NMD_transcript_variant, intron_variant	SNV	rs557763505
	chr2:191350156	["T","C"]	102.04	0.0486716	99.9513	0.11112	0.16114	0.49045	MYO1B		intron_variant, splice_region_variant	SNV	rs199598639
	chr17:8262979	["G","A"]	1005	0.47937	99.5206	-0.035378	0.051303	0.49045	PFAS	ENSP00000313490.6:p.(Ala466Thr)	missense_variant	SNV	rs34939404	benign	not provided
	chr11:592602	["C","T"]	37	0.0176485	99.9824	-0.1842	0.26712	0.49046	PHRF1	ENSP00000264555.5:p.(Pro183Leu)	missense_variant	SNV	rs200929014
	chr7:5230944	["C","G"]	46.003	0.0219428	99.9781	-0.16521	0.23958	0.49046	WIPI2	ENSP00000288828.4:p.(Asp454Glu)	missense_variant	SNV	rs138780894
	chr1:171566849	["C","T"]	108.01	0.0515192	99.9485	-0.10809	0.15674	0.49046	PRRC2C		intron_variant, splice_region_variant	SNV	rs375107003
	chr11:68933357	["G","A"]	622.01	0.29669	99.7033	0.045287	0.065673	0.49046	IGHMBP2	ENSP00000255078.3:p.(Ala432Thr)	missense_variant	SNV	rs116012780	benign, likely benign	Autosomal recessive distal spinal muscular atrophy 1, Charcot-Marie-Tooth disease, Charcot-Marie-Tooth disease axonal type 2S, not specified
	chr21:10602149	["C","T"]	48.004	0.0228972	99.9771	0.16183	0.23469	0.49047	TPTE	ENSP00000484403.1:p.(Ser483Leu)	missense_variant, splice_region_variant	SNV	rs773893493
	chr6:155183371	["G","A"]	383.02	0.182695	99.8173	-0.057294	0.083087	0.49047	TIAM2	ENSP00000433348.2:p.(Ala979Thr)	missense_variant	SNV	rs73577403	benign	not provided
	chr7:106882110	["T","C"]	31.005	0.0147889	99.9852	-0.20138	0.29205	0.49048	PIK3CG		intron_variant, splice_region_variant	SNV	rs376031209
	chr2:14634499	["G","A"]	203	0.096828	99.9032	0.078707	0.11414	0.49048	FAM84A	ENSP00000295092.2:p.(Val174Met)	missense_variant	SNV	rs201168104
	chr16:67835658	["T","C"]	45.096	0.0215101	99.9785	-0.16719	0.24246	0.49049	CENPT		5_prime_UTR_variant, splice_region_variant	SNV	rs746638291
	chr10:50009617	["A","G"]	84.063	0.0400968	99.9599	-0.12228	0.17734	0.49049	AGAP6	ENSP00000400972.3:p.(Met498Val)	missense_variant	SNV	rs202194597
	chr21:42388437	["C","T"]	138	0.065824	99.9342	0.095446	0.13842	0.49049	TMPRSS3	ENSP00000291532.3:p.(Ala138Thr)	missense_variant	SNV	rs140614903	likely benign, uncertain significance	Waardenburg syndrome, not provided, not specified
	chr14:81277273	["C","T"]	257	0.122585	99.8774	0.069809	0.10124	0.49049	STON2	ENSP00000450857.1:p.(Val680Met)	missense_variant	SNV	rs35650607
	chr5:154822476	["T","A"]	52.003	0.0248047	99.9752	-0.15541	0.22539	0.4905	FAXDC2	ENSP00000320604.5:p.(His225Leu)	missense_variant	SNV	rs199868107
	chr2:202125287	["G","C"]	55	0.0262342	99.9738	0.15111	0.21915	0.4905	KIAA2012		intron_variant, splice_region_variant	SNV	rs143131491
	chr7:127582571	["G","A"]	86.002	0.0410217	99.959	0.12085	0.17527	0.4905	GCC1	ENSP00000318821.2:p.(Arg591Cys)	missense_variant	SNV	rs147776017
	chr22:29050802	["G","A"]	33	0.0157405	99.9843	-0.19513	0.28301	0.49051	ZNRF3	ENSP00000443824.2:p.(Arg874Gln)	missense_variant	SNV	rs529048663
	chr9:2718857	["G","C"]	65.001	0.0310045	99.969	-0.13911	0.20175	0.49051	KCNV2	ENSP00000371514.3:p.(Gly373Ala)	missense_variant	SNV	rs201564009	uncertain significance	Cone dystrophy with supernormal rod response, not provided
	chr10:60871537	["T","C"]	58.003	0.0276666	99.9723	0.14741	0.2138	0.49052	RHOBTB1	ENSP00000350595.4:p.(Lys679Arg)	missense_variant	SNV	rs372402462
	chr12:21462801	["A","G"]	105.01	0.0500882	99.9499	0.10838	0.1572	0.49052	PYROXD1	ENSP00000240651.9:p.(Asp352Gly)	missense_variant	SNV	rs151265631	uncertain significance	not provided
	chr20:62065176	["G","A"]	490.12	0.23378	99.7662	0.050852	0.073754	0.49052	TAF4	ENSP00000252996.3:p.(Ala212Val)	missense_variant	SNV	rs201112070
	chr4:75866193	["C","T"]	230	0.109707	99.8903	-0.074221	0.10765	0.49053	PPEF2	ENSP00000286719.6:p.(Arg639His)	missense_variant	SNV	rs138384094
	chr7:99494544	["G","A"]	81.003	0.0386373	99.9614	0.12465	0.1808	0.49054	ZNF394	ENSP00000337363.6:p.(Ala224Val)	missense_variant	SNV	rs139611807
	chr1:74475553	["A","G"]	512.01	0.244221	99.7558	0.049938	0.07243	0.49054	LRRC53	ENSP00000294635.4:p.(Ser388Pro)	missense_variant	SNV	rs45496703
	chr1:243164434	["C","T"]	506.06	0.241383	99.7586	-0.049791	0.072221	0.49055	CEP170	ENSP00000355500.1:p.(Ala1176Thr)	missense_variant	SNV	rs370271637
	chr19:44820707	["C","T"]	901.03	0.429778	99.5702	-0.037424	0.054281	0.49055	BCAM	ENSP00000270233.5:p.(Pro589Leu)	missense_variant, splice_region_variant	SNV	rs199854072
	chr5:112839333	["G","A"]	54.002	0.0257582	99.9742	-0.15258	0.22131	0.49056	APC	ENSP00000257430.4:p.(Ala1247Thr)	missense_variant	SNV	rs148223181	benign, likely benign	Familial adenomatous polyposis 1, Hereditary cancer-predisposing syndrome, not provided, not specified
	chr5:112839333	["G","A"]	54.002	0.0257582	99.9742	-0.15258	0.22131	0.49056	AC008575.1		NMD_transcript_variant, intron_variant	SNV	rs148223181	benign, likely benign	Familial adenomatous polyposis 1, Hereditary cancer-predisposing syndrome, not provided, not specified
	chr7:111742043	["G","T"]	50	0.0238493	99.9762	-0.15867	0.23015	0.49057	DOCK4	ENSP00000397412.1:p.(Phe1613Leu)	missense_variant	SNV	rs3757651
	chr13:77918599	["C","T"]	25.001	0.0119251	99.9881	0.22417	0.32517	0.49058	EDNRB	ENSP00000366416.4:p.(Arg82Gln)	missense_variant	SNV	rs2070591	benign, likely benign, uncertain significance	Hirschsprung disease, susceptibility to, 2, Waardenburg syndrome type 4A, not provided, not specified
	chr16:31397454	["C","T"]	59	0.0281421	99.9719	0.14592	0.21167	0.49058	ITGAD	ENSP00000373854.2:p.(Pro78Leu)	missense_variant	SNV	rs374336474
	chr11:68929186	["C","T"]	347	0.165514	99.8345	0.059848	0.086814	0.49058	IGHMBP2	ENSP00000255078.3:p.(Ala355Val)	missense_variant	SNV	rs142062146	likely benign, uncertain significance	Autosomal recessive distal spinal muscular atrophy 1, Autosomal recessive distal spinal muscular atrophy 1, Charcot-Marie-Tooth disease, Charcot-Marie-Tooth disease axonal type 2S, not provided
	chr1:166921336	["C","G"]	70	0.033389	99.9666	0.1339	0.19424	0.49059	ILDR2	ENSP00000271417.2:p.(Ala419Pro)	missense_variant	SNV	rs201507661
	chr15:99976128	["G","A"]	233	0.111138	99.8889	0.07349	0.1066	0.49059	ADAMTS17	ENSP00000268070.4:p.(Ser1015Leu)	missense_variant	SNV	rs143891379	likely benign, uncertain significance	Weill-Marchesani 4 syndrome, recessive, not provided
	chr12:120997664	["C","T"]	76	0.0362509	99.9637	-0.12553	0.18211	0.49061	HNF1A	ENST00000257555.10:c.1500C>T(p.(His500=))	splice_region_variant, synonymous_variant	SNV	rs201694197	benign, likely benign	not provided, not specified
	chr2:86137533	["G","A"]	126.02	0.0601097	99.9399	-0.099838	0.14483	0.49062	PTCD3	ENSP00000254630.7:p.(Asp682Asn)	missense_variant	SNV	rs144366369
	chr16:20418264	["G","C"]	242	0.11543	99.8846	0.072055	0.10453	0.49062	ACSM5	ENSP00000327916.4:p.(Arg137Pro)	missense_variant	SNV	rs142598719
	chr7:80458698	["C","A"]	494.01	0.235636	99.7644	0.050796	0.073691	0.49063	GNAT3	ENSP00000381339.3:p.(Glu346Asp)	missense_variant	SNV	rs192064811
	chr20:63569409	["C","T"]	53.002	0.0252812	99.9747	-0.15386	0.22321	0.49064	HELZ2	ENSP00000417401.1:p.(Arg276His)	missense_variant	SNV	rs149168772
	chr1:89014599	["G","A"]	307.02	0.146444	99.8536	-0.064018	0.092873	0.49064	GBP3	ENSP00000359512.4:p.(Leu126Phe)	missense_variant	SNV	rs150429744
	chr22:19722998	["G","GAGC"]	376.01	0.179351	99.8206	-0.057913	0.084017	0.49064	45540		3_prime_UTR_variant, NMD_transcript_variant	insertion	rs367798392
	chr3:52352682	["G","A"]	54.001	0.0257577	99.9742	0.15256	0.22134	0.49065	DNAH1	ENSP00000401514.2:p.(Arg1001His)	missense_variant	SNV	rs200640418	likely benign, uncertain significance	Ciliary dyskinesia, primary, 37, Ciliary dyskinesia, primary, 37, Spermatogenic failure 18
	chr10:100489326	["T","A"]	187.01	0.089201	99.9108	-0.08197	0.11892	0.49065	SEC31B	ENSP00000359370.3:p.(Ile1033Phe)	missense_variant	SNV	rs148697151
	chr5:112878737	["C","T"]	41.001	0.0195569	99.9804	0.17503	0.25394	0.49066	AC008575.2		NMD_transcript_variant, intron_variant	SNV	rs368437325
	chr3:32818526	["A","C"]	75.211	0.0358746	99.9641	-0.12935	0.18767	0.49066	TRIM71	ENSP00000373272.3:p.(His149Pro)	missense_variant	SNV	rs780431467
	chr19:35839234	["C","A"]	121	0.0577152	99.9423	0.1004	0.14566	0.49066	NPHS1		intron_variant, splice_region_variant	SNV	rs199888357	likely benign	not provided
	chr10:116707282	["G","A"]	140	0.066778	99.9332	-0.094922	0.13772	0.49066	HSPA12A	ENSP00000489674.1:p.(Thr32Met)	missense_variant	SNV	rs61738958
	chr11:47166876	["G","C"]	57	0.0271882	99.9728	0.14835	0.21524	0.49067	ARFGAP2	ENSP00000434442.1:p.(Arg406Gly)	missense_variant	SNV	rs35950498
	chr12:49990759	["T","C"]	210.02	0.100176	99.8998	-0.077284	0.11213	0.49067	RACGAP1	ENSP00000309871.5:p.(His583Arg)	missense_variant	SNV	rs140590023
	chr11:119113939	["A","G"]	589.03	0.280959	99.719	0.046355	0.067254	0.49067	C2CD2L	ENSP00000338885.3:p.(Lys526Arg)	missense_variant	SNV	rs114837336
	chr11:108498360	["G","A"]	49.002	0.0233732	99.9766	-0.16	0.23214	0.49068	KDELC2	ENSP00000315386.5:p.(Arg3Cys)	missense_variant	SNV	rs763194109
	chr11:68189941	["C","T"]	192	0.0915812	99.9084	-0.080533	0.11685	0.49068	KMT5B	ENSP00000305899.4:p.(Ala46Thr)	missense_variant	SNV	rs138431226
	chr4:88417579	["G","T"]	499.03	0.23803	99.762	0.050126	0.072726	0.49068	HERC6	ENSP00000264346.7:p.(Lys571Asn)	missense_variant, splice_region_variant	SNV	rs61752312
	chr1:28593762	["A","G"]	1937.1	0.923969	99.076	-0.025639	0.0372	0.49068	RAB42	ENSP00000491546.1:p.(Lys101Arg)	missense_variant	SNV	rs148442336
	chr10:116849610	["A","C"]	38	0.0181254	99.9819	0.18166	0.26358	0.4907	ENO4	ENSP00000482973.1:p.(Glu15Ala)	missense_variant	SNV	rs780768444
	chr1:178492515	["G","A"]	296.01	0.141192	99.8588	-0.065272	0.094707	0.4907	CLEC20A	ENSP00000490899.1:p.(Thr150Ile)	missense_variant	SNV	rs191290839
	chr7:56081251	["G","A"]	105	0.0500835	99.9499	0.10951	0.1589	0.49071	PHKG1	ENSP00000445440.1:p.(Arg355Cys)	missense_variant	SNV	rs149458708
	chr20:43515054	["C","T"]	175	0.0834725	99.9165	0.084728	0.12294	0.49071	L3MBTL1	ENSP00000398516.1:p.(Pro161Leu)	missense_variant	SNV	rs145308329
	chr14:73595584	["G","A"]	59.001	0.0281426	99.9719	0.14581	0.21158	0.49072	ACOT4	ENSP00000323071.4:p.(Trp399Ter)	stop_gained	SNV	rs200759581
	chr5:36035790	["C","A"]	84.001	0.0400673	99.9599	-0.12221	0.17733	0.49072	UGT3A2	ENSP00000282507.3:p.(Gly494Trp)	missense_variant	SNV	rs138134433
	chr13:77270067	["C","A"]	93.12	0.0444169	99.9556	-0.11634	0.16882	0.49072	MYCBP2		intron_variant, splice_region_variant	SNV	rs184831840	benign	not provided
	chr12:47737684	["G","A"]	198	0.0944431	99.9056	-0.079674	0.11561	0.49072	RAPGEF3	ENST00000449771.6:c.2655C>T(p.(Cys885=))	splice_region_variant, synonymous_variant	SNV	rs146714167	benign	not provided
	chr8:144433765	["G","A"]	467	0.222752	99.7772	-0.05225	0.075817	0.49072	TONSL		intron_variant, splice_region_variant	SNV	rs115226683	benign	not provided
	chr10:113614942	["C","T"]	62.002	0.0295741	99.9704	-0.14224	0.2064	0.49073	NRAP	ENSP00000358365.4:p.(Arg1028His)	missense_variant	SNV	rs200591335
	chr19:16157610	["A","G"]	1091.5	0.52063	99.4794	-0.034088	0.049465	0.49073	HSH2D	ENSP00000482604.1:p.(Lys292Arg)	missense_variant	SNV	rs199804128
	chr11:6557558	["C","T"]	1663	0.793227	99.2068	-0.027617	0.040074	0.49073	DNHD1	ENSP00000254579.6:p.(Pro2755Ser)	missense_variant	SNV	rs111982303
	chr6:30925538	["T","C"]	92.018	0.0438912	99.9561	-0.11679	0.16947	0.49074	VARS2		intron_variant, splice_region_variant	SNV	rs200168128	likely benign	not provided
	chr2:27082742	["G","T"]	391	0.186501	99.8135	-0.057081	0.082834	0.49076	EMILIN1	ENSP00000369677.4:p.(Ala391Ser)	missense_variant	SNV	rs188761759
	chr3:171699780	["G","A"]	617.02	0.29431	99.7057	-0.045098	0.065444	0.49076	PLD1	ENSP00000342793.4:p.(Arg398Cys)	missense_variant	SNV	rs143845082	benign	not provided
	chr5:140884072	["G","T"]	71.001	0.0338664	99.9661	-0.13303	0.19305	0.49077	PCDHA13	ENSP00000289272.2:p.(Gly602Cys)	missense_variant	SNV	rs137969621
	chr2:209995380	["C","A"]	250	0.119246	99.8808	-0.070651	0.10253	0.49078	UNC80	ENSP00000391088.1:p.(Gln3188Lys)	missense_variant	SNV	rs189916631	likely benign, uncertain significance	Hypotonia, infantile, with psychomotor retardation and characteristic facies 2, not provided
	chr1:154576265	["G","T"]	60.001	0.0286196	99.9714	-0.1447	0.21	0.49079	CHRNB2		NMD_transcript_variant, intron_variant	SNV	rs548833594
	chr5:115130725	["T","C"]	81.005	0.0386382	99.9614	0.12444	0.18059	0.49079	TRIM36	ENSP00000282369.3:p.(Thr567Ala)	missense_variant	SNV	rs148167239
	chr7:107986311	["G","C"]	625.03	0.29813	99.7019	0.044657	0.064809	0.49079	LAMB1	ENSP00000377191.1:p.(Thr183Ser)	missense_variant	SNV	rs140146478	likely benign, uncertain significance	not provided, not specified
	chr9:114331841	["C","T"]	59.006	0.028145	99.9719	-0.14582	0.21163	0.4908	ORM2	ENSP00000394936.2:p.(Thr151Met)	missense_variant	SNV	rs368086091
	chr2:241092985	["C","T"]	206	0.098259	99.9017	-0.077769	0.11286	0.4908	MTERF4		NMD_transcript_variant, intron_variant	SNV	rs963283817
	chr22:20143174	["G","A"]	72.003	0.0343444	99.9657	0.13214	0.19178	0.49082	ZDHHC8	ENSP00000384716.3:p.(Gly515Asp)	missense_variant	SNV	rs140358751
	chr19:53408760	["G","A"]	609.13	0.290546	99.7095	-0.045709	0.06634	0.49082	ZNF765	ENSP00000379689.3:p.(Arg402His)	missense_variant	SNV	rs115354767
	chr17:81552249	["C","G"]	962.09	0.458903	99.5411	-0.036284	0.052662	0.49082	FAAP100	ENSP00000333283.8:p.(Val28Leu)	missense_variant	SNV	rs189173983
	chr1:6253903	["C","T"]	122	0.0581922	99.9418	0.10153	0.14736	0.49083	GPR153	ENSP00000367125.2:p.(Val201Met)	missense_variant	SNV	rs144536689
	chr9:111692012	["C","T"]	347.03	0.165528	99.8345	0.059677	0.086614	0.49083	C9orf84	ENSP00000322108.4:p.(Arg1258His)	missense_variant	SNV	rs150006859
	chr2:112324474	["G","A"]	67.001	0.0319585	99.968	0.13678	0.19853	0.49085	ZC3H6	ENSP00000386764.1:p.(Gly555Ser)	missense_variant	SNV	rs201082576
	chr19:49588520	["A","T"]	44.002	0.0209883	99.979	-0.16877	0.24497	0.49086	PRRG2	ENSP00000246794.4:p.(Ser109Cys)	missense_variant	SNV	rs139549399
	chr2:240466145	["G","A"]	159.01	0.0758455	99.9242	-0.088869	0.12899	0.49086	GPC1	ENSP00000264039.2:p.(Arg511Gln)	missense_variant	SNV	rs150103667
	chr7:38394163	["C","A"]	870.01	0.414982	99.585	0.038223	0.055481	0.49086	AMPH	ENSP00000348602.2:p.(Ala484Ser)	missense_variant	SNV	rs73348825	benign	not provided
	chr14:77132209	["G","A"]	44	0.0209874	99.979	0.16876	0.24496	0.49087	AC007375.2		NMD_transcript_variant, intron_variant	SNV	rs772469308
	chr5:83520974	["G","T"]	114	0.0543763	99.9456	-0.10417	0.1512	0.49087	VCAN	ENSP00000265077.3:p.(Gly890Cys)	missense_variant	SNV	rs146527005	benign	Vitreoretinopathy, Wagner syndrome, not provided
	chr6:16246950	["G","A"]	143	0.0682089	99.9318	0.093793	0.13614	0.49087	GMPR	ENSP00000259727.4:p.(Val66Met)	missense_variant	SNV	rs149627498
	chr16:81270286	["T","C"]	234.09	0.111658	99.8883	-0.07326	0.10634	0.49087	BCO1	ENSP00000258168.2:p.(Ile324Thr)	missense_variant	SNV	rs141202792
	chr15:44608461	["T","C"]	240.06	0.114505	99.8855	0.072337	0.105	0.49087	SPG11	ENSP00000261866.7:p.(Ile1146Val)	missense_variant	SNV	rs114945876	likely benign, uncertain significance	Hereditary spastic paraplegia 11, not provided, not specified
	chr16:85067186	["G","A"]	45	0.0214643	99.9785	-0.16702	0.24243	0.49088	KIAA0513	ENSP00000258180.3:p.(Gly39Arg)	missense_variant	SNV	rs141104255
	chr12:12908584	["T","C"]	71.001	0.0338664	99.9661	-0.13303	0.19311	0.49089	GPRC5A	ENSP00000014914.5:p.(Leu112Pro)	missense_variant	SNV	rs146720603
	chr3:53178490	["C","T"]	74.001	0.0352974	99.9647	0.13018	0.18897	0.49089	PRKCD	ENSP00000331602.3:p.(Ala23Val)	missense_variant	SNV	rs144572650	likely benign	Autoimmune lymphoproliferative syndrome, type III caused by mutation in PRKCD
	chr7:151049264	["C","T"]	156	0.0744097	99.9256	-0.089899	0.1305	0.49089	ASIC3	ENSP00000297512.8:p.(Arg127Cys)	missense_variant	SNV	rs141998060
	chr4:185589671	["G","T"]	35.001	0.016695	99.9833	0.18428	0.26751	0.49091	SORBS2		intron_variant, splice_region_variant	SNV	rs752008170
	chr3:169837624	["A","G"]	82.005	0.0391152	99.9609	0.12379	0.1797	0.49091	LRRIQ4	ENSP00000342188.6:p.(Lys559Arg)	missense_variant	SNV	rs201862263
	chr7:42937461	["C","T"]	172	0.0820415	99.918	-0.085681	0.12438	0.49092	MRPL32	ENSP00000223324.2:p.(Ala151Val)	missense_variant	SNV	rs142934027
	chr17:27629873	["A","G"]	368.03	0.175545	99.8245	-0.058474	0.084887	0.49092	AC015688.5		NMD_transcript_variant, intron_variant	SNV	rs113395771
	chr11:45227921	["G","A"]	54.002	0.0257582	99.9742	-0.15233	0.22114	0.49093	PRDM11	ENSP00000480626.1:p.(Arg1099His)	missense_variant	SNV	rs535546924
	chr12:49973180	["G","T"]	264	0.125924	99.8741	0.069021	0.1002	0.49095	AQP6	ENSP00000477688.1:p.(Ala3Ser)	missense_variant	SNV	rs35413161
	chr2:241816611	["C","G"]	448.02	0.213699	99.7863	0.052768	0.076608	0.49095	NEU4	ENSP00000320318.6:p.(Arg353Gly)	missense_variant	SNV	rs200439365
	chr14:39131950	["T","C"]	80.001	0.0381593	99.9618	-0.12518	0.18175	0.49097	GEMIN2		intron_variant, splice_region_variant	SNV	rs778300526
	chr13:45615685	["C","T"]	512	0.244217	99.7558	-0.049658	0.072097	0.49097	ERICH6B		5_prime_UTR_variant, splice_region_variant	SNV	rs147268459
	chr3:130563454	["T","C"]	60.003	0.0286206	99.9714	-0.14449	0.20979	0.49098	COL6A6	ENSP00000351310.6:p.(Ser151Pro)	missense_variant	SNV	rs201056076
	chr19:15540563	["G","A"]	208	0.099213	99.9008	-0.077912	0.11312	0.49098	CYP4F22	ENSP00000269703.1:p.(Arg262Gln)	missense_variant	SNV	rs141631745	likely benign	Autosomal recessive congenital ichthyosis 5
	chr1:150258183	["G","T"]	248.01	0.118297	99.8817	-0.071149	0.1033	0.49098	CA14	ENSP00000358107.3:p.(Gly19Cys)	missense_variant, splice_region_variant	SNV	rs140320147
	chr19:4538283	["G","A"]	579	0.276175	99.7238	0.046658	0.067742	0.49098	LRG1	ENSP00000302621.4:p.(Pro234Leu)	missense_variant	SNV	rs116144652
	chr19:4538283	["G","A"]	579	0.276175	99.7238	0.046658	0.067742	0.49098	AC011498.4		NMD_transcript_variant, intron_variant	SNV	rs116144652
	chr10:124623313	["G","A"]	46	0.0219413	99.9781	0.16511	0.23973	0.49099	AC068896.1		NMD_transcript_variant, intron_variant	SNV	rs3824807
	chr10:124623313	["G","A"]	46	0.0219413	99.9781	0.16511	0.23973	0.49099	FAM53B	ENSP00000338532.3:p.(Arg400Cys)	missense_variant	SNV	rs3824807
	chr19:49929308	["GC","G"]	63.002	0.030051	99.9699	-0.14124	0.20507	0.49099	AC011452.1		NMD_transcript_variant, intron_variant	deletion	rs902633287
	chr15:81273186	["G","T"]	87.001	0.0414982	99.9585	0.12002	0.17426	0.49099	IL16	ENSP00000302935.4:p.(Asp258Tyr)	missense_variant	SNV	rs188062582
	chr8:28023331	["C","T"]	37.003	0.0176499	99.9824	-0.18404	0.26722	0.491	NUGGC	ENSP00000408697.2:p.(Gly793Arg)	missense_variant	SNV	rs376263360
	chr12:1189908	["G","A"]	301.03	0.143587	99.8564	-0.064658	0.093881	0.491	ERC1	ENSP00000442739.2:p.(Arg736Gln)	missense_variant	SNV	rs140918161
	chr8:60266043	["G","A"]	1138.1	0.542857	99.4571	-0.03379	0.049063	0.491	CA8	ENSP00000314407.4:p.(Ser100Leu)	missense_variant	SNV	rs149391728	benign	History of neurodevelopmental disorder, not provided, not specified
	chr11:33542951	["C","T"]	128	0.0610541	99.9389	-0.09842	0.14291	0.49101	KIAA1549L	ENSP00000315295.4:p.(Ser166Leu)	missense_variant	SNV	rs181524338
	chr17:58311725	["G","A"]	1160	0.553303	99.4467	0.033265	0.048301	0.49101	TSPOAP1		intron_variant, splice_region_variant	SNV	rs114867184	benign	not provided
	chr10:72072148	["G","A"]	67.001	0.0319585	99.968	0.1369	0.19878	0.49102	SPOCK2	ENSP00000321108.4:p.(His119Tyr)	missense_variant	SNV	rs143310953
	chr3:113953701	["T","C"]	39.004	0.0186043	99.9814	-0.17946	0.26059	0.49103	ZDHHC23	ENSP00000420251.1:p.(Trp55Arg)	NMD_transcript_variant, missense_variant, splice_region_variant	SNV	rs375654410
	chr15:63637641	["G","A"]	171	0.0815645	99.9184	-0.085652	0.12437	0.49104	HERC1	ENST00000443617.6:c.12096C>T(p.(Val4032=))	splice_region_variant, synonymous_variant	SNV	rs370890182	likely benign	not provided
	chr3:1383371	["C","T"]	311.01	0.148347	99.8517	0.063181	0.091744	0.49104	CNTN6	ENSP00000407822.2:p.(Ala827Val)	missense_variant	SNV	rs115667338	likely benign	not provided
	chr1:151133126	["G","C"]	45.003	0.0214658	99.9785	0.16696	0.24245	0.49105	SEMA6C	ENSP00000357909.3:p.(Asp749Glu)	missense_variant	SNV	rs587604256
	chr4:17604672	["G","T"]	175.01	0.0834772	99.9165	0.084167	0.12223	0.49106	LAP3		intron_variant, splice_region_variant	SNV	rs369409998
	chr3:196208475	["C","T"]	556.02	0.265213	99.7348	-0.047678	0.069236	0.49106	ZDHHC19	ENSP00000296326.3:p.(Cys165Tyr)	missense_variant	SNV	rs75505676
	chr2:241209348	["G","A"]	114	0.0543763	99.9456	-0.10484	0.15225	0.49107	ANO7	ENSP00000274979.8:p.(Val435Met)	missense_variant	SNV	rs144537389
	chr14:75070965	["A","T"]	114.03	0.0543907	99.9456	-0.10483	0.15224	0.49107	ZC2HC1C	ENSP00000435550.1:p.(Lys131Ile)	missense_variant	SNV	rs188211407
	chr18:47153001	["G","T"]	224.01	0.10685	99.8932	0.07484	0.10868	0.49107	AC012254.2		NMD_transcript_variant, intron_variant	SNV	rs185304828
	chr15:43797703	["C","CT"]	624.15	0.29771	99.7023	0.045102	0.065497	0.49107	AC018512.1		NMD_transcript_variant, intron_variant	insertion	rs142745250
	chr19:41892690	["G","T"]	52	0.0248032	99.9752	0.15528	0.22551	0.49109	ARHGEF1	ENSP00000470715.1:p.(Arg152Leu)	missense_variant	SNV	rs200573860	uncertain significance	not provided
	chr21:46428555	["G","A"]	75.001	0.0357744	99.9642	0.12933	0.18782	0.49109	PCNT	ENSP00000352572.5:p.(Arg2552His)	missense_variant	SNV	rs199589423	uncertain significance	Microcephalic osteodysplastic primordial dwarfism type II, not provided
	chr11:67393760	["C","T"]	79.001	0.0376823	99.9623	-0.12449	0.18079	0.4911	RAD9A	ENSP00000311360.2:p.(Ser140Leu)	missense_variant	SNV	rs144155838
	chr4:5631998	["A","C"]	63.003	0.0300515	99.9699	-0.14114	0.20499	0.49111	EVC2	ENSP00000342144.5:p.(Leu502Arg)	missense_variant	SNV	rs145909403	uncertain significance	Curry-Hall syndrome, Ellis-van Creveld syndrome
	chr3:184711821	["T","G"]	77.02	0.0367374	99.9633	-0.12766	0.18541	0.49111	MAGEF1	ENSP00000315064.3:p.?	start_lost	SNV	rs372006874
	chr5:154928652	["C","A"]	168	0.0801336	99.9199	-0.087069	0.12645	0.49111	GEMIN5	ENSP00000285873.6:p.(Met263Ile)	missense_variant	SNV	rs188365940	benign	not provided
	chr3:16317045	["T","C"]	258.36	0.123234	99.8768	0.06979	0.10136	0.49112	RFTN1	ENSP00000334153.4:p.(Glu507Gly)	missense_variant	SNV	rs138078234
	chr12:18719579	["G","A"]	359.05	0.171262	99.8287	0.059155	0.085915	0.49112	PLCZ1	ENSP00000266505.7:p.(Arg141Cys)	missense_variant	SNV	rs61742629
	chr10:20880891	["T","A"]	58.002	0.0276661	99.9723	0.14455	0.20994	0.49113	NEBL	ENSP00000366326.4:p.(Gln128Leu)	missense_variant	SNV	rs139809958	likely benign, uncertain significance	Primary dilated cardiomyopathy, not provided, not specified
	chr11:34152421	["C","T"]	35.002	0.0166954	99.9833	-0.18926	0.27489	0.49114	ABTB2	ENSP00000410157.2:p.(Arg1015His)	missense_variant	SNV	rs377195382
	chr9:109147118	["A","G"]	80.004	0.0381607	99.9618	-0.12532	0.18202	0.49115	FRRS1L	ENSP00000477141.1:p.(Val183Ala)	missense_variant	SNV	rs149005559	likely benign	Developmental and epileptic encephalopathy, 37
	chr3:44801967	["G","T"]	646.01	0.308137	99.6919	-0.044028	0.063948	0.49115	KIF15	ENSP00000324020.4:p.(Arg501Leu)	missense_variant	SNV	rs138043992
	chr2:24299931	["C","T"]	1632.1	0.778488	99.2215	0.027801	0.040381	0.49116	ITSN2	ENSP00000347244.4:p.(Arg441Lys)	missense_variant	SNV	rs61757119
	chr4:153704379	["C","T"]	65.001	0.0310045	99.969	0.13891	0.20177	0.49117	TLR2	ENSP00000260010.6:p.(Thr491Ile)	missense_variant	SNV	rs139078841
	chr1:206962420	["T","C"]	22.006	0.0104965	99.9895	0.23865	0.34667	0.4912	FCAMR	ENSP00000316491.4:p.(Arg149Gly)	missense_variant	SNV	rs377470491
	chr2:205723836	["G","A"]	75	0.0357739	99.9642	-0.12945	0.18804	0.4912	NRP2	ENSP00000353582.3:p.(Arg239His)	missense_variant	SNV	rs201324375
	chr1:167021713	["T","C"]	104.02	0.049616	99.9504	0.10973	0.15941	0.49121	MAEL	ENSP00000356846.4:p.(Val388Ala)	missense_variant	SNV	rs140844121
	chr11:72239928	["G","T"]	134.02	0.0639256	99.9361	-0.096944	0.14083	0.49121	PHOX2A	ENSP00000298231.5:p.(Pro226Thr)	missense_variant	SNV	rs753951866
	chr17:82056556	["C","T"]	273.01	0.130222	99.8698	0.067752	0.098421	0.49121	GPS1		intron_variant, splice_region_variant	SNV	rs200513870
	chr4:165278708	["G","A"]	1123	0.535655	99.4643	0.033442	0.048581	0.49121	GK3P	ENSP00000489687.1:p.(Pro313Leu)	missense_variant	SNV	rs149742140
	chr10:46549386	["C","T"]	146.01	0.0696446	99.9304	-0.092624	0.13455	0.49122	GPRIN2	ENSP00000363436.1:p.(Gly451Ser)	missense_variant	SNV	rs1832736910, rs782123409
	chr12:125415662	["C","T"]	43	0.0205104	99.9795	-0.17069	0.24796	0.49123	TMEM132B	ENSP00000299308.3:p.(Pro359Leu)	missense_variant	SNV	rs148266172
	chr2:178603977	["A","G"]	167.01	0.0796613	99.9203	-0.086098	0.12508	0.49123	TTN	ENSP00000467141.1:p.(Leu18237Pro)	missense_variant	SNV	rs201412693	benign, likely benign, uncertain significance	Autosomal recessive limb-girdle muscular dystrophy type 2J, Autosomal recessive limb-girdle muscular dystrophy type 2J, Cardiomyopathy, Cardiovascular phenotype, Dilated cardiomyopathy 1G, Dilated cardiomyopathy 1G, Early-onset myopathy with fatal cardiomyopathy, Hypertrophic cardiomyopathy, Myopathy, myofibrillar, 9, with early respiratory failure, Tibial muscular dystrophy, not provided, not specified
	chr11:64165918	["G","A"]	919.43	0.438555	99.5614	-0.037008	0.053764	0.49123	MACROD1	ENSP00000255681.6:p.(Pro26Leu)	missense_variant	SNV	rs528917108
	chr2:17665508	["G","T"]	69.005	0.0329144	99.9671	0.13468	0.19565	0.49124	SMC6	ENSP00000384539.1:p.(Asp1089Glu)	missense_variant	SNV	rs139276977
	chr11:76544799	["T","C"]	69.027	0.0329249	99.9671	0.13467	0.19564	0.49124	EMSY	ENSP00000433205.1:p.(Ser1099Pro)	missense_variant	SNV	rs201533688
	chr4:146833860	["T","A"]	170	0.0810875	99.9189	-0.085844	0.12471	0.49124	TTC29	ENSP00000423505.1:p.(Asp334Val)	missense_variant	SNV	rs41280533
	chr2:26474067	["G","A"]	49	0.0233723	99.9766	-0.15989	0.23229	0.49125	OTOF	ENSP00000272371.2:p.(Pro1111Leu)	missense_variant	SNV	rs141972928	uncertain significance, pathogenic	Autosomal recessive nonsyndromic hearing loss 9, not specified
	chr4:84583480	["G","C"]	56.002	0.0267121	99.9733	0.14959	0.21732	0.49125	CDS1	ENSP00000295887.5:p.(Ala27Pro)	missense_variant	SNV	rs773203422
	chr14:63598981	["G","A"]	114	0.0543763	99.9456	-0.10482	0.15229	0.49125	WDR89	ENSP00000378399.2:p.(Ala321Val)	missense_variant	SNV	rs141157376
	chr5:73123630	["G","T"]	119	0.0567613	99.9432	0.10283	0.14939	0.49125	TMEM171	ENSP00000415030.2:p.(Arg86Leu)	missense_variant	SNV	rs147116160
	chr2:61122152	["G","A"]	103	0.0491295	99.9509	0.11025	0.16018	0.49126	KIAA1841	ENSP00000385579.1:p.(Arg716His)	missense_variant	SNV	rs180896043
	chr22:24187303	["G","A"]	196	0.0934891	99.9065	-0.08018	0.11649	0.49126	SUSD2	ENSP00000351075.3:p.(Val582Ile)	missense_variant	SNV	rs116324909
	chr17:41467030	["G","A"]	511.01	0.243744	99.7563	-0.049616	0.072084	0.49126	KRT32	ENSP00000225899.3:p.(Thr99Ile)	missense_variant	SNV	rs117304287
	chr4:112432540	["A","AT"]	104.04	0.0496256	99.9504	0.10974	0.15943	0.49127	ALPK1	ENSP00000398048.1:p.(Thr999TyrfsTer5)	frameshift_variant	insertion	rs764141692
	chr12:51204263	["C","T"]	122	0.0581922	99.9418	0.10068	0.14627	0.49127	POU6F1	ENSP00000330190.11:p.(Glu52Lys)	missense_variant	SNV	rs574633779
	chr22:41518490	["A","G"]	33.001	0.015741	99.9843	0.19476	0.28298	0.49128	ACO2	ENSP00000379769.3:p.(Asn342Ser)	missense_variant	SNV	rs141739827	uncertain significance	not provided
	chr14:33800596	["CGGCGGGGGCGGG","C"]	69.137	0.0329773	99.967	-0.13287	0.19305	0.49128	NPAS3	ENSP00000450392.1:p.(Gly774_Gly777del)	inframe_deletion	deletion	rs761517715
	chr20:38639336	["C","T"]	298	0.142142	99.8579	0.064769	0.094104	0.49128	ARHGAP40	ENSP00000362442.4:p.(Pro357Leu)	missense_variant	SNV	rs141476666
	chr12:56720277	["G","C"]	393	0.187455	99.8125	0.05657	0.082191	0.49128	NACA	ENSP00000403817.1:p.(Ser418Cys)	missense_variant	SNV	rs150062953
	chr19:17580829	["C","G"]	58.001	0.0276656	99.9723	-0.14703	0.21362	0.49129	COLGALT1	ENSP00000252599.3:p.(Leu509Val)	missense_variant	SNV	rs140576945
	chr1:43430044	["C","T"]	144	0.0686859	99.9313	0.093336	0.13561	0.49129	SZT2	ENSP00000489255.1:p.(Arg1448Cys)	missense_variant	SNV	rs140004653	likely benign, uncertain significance	Developmental and epileptic encephalopathy, 18, not provided
	chr22:15528887	["G","A"]	208.02	0.0992225	99.9008	0.077492	0.11259	0.49129	OR11H1	ENSP00000252835.4:p.(Met243Ile)	missense_variant	SNV	rs141845380
	chr1:29230789	["G","C"]	55	0.0262342	99.9738	0.151	0.21939	0.4913	MECR	ENSP00000263702.6:p.(Pro40Ala)	missense_variant	SNV	rs374505770
	chr3:195725883	["CAGAAAT","C"]	1544.9	0.736895	99.2631	0.028872	0.041951	0.4913	MUC20	ENSP00000396774.1:p.(Ile429_Glu430del)	inframe_deletion	deletion	rs531771619
	chr17:78973120	["T","G"]	68.094	0.0324798	99.9675	0.13564	0.19709	0.49132	LGALS3BP	ENSP00000262776.2:p.(Asn160Thr)	missense_variant	SNV	rs148218719
	chr1:204247464	["C","T"]	216.01	0.103034	99.897	-0.076233	0.11077	0.49133	PLEKHA6		intron_variant, splice_region_variant	SNV	rs149581993
	chr19:55056746	["G","A"]	38	0.0181254	99.9819	0.18154	0.2638	0.49134	RDH13	ENSP00000391121.2:p.(Arg83Cys)	missense_variant	SNV	rs183720506
	chr1:161230915	["C","T"]	50	0.0238493	99.9762	-0.15829	0.23001	0.49134	NR1I3	ENSP00000356959.2:p.(Arg281Gln)	missense_variant	SNV	rs142330499
	chr1:109296860	["C","T"]	695.01	0.33151	99.6685	-0.042527	0.061797	0.49134	MYBPHL	ENSP00000349678.1:p.(Arg218His)	missense_variant	SNV	rs151201446
	chr22:26026481	["G","T"]	154	0.0734558	99.9265	-0.089811	0.13051	0.49135	MYO18B	ENSP00000386096.2:p.(Gln2170His)	missense_variant	SNV	rs147879793	likely benign	not provided
	chr9:136854662	["G","A"]	34	0.0162175	99.9838	0.19183	0.27876	0.49136	MAMDC4	ENSP00000411339.1:p.(Arg307Gln)	missense_variant	SNV	rs147996833
	chr2:218738860	["C","T"]	135	0.064393	99.9356	0.096515	0.14025	0.49136	TTLL4	ENSP00000375951.1:p.(Ser395Leu)	missense_variant	SNV	rs147902827
	chr20:25281031	["A","G"]	150.01	0.0715526	99.9284	0.091355	0.13276	0.49137	PYGB	ENSP00000216962.3:p.(Asn441Ser)	missense_variant	SNV	rs142812907
	chr12:48905046	["A","T"]	243.01	0.115912	99.8841	-0.072093	0.10477	0.49139	CCDC65	ENSP00000266984.5:p.(His78Leu)	missense_variant	SNV	rs115782087	likely benign	Primary ciliary dyskinesia 27
	chr3:131723501	["T","C"]	181.01	0.0863391	99.9137	0.08317	0.12087	0.4914	CPNE4	ENSP00000424853.1:p.(His120Arg)	missense_variant	SNV	rs34701357
	chr18:8088743	["C","T"]	182	0.0868114	99.9132	0.082939	0.12054	0.4914	PTPRM		intron_variant, splice_region_variant	SNV	rs143759203
	chr15:42435401	["G","A"]	220	0.104937	99.8951	-0.075386	0.10956	0.4914	ZNF106	ENSP00000263805.4:p.(Arg1599Cys)	missense_variant	SNV	rs112069903
	chr2:219019160	["C","T"]	28.002	0.0133565	99.9866	0.21128	0.30705	0.49141	CFAP65	ENSP00000340776.5:p.(Val1165Ile)	missense_variant	SNV	rs189561241
	chr1:231565719	["A","T"]	44.006	0.0209902	99.979	-0.16874	0.24524	0.49141	TSNAX-DISC1		NMD_transcript_variant, intron_variant	SNV	rs190846479
	chr3:13502969	["G","T"]	64.002	0.030528	99.9695	-0.13779	0.20026	0.49141	HDAC11	ENSP00000295757.3:p.(Arg213Leu)	missense_variant	SNV	rs377020559
	chr3:53818982	["T","C"]	2138.3	1.01994	98.9801	0.024314	0.035337	0.49141	CHDH	ENSP00000319851.5:p.(Asn441Ser)	missense_variant	SNV	rs34974961
	chr3:185533568	["T","TA"]	45.005	0.0214667	99.9785	-0.16679	0.24242	0.49144	LIPH		intron_variant, splice_region_variant	insertion	rs753743104
	chr5:73832371	["C","T"]	92.002	0.0438836	99.9561	-0.1166	0.16947	0.49144	ARHGEF28	ENSP00000441913.1:p.(Pro353Leu)	missense_variant	SNV	rs200126260
	chr6:31884444	["G","T"]	53	0.0252802	99.9747	0.15356	0.22321	0.49147	EHMT2	ENSP00000379078.3:p.(Leu964Ile)	missense_variant	SNV	rs145277546
	chr3:169860650	["G","A"]	539.02	0.257105	99.7429	0.048524	0.070531	0.49147	LRRC31	ENSP00000325978.5:p.(Ser133Phe)	missense_variant	SNV	rs138952450
	chr8:30066143	["T","TGCTGCCAAACAAATATCCTAGTATTCCACCAGTTCCCAAGCCTGTCC"]	63.121	0.0301078	99.9699	-0.14085	0.20474	0.49148	SARAF		intron_variant, splice_region_variant	insertion	rs767119520
	chr10:124618787	["G","T"]	67	0.031958	99.968	-0.1346	0.19565	0.49148	AC068896.1		3_prime_UTR_variant, NMD_transcript_variant	SNV	rs779163682
	chr17:82520042	["C","T"]	901.66	0.430079	99.5699	-0.037251	0.054147	0.49148	FOXK2	ENSP00000335677.5:p.(Arg52Cys)	missense_variant	SNV	rs146516291	likely benign, uncertain significance	Premature ovarian insufficiency, not provided
	chr2:219243206	["C","T"]	66.001	0.0314815	99.9685	-0.13769	0.20015	0.49149	GLB1L	ENSP00000295759.7:p.(Val61Met)	missense_variant	SNV	rs145423191
	chr17:65538222	["C","T"]	62.001	0.0295736	99.9704	0.14251	0.20716	0.4915	AC004805.1		3_prime_UTR_variant, NMD_transcript_variant	SNV	rs200899695	benign, likely benign, uncertain significance	Hereditary cancer-predisposing syndrome, Oligodontia-cancer predisposition syndrome, not provided, not specified
	chr17:65538222	["C","T"]	62.001	0.0295736	99.9704	0.14251	0.20716	0.4915	AXIN2	ENSP00000302625.5:p.(Arg394His)	missense_variant	SNV	rs200899695	benign, likely benign, uncertain significance	Hereditary cancer-predisposing syndrome, Oligodontia-cancer predisposition syndrome, not provided, not specified
	chr19:11447525	["A","AGAGGAG"]	154.31	0.0736036	99.9264	-0.090228	0.13116	0.4915	PRKCSH	ENSP00000466134.1:p.(Glu324_Glu325dup)	inframe_insertion	insertion	rs3217229
	chr3:184137637	["G","A"]	75.001	0.0357744	99.9642	0.12909	0.18766	0.49151	EIF2B5	ENSP00000273783.3:p.(Arg113His)	missense_variant	SNV	rs113994049	pathogenic	Leukoencephalopathy with vanishing white matter, Ovarioleukodystrophy, See cases, not provided
	chr4:71534391	["A","C"]	165.01	0.0787074	99.9213	-0.086807	0.12619	0.49151	SLC4A4		intron_variant, splice_region_variant	SNV	rs146848667	likely benign	not provided
	chr6:83922447	["A","G"]	370.01	0.176489	99.8235	-0.058067	0.084413	0.49152	CYB5R4	ENSP00000358695.3:p.(His223Arg)	missense_variant	SNV	rs141290525
	chr2:127625495	["C","A"]	46	0.0219413	99.9781	0.1648	0.23958	0.49153	MYO7B	ENSP00000415090.1:p.(Pro1366Gln)	missense_variant	SNV	rs370207138
	chr7:22946091	["G","A"]	256.01	0.122113	99.8779	-0.070213	0.10207	0.49153	FAM126A	ENSP00000403396.2:p.(Ala355Val)	missense_variant	SNV	rs115568145	likely benign	Hypomyelination and Congenital Cataract
	chr12:12138405	["T","G"]	51.002	0.0243272	99.9757	-0.15651	0.22753	0.49155	LRP6	ENSP00000261349.4:p.(Glu1176Ala)	missense_variant	SNV	rs145672862	uncertain significance	not provided
	chr19:45311752	["A","T"]	57	0.0271882	99.9728	0.14805	0.21525	0.49157	CKM	ENSP00000221476.2:p.(Ile217Asn)	missense_variant	SNV	rs373872310
	chr10:92593457	["G","C"]	82	0.0391128	99.9609	-0.122	0.17737	0.49157	KIF11		intron_variant, splice_region_variant	SNV	rs200188195	benign, likely benign	not provided, not specified
	chr8:64581462	["C","CA"]	108.77	0.0518817	99.9481	-0.10759	0.15642	0.49157	BHLHE22	ENSP00000318799.1:p.(Gly225ArgfsTer22)	frameshift_variant	insertion	rs749522331
	chr2:151866825	["C","T"]	451.72	0.215464	99.7845	0.052692	0.076609	0.49157	AC068547.1		NMD_transcript_variant, intron_variant	SNV	rs142954976
	chr10:128115104	["G","A"]	183	0.0872883	99.9127	-0.08242	0.11983	0.49158	MKI67	ENSP00000357643.3:p.(Thr435Met)	missense_variant	SNV	rs147894598
	chr11:66707825	["C","T"]	370	0.176485	99.8235	-0.058018	0.084355	0.49159	SPTBN2		intron_variant, splice_region_variant	SNV	rs116078747	benign, likely benign	Autosomal recessive spinocerebellar ataxia 14, Spinocerebellar ataxia type 5, not provided, not specified
	chr9:35108743	["G","C"]	64.001	0.0305275	99.9695	-0.13981	0.20329	0.4916	FAM214B		intron_variant, splice_region_variant	SNV	rs369062756
	chr10:127737509	["G","A"]	98.005	0.046747	99.9533	0.11292	0.16419	0.4916	FOXI2	ENSP00000373572.4:p.(Gly79Asp)	missense_variant	SNV	rs750778638
	chr8:143576835	["G","A"]	105	0.0500835	99.9499	0.10919	0.15876	0.4916	NAPRT	ENSP00000341136.3:p.(Ala231Val)	missense_variant	SNV	rs201161077	uncertain significance	not provided
	chr2:233793700	["A","G"]	1010	0.481755	99.5182	-0.035294	0.051317	0.4916	MROH2A	ENSP00000477597.1:p.(Gln233Arg)	missense_variant	SNV	rs190909927
	chr10:17454194	["C","CGCA"]	43.009	0.0205147	99.9795	0.17045	0.24784	0.49161	ST8SIA6	ENSP00000366827.4:p.(Leu20dup)	inframe_insertion	insertion	rs756965327
	chr19:17530877	["C","T"]	54.001	0.0257577	99.9742	0.15222	0.22133	0.49162	FAM129C	ENSP00000335040.3:p.(Arg91Cys)	missense_variant	SNV	rs138634803
	chr1:45630614	["A","C"]	469.06	0.223735	99.7763	0.051751	0.075248	0.49162	GPBP1L1		intron_variant, splice_region_variant	SNV	rs76002166
	chr20:45124230	["C","T"]	151	0.0720248	99.928	0.091201	0.13261	0.49163	WFDC12	ENSP00000361871.3:p.(Val39Ile)	missense_variant	SNV	rs148261601
	chr16:2530684	["T","G"]	70.009	0.0333933	99.9666	-0.13358	0.19424	0.49164	AMDHD2	ENSP00000391596.3:p.(Asp570Glu)	missense_variant	SNV	rs200546798
	chr19:46756604	["C","T"]	124	0.0591462	99.9409	-0.10058	0.14626	0.49164	FKRP	ENSP00000326570.4:p.(Ser385Leu)	missense_variant	SNV	rs104894680	likely benign, uncertain significance	Walker-Warburg congenital muscular dystrophy, not provided
	chr11:75587469	["C","G"]	61.008	0.0290999	99.9709	-0.14322	0.20827	0.49166	MAP6	ENSP00000307093.3:p.(Gly678Arg)	missense_variant	SNV	rs185874343
	chr6:30626926	["G","A"]	221	0.105414	99.8946	-0.075124	0.10924	0.49166	ATAT1	ENSP00000365668.4:p.(Arg14Gln)	missense_variant	SNV	rs138775702
	chr2:29014517	["T","C"]	294.01	0.140238	99.8598	0.065313	0.094978	0.49166	TOGARAM2	ENSP00000368876.3:p.(Cys334Arg)	missense_variant	SNV	rs116725693
	chr2:232535158	["G","A"]	410	0.195564	99.8044	-0.055313	0.080437	0.49166	CHRND	ENSP00000258385.3:p.(Arg467His)	missense_variant	SNV	rs148939701	benign, likely benign, uncertain significance	Congenital myasthenic syndrome, Lethal multiple pterygium syndrome, not provided, not specified
	chr10:44927929	["G","A"]	48	0.0228953	99.9771	0.16138	0.23468	0.49167	TMEM72	ENSP00000374234.4:p.(Gly27Ser)	missense_variant	SNV	rs192164342
	chr17:42911295	["C","G"]	61	0.0290961	99.9709	0.14307	0.20806	0.49167	G6PC	ENSP00000253801.1:p.(Pro315Ala)	missense_variant	SNV	rs143321486	uncertain significance, likely pathogenic	Glycogen storage disease due to glucose-6-phosphatase deficiency type IA, not provided
	chr7:157416708	["C","T"]	141	0.0672549	99.9327	-0.094189	0.13697	0.49167	DNAJB6		3_prime_UTR_variant, NMD_transcript_variant	SNV	rs886062134	uncertain significance	Autosomal dominant limb-girdle muscular dystrophy type 1D (DNAJB6), Limb-Girdle Muscular Dystrophy, Dominant
	chr7:7673444	["G","A"]	81.008	0.0386396	99.9614	0.12432	0.18079	0.49168	UMAD1	ENSP00000489648.1:p.(Val25Ile)	missense_variant	SNV	rs536202405
	chr13:109782852	["C","T"]	217.01	0.103511	99.8965	-0.075925	0.11041	0.49168	IRS2	ENSP00000365016.3:p.(Asp1068Asn)	missense_variant	SNV	rs201255644
	chr13:109783949	["ACGGCGGCGG","A"]	234.86	0.112025	99.888	-0.073155	0.10638	0.49168	IRS2	ENSP00000365016.3:p.(Ala699_Ala701del)	inframe_deletion	deletion	rs34412495
	chr19:21118220	["T","G"]	1001.6	0.477749	99.5223	-0.03568	0.051888	0.49169	ZNF714	ENSP00000477828.1:p.(Leu519Arg)	NMD_transcript_variant, missense_variant	SNV	rs111990779
	chr11:17386938	["G","C"]	1679	0.800859	99.1991	-0.027437	0.039902	0.49169	KCNJ11	ENSP00000345708.4:p.(Ser385Cys)	missense_variant	SNV	rs41282930	benign, likely benign, uncertain significance	Diabetes mellitus, transient neonatal, 3, Hyperinsulinemic hypoglycemia, familial, 2, Maturity-onset diabetes of the young type 13, Monogenic diabetes, Neonatal diabetes mellitus, not provided, not specified
	chr12:29506865	["C","T"]	2323.1	1.10808	98.8919	-0.023321	0.033916	0.49169	TMTC1	ENSP00000448112.1:p.(Arg939Gln)	missense_variant	SNV	rs79931373
	chr16:80988566	["C","T"]	215.07	0.102585	99.8974	-0.076158	0.11076	0.4917	CMC2	ENSP00000457106.1:p.(Val38Ile)	missense_variant	SNV	rs145275611
	chr2:178594167	["C","T"]	76.003	0.0362523	99.9637	-0.12835	0.18667	0.49171	TTN	ENSP00000467141.1:p.(Arg19409His)	missense_variant	SNV	rs201505306	benign, likely benign, uncertain significance	Autosomal recessive limb-girdle muscular dystrophy type 2J, Autosomal recessive limb-girdle muscular dystrophy type 2J, Cardiomyopathy, Cardiovascular phenotype, Dilated cardiomyopathy 1G, Dilated cardiomyopathy 1G, Early-onset myopathy with fatal cardiomyopathy, Myopathy, myofibrillar, 9, with early respiratory failure, Tibial muscular dystrophy, not provided, not specified
	chr16:77193480	["C","G"]	100	0.0476985	99.9523	-0.11197	0.16284	0.49171	MON1B	ENSP00000248248.3:p.(Pro60Ala)	missense_variant	SNV	rs147314303
	chr7:157417032	["C","T"]	141	0.0672549	99.9327	-0.094182	0.13697	0.49171	DNAJB6		3_prime_UTR_variant, NMD_transcript_variant	SNV	rs886062136	uncertain significance	Autosomal dominant limb-girdle muscular dystrophy type 1D (DNAJB6), Myofibrillar Myopathy, Dominant
	chr11:71444115	["C","T"]	266.01	0.126883	99.8731	-0.068337	0.099384	0.49171	DHCR7	ENSP00000347717.3:p.(Ala67Thr)	missense_variant	SNV	rs143999854	likely benign, uncertain significance	History of neurodevelopmental disorder, Smith-Lemli-Opitz syndrome, not provided
	chr4:151282299	["C","G"]	422	0.201288	99.7987	-0.054379	0.079085	0.49171	PRSS48	ENSP00000401328.2:p.(Gln123Glu)	missense_variant	SNV	rs200120511
	chr3:184056961	["C","A"]	427.04	0.203692	99.7963	-0.054151	0.078754	0.49171	HTR3C	ENSP00000322617.1:p.(Thr159Asn)	missense_variant	SNV	rs114941277	benign	not provided
	chr15:66527919	["G","T"]	473.01	0.225619	99.7744	-0.051451	0.074828	0.49171	ZWILCH		intron_variant, splice_region_variant	SNV	rs192847477
	chr4:186636091	["C","T"]	30	0.0143096	99.9857	-0.20427	0.29708	0.49172	FAT1	ENSP00000479573.1:p.(Val1373Ile)	missense_variant	SNV	rs772458984
	chr12:82354512	["G","A"]	65.002	0.031005	99.969	-0.13877	0.20182	0.49172	CCDC59	ENSP00000256151.7:p.(Arg183Cys)	missense_variant	SNV	rs150615186
	chr6:70149858	["G","A"]	42.001	0.0200339	99.98	-0.17247	0.25085	0.49173	COL19A1	ENSP00000480474.1:p.(Arg646Gln)	missense_variant	SNV	rs141366908
	chr3:126008826	["A","T"]	48.003	0.0228967	99.9771	-0.15801	0.22981	0.49173	SLC41A3	ENSP00000326070.6:p.(Leu387Gln)	missense_variant	SNV	rs146765114
	chr1:117963900	["CTT","C"]	51.001	0.0243267	99.9757	-0.15658	0.22773	0.49173	SPAG17	ENSP00000337804.5:p.(Lys2190ArgfsTer29)	frameshift_variant	deletion	rs371570664
	chr19:10986422	["C","T"]	255	0.121631	99.8784	0.069801	0.10152	0.49173	SMARCA4	ENSP00000414727.3:p.(Pro197Ser)	missense_variant	SNV	rs200664441	benign	Coffin-Siris syndrome, Hereditary cancer-predisposing syndrome, Intellectual disability, autosomal dominant 16, Rhabdoid tumor predisposition syndrome 2, not provided, not specified
	chr12:6730665	["G","A"]	891	0.424994	99.575	-0.037608	0.054697	0.49173	COPS7A		intron_variant, splice_region_variant	SNV	rs146849329
	chr3:15586557	["T","C"]	983.03	0.468891	99.5311	-0.035944	0.052278	0.49174	HACL1	ENSP00000323811.5:p.(Ser143Gly)	missense_variant	SNV	rs75458053
	chr6:35246063	["C","T"]	65.002	0.031005	99.969	-0.13659	0.19867	0.49175	SCUBE3	ENSP00000274938.7:p.(Arg907Cys)	missense_variant	SNV	rs142335824
	chr12:123877785	["C","T"]	301.03	0.143587	99.8564	0.064485	0.093791	0.49175	DNAH10	ENSP00000386770.4:p.(Thr2693Met)	missense_variant	SNV	rs186076361
	chr10:98208577	["G","A"]	331.01	0.157887	99.8421	0.061611	0.089612	0.49175	R3HCC1L	ENSP00000483494.1:p.(Val155Met)	missense_variant	SNV	rs146588639
	chr7:986675	["G","A"]	39	0.0186024	99.9814	0.17897	0.26032	0.49176	CYP2W1	ENSP00000310149.7:p.(Val233Ile)	missense_variant	SNV	rs143729233
	chr1:205609245	["C","T"]	216.03	0.103043	99.897	-0.075983	0.11052	0.49176	ELK4		NMD_transcript_variant, intron_variant	SNV	rs142568051
	chr9:117714416	["G","A"]	300.01	0.1431	99.8569	0.064593	0.09395	0.49176	TLR4	ENSP00000363089.5:p.(Arg763His)	missense_variant	SNV	rs5030723	likely benign	not provided
	chr12:16216894	["A","T"]	208940	99.6613	0.33866	0.042358	0.061611	0.49176	SLC15A5	ENSP00000340402.3:p.(Asp494Glu)	missense_variant, splice_region_variant	SNV	rs1671511
	chr1:196429764	["A","G"]	41.001	0.0195569	99.9804	0.17467	0.25408	0.49179	KCNT2		intron_variant, splice_region_variant	SNV	rs184199912
	chr15:80976236	["C","G"]	730.01	0.348204	99.6518	-0.041782	0.060776	0.49179	MESD		NMD_transcript_variant, intron_variant	SNV	rs151253550
	chr3:100455909	["G","A"]	56.002	0.0267121	99.9733	-0.1494	0.21733	0.4918	LNP1	ENSP00000417985.1:p.(Glu187Lys)	missense_variant	SNV	rs376972874
	chr19:6147527	["C","T"]	46	0.0219413	99.9781	0.16478	0.2397	0.49181	ACSBG2	ENSP00000467755.1:p.(Pro50Leu)	missense_variant	SNV	rs200855627
	chr13:113064409	["T","G"]	148	0.0705938	99.9294	-0.091876	0.13365	0.49181	MCF2L	ENSP00000364758.3:p.(Cys229Gly)	missense_variant	SNV	rs201672761
	chr6:49517499	["C","T"]	199	0.0949201	99.9051	-0.078736	0.11454	0.49181	GLYATL3	ENSP00000360240.4:p.(Arg86Ter)	stop_gained	SNV	rs371973497
	chr1:155318171	["G","A"]	162	0.0772716	99.9227	-0.088011	0.12803	0.49182	FDPS	ENST00000368356.8:c.564G>A(p.(Pro188=))	splice_region_variant, synonymous_variant	SNV	rs112767692
	chr20:62309787	["T","C"]	442.59	0.211109	99.7889	-0.053318	0.077562	0.49182	LAMA5	ENSP00000252999.3:p.(Asn3626Ser)	missense_variant	SNV	rs143158240	likely benign	not provided
	chr11:57313433	["G","A"]	50	0.0238493	99.9762	-0.1581	0.22999	0.49183	TNKS1BP1	ENSP00000350990.3:p.(Arg419Cys)	missense_variant	SNV	rs148899953
	chr16:57726128	["C","T"]	56	0.0267112	99.9733	-0.14927	0.21715	0.49183	DRC7	ENSP00000353942.3:p.(Arg607Cys)	missense_variant	SNV	rs199828087
	chr5:139381938	["T","C"]	60.011	0.0286244	99.9714	-0.14423	0.20982	0.49183	SLC23A1	ENSP00000302851.5:p.(Thr88Ala)	missense_variant	SNV	rs200631596
	chr2:206309344	["C","T"]	72.002	0.0343439	99.9657	-0.13168	0.19156	0.49183	ZDBF2	ENSP00000363545.3:p.(Arg1606Trp)	missense_variant	SNV	rs201565836
	chr15:58633367	["A","G"]	152.02	0.0725113	99.9275	-0.090836	0.13214	0.49183	ADAM10		intron_variant, splice_region_variant	SNV	rs183295010
	chr3:169808739	["G","A"]	507.04	0.241851	99.7581	-0.050014	0.072758	0.49183	LRRC34	ENSP00000414635.1:p.(Pro49Leu)	missense_variant	SNV	rs9820986
	chr11:73235256	["C","G"]	117	0.0558073	99.9442	0.10179	0.14808	0.49184	P2RY2	ENSP00000310305.2:p.(Pro366Arg)	missense_variant	SNV	rs141485889
	chr20:35651894	["A","G"]	33.002	0.0157415	99.9843	-0.19451	0.28297	0.49185	AL109827.1		NMD_transcript_variant, intron_variant	SNV	rs186146702
	chr17:76046031	["G","A"]	53.002	0.0252812	99.9747	-0.15065	0.21917	0.49185	SRP68		intron_variant, splice_region_variant	SNV	rs148839219
	chr14:52267978	["G","A"]	261	0.124493	99.8755	-0.069246	0.10074	0.49185	PTGDR	ENSP00000303424.2:p.(Arg55His)	missense_variant	SNV	rs141831512
	chr16:71929620	["C","A"]	50.001	0.0238497	99.9762	0.15808	0.22998	0.49186	PKD1L3	ENSP00000480090.1:p.(Ser1706Ile)	missense_variant	SNV	rs371294495
	chr20:3315117	["C","T"]	169.01	0.0806153	99.9194	-0.086503	0.12585	0.49186	C20orf194	ENSP00000252032.9:p.(Asp532Asn)	missense_variant	SNV	rs185438403
	chr6:87461084	["G","A"]	336.04	0.160286	99.8397	0.061031	0.088791	0.49186	AL049697.1	ENST00000507897.5:c.1557G>A(p.(Thr519=))	NMD_transcript_variant, synonymous_variant	SNV	rs149608815
	chr11:4653052	["A","G"]	674.1	0.321536	99.6785	0.043034	0.062608	0.49186	OR51E1	ENSP00000380155.5:p.(Ile176Val)	missense_variant	SNV	rs61746313
	chr19:44011389	["T","G"]	43.001	0.0205109	99.9795	-0.17066	0.24829	0.49187	ZNF230	ENSP00000409318.1:p.(Cys450Trp)	missense_variant	SNV	rs551307665
	chr3:98133125	["G","A"]	890.03	0.424531	99.5755	0.037638	0.054759	0.49187	OR5H1	ENSP00000492953.1:p.(Arg143Gln)	missense_variant	SNV	rs149741052
	chr5:39201855	["G","C"]	127	0.0605772	99.9394	-0.099365	0.14457	0.49189	FYB1	ENSP00000425845.2:p.(Thr379Arg)	missense_variant	SNV	rs201436179
	chr6:46139858	["C","T"]	224.01	0.10685	99.8932	0.074962	0.10907	0.4919	ENPP4	ENSP00000318066.3:p.(Ser92Phe)	missense_variant	SNV	rs77776444
	chr6:44370054	["G","A"]	343.02	0.163616	99.8364	-0.060058	0.087388	0.49192	AL353588.1		3_prime_UTR_variant, NMD_transcript_variant	SNV	rs115704403
	chr1:1455866	["C","A"]	59.014	0.0281488	99.9719	0.14298	0.20805	0.49193	ATAD3C	ENSP00000368062.2:p.(His172Asn)	missense_variant	SNV	rs757164949
	chr20:35631698	["G","A"]	233	0.111138	99.8889	-0.072808	0.10594	0.49193	CPNE1	ENSP00000317257.5:p.(Thr211Ile)	missense_variant	SNV	rs147778789
	chr11:56318964	["C","G"]	59.001	0.0281426	99.9719	-0.14541	0.21159	0.49194	OR8K3	ENSP00000493271.1:p.(Leu220Val)	missense_variant	SNV	rs201814018
	chr3:128895424	["A","G"]	131.02	0.0624946	99.9375	0.097632	0.14207	0.49194	ACAD9		intron_variant, splice_region_variant	SNV	rs199919500	benign, uncertain significance	Acyl-CoA dehydrogenase 9 deficiency, not provided
	chr1:228317574	["C","T"]	1430	0.682089	99.3179	0.029958	0.043593	0.49194	OBSCN	ENSP00000455507.2:p.(Arg5515Cys)	missense_variant	SNV	rs113376653	benign	not provided
	chr16:67666199	["G","C"]	56.001	0.0267117	99.9733	0.14923	0.21715	0.49195	ENKD1	ENSP00000243878.4:p.(Thr51Ser)	missense_variant	SNV	rs372187727
	chr15:68335707	["C","T"]	224	0.106845	99.8932	-0.074734	0.10875	0.49195	ITGA11	ENSP00000403392.2:p.(Arg472Gln)	missense_variant	SNV	rs201855561
	chr19:17365477	["G","C"]	157	0.0748867	99.9251	0.089016	0.12953	0.49196	PLVAP	ENSP00000252590.3:p.(Gln330Glu)	missense_variant	SNV	rs199712527
	chr19:49851350	["C","T"]	366.51	0.17482	99.8252	0.058587	0.085255	0.49196	PTOV1	ENSP00000375717.1:p.(Pro8Ser)	missense_variant	SNV	rs868811720
	chr17:15230997	["C","T"]	385	0.183639	99.8164	0.057392	0.083517	0.49196	PMP22	ENSP00000308937.3:p.(Ala135Thr)	missense_variant	SNV	rs141094419	benign	Charcot-Marie-Tooth disease, type I, Hereditary liability to pressure palsies, not provided
	chr14:39432147	["A","T"]	72.014	0.0343496	99.9657	-0.13162	0.19154	0.49197	FBXO33	ENSP00000298097.7:p.(Ser6Thr)	missense_variant	SNV	rs760396523
	chr9:36002924	["C","T"]	440	0.209874	99.7901	-0.05362	0.07803	0.49197	OR13C7	ENSP00000477333.1:p.(Arg315Lys)	missense_variant	SNV	rs144760861
	chr10:5953184	["C","T"]	587	0.27999	99.72	-0.046277	0.067344	0.49198	IL15RA	ENSP00000380421.3:p.(Val325Ile)	missense_variant	SNV	rs141171117	benign	not provided
	chr3:142684133	["T","C"]	973.05	0.464131	99.5359	-0.035908	0.052255	0.49198	PLS1	ENSP00000387890.2:p.(Val236Ala)	missense_variant	SNV	rs148154571
	chr2:179945683	["T","C"]	45.001	0.0214648	99.9785	0.16654	0.24237	0.49201	CWC22	ENSP00000387006.3:p.(Thr725Ala)	missense_variant	SNV	rs373354379
	chr11:89870758	["G","A"]	63.013	0.0300563	99.9699	-0.14074	0.20482	0.49201	TRIM64B	ENSP00000332969.6:p.(Arg405Ter)	stop_gained	SNV	rs527419833
	chr16:5080975	["C","T"]	92	0.0438827	99.9561	-0.11662	0.16973	0.49201	ALG1	ENSP00000262374.4:p.(Arg331Cys)	missense_variant	SNV	rs148933850	likely benign, uncertain significance	ALG1-CDG, not provided
	chr5:41181438	["A","C"]	391.03	0.186516	99.8135	-0.056184	0.081768	0.49201	C6	ENSP00000263413.3:p.(Ile283Ser)	missense_variant	SNV	rs142653101	likely benign	not provided
	chr6:118652721	["CTGAT","C"]	58.001	0.0276656	99.9723	-0.1466	0.21337	0.49204	CEP85L	ENSP00000357474.5:p.(Ser20IlefsTer42)	frameshift_variant	deletion	rs767792503
	chr3:125107933	["G","A"]	93.003	0.0443611	99.9556	-0.11472	0.16697	0.49204	SLC12A8	ENSP00000418783.1:p.(Pro418Leu)	missense_variant	SNV	rs200756737
	chr9:35663349	["T","C"]	458.05	0.218483	99.7815	-0.052404	0.076272	0.49204	ARHGEF39	ENSP00000367638.3:p.(Asn173Asp)	missense_variant	SNV	rs141756730
	chr16:29664740	["C","T"]	80.003	0.0381603	99.9618	-0.12484	0.18171	0.49206	SPN	ENSP00000455266.1:p.(Arg338Cys)	NMD_transcript_variant, missense_variant	SNV	rs200681097
	chr9:104770951	["C","A"]	426.01	0.203201	99.7968	-0.054202	0.078895	0.49207	NIPSNAP3B	ENSP00000363894.3:p.(Thr178Lys)	missense_variant	SNV	rs41277761
	chr6:34867615	["A","G"]	52.003	0.0248047	99.9752	-0.1549	0.22548	0.49208	UHRF1BP1	ENST00000192788.5:c.3717A>G(p.(Pro1239=))	splice_region_variant, synonymous_variant	SNV	rs200445880
	chr1:27550881	["C","T"]	1148	0.547579	99.4524	-0.032982	0.048009	0.49208	AHDC1	ENSP00000247087.4:p.(Arg412His)	missense_variant	SNV	rs181285619	benign, likely benign	not provided
	chr14:92711959	["C","T"]	1242.1	0.592464	99.4075	0.03212	0.046753	0.49208	LGMN		intron_variant, splice_region_variant	SNV	rs116218729
	chr9:137114652	["G","C"]	458.14	0.218526	99.7815	-0.052283	0.076105	0.49209	DPP7	ENSP00000360635.2:p.(Ala21Gly)	missense_variant	SNV	rs551973637
	chr2:241872722	["GA","G"]	45	0.0214643	99.9785	-0.16654	0.24243	0.4921	RTP5	ENSP00000345374.3:p.(Lys390ArgfsTer93)	frameshift_variant	deletion	rs530164671
	chr1:231565672	["C","T"]	347.02	0.165523	99.8345	-0.059644	0.086822	0.4921	TSNAX-DISC1		NMD_transcript_variant, intron_variant	SNV	rs192468128
	chr11:108252824	["C","T"]	1043	0.497496	99.5025	0.034817	0.050682	0.4921	ATM	ENSP00000278616.4:p.(Pro604Ser)	missense_variant	SNV	rs2227922	benign, likely benign, uncertain significance	Ataxia-telangiectasia syndrome, Breast and/or ovarian cancer, Familial cancer of breast, Hereditary breast ovarian cancer syndrome, Hereditary cancer-predisposing syndrome, Malignant tumor of breast, not provided, not specified
	chr1:247841807	["A","C"]	33.007	0.0157439	99.9843	-0.19466	0.28337	0.49211	OR11L1	ENSP00000348033.2:p.(Ile30Met)	missense_variant	SNV	rs576222079
	chr8:73788515	["T","TACATAA"]	37.001	0.0176489	99.9824	0.18352	0.26714	0.49211	AC022826.2		NMD_transcript_variant, intron_variant	insertion	rs142075214
	chr1:214364610	["G","A"]	76.004	0.0362528	99.9637	-0.12814	0.18653	0.49211	PTPN14	ENSP00000355923.4:p.(Arg1113Trp)	missense_variant	SNV	rs144677892
	chr17:45845350	["C","G"]	277	0.132125	99.8679	-0.067461	0.098202	0.49211	SPPL2C	ENSP00000332488.5:p.(Ile148Met)	missense_variant	SNV	rs114049553
	chr14:64731442	["G","A"]	41	0.0195564	99.9804	0.17432	0.25376	0.49212	PLEKHG3	ENSP00000247226.8:p.(Val311Met)	missense_variant	SNV	rs150260706
	chr15:74721045	["CTTG","C"]	53.002	0.0252812	99.9747	0.14801	0.21546	0.49212	CYP1A1	ENSP00000369050.3:p.(Thr391del)	inframe_deletion	deletion	rs752891625
	chr1:160355932	["G","A"]	125	0.0596232	99.9404	0.099551	0.14492	0.49213	NCSTN	ENSP00000294785.5:p.(Asp509Asn)	missense_variant	SNV	rs150328505	benign	not provided
	chr14:94383027	["T","G"]	39.001	0.0186029	99.9814	0.17879	0.26028	0.49214	SERPINA1	ENSP00000348068.4:p.(Ser71Arg)	missense_variant	SNV	rs11575873	likely benign, uncertain significance	Alpha-1-antitrypsin deficiency, not provided
	chr8:30681988	["G","T"]	47.002	0.0224193	99.9776	-0.16294	0.23721	0.49214	GSR	ENSP00000221130.5:p.(Asn409Lys)	missense_variant	SNV	rs200808360
	chr6:41033921	["C","T"]	461	0.21989	99.7801	0.052223	0.076027	0.49214	UNC5CL	ENSP00000244565.3:p.(Ala216Thr)	missense_variant	SNV	rs141624251
	chr14:61782365	["C","T"]	51.001	0.0243267	99.9757	-0.1563	0.22754	0.49215	SNAPC1	ENSP00000216294.4:p.(Pro315Leu)	missense_variant	SNV	rs140945950
	chr1:220022521	["A","G"]	34	0.0162175	99.9838	0.19158	0.27891	0.49216	EPRS		intron_variant, splice_region_variant	SNV	rs377165990
	chr17:68989842	["G","A"]	76.001	0.0362514	99.9637	-0.12827	0.18674	0.49217	ABCA9	ENSP00000342216.3:p.(Thr1309Ile)	missense_variant	SNV	rs145276039
	chr1:92074654	["T","C"]	1745.2	0.832435	99.1676	-0.026985	0.039288	0.49217	SETSIP	ENSP00000480946.1:p.(Asp263Gly)	missense_variant	SNV	rs115437630
	chr1:32593599	["A","C"]	26	0.0124016	99.9876	0.21919	0.31912	0.49218	AL033529.1		3_prime_UTR_variant, NMD_transcript_variant	SNV	rs189982754
	chr1:32593599	["A","C"]	26	0.0124016	99.9876	0.21919	0.31912	0.49218	ZBTB8A	ENSP00000362609.3:p.(His223Pro)	missense_variant	SNV	rs189982754
	chr5:140830403	["C","T"]	69	0.032912	99.9671	-0.13463	0.19601	0.49218	PCDHA6	ENSP00000433378.1:p.(Ala771Val)	missense_variant	SNV	rs142523844
	chr16:85633962	["C","T"]	40	0.0190794	99.9809	-0.17647	0.25694	0.49219	GSE1	ENSP00000253458.6:p.(Ala19Val)	missense_variant	SNV	rs143822889
	chr20:62310026	["G","A"]	48.001	0.0228958	99.9771	-0.16124	0.23475	0.49219	LAMA5	ENSP00000252999.3:p.(Pro3597Leu)	missense_variant	SNV	rs149612146
	chr10:38149439	["C","T"]	250.02	0.119256	99.8807	0.070712	0.10295	0.49219	AL117339.5		NMD_transcript_variant, intron_variant	SNV	rs553227010
	chr3:44913682	["T","C"]	93.004	0.0443616	99.9556	0.1158	0.16861	0.4922	TGM4	ENSP00000296125.4:p.(Val671Ala)	missense_variant	SNV	rs148880609
	chr20:62473404	["A","G"]	497.03	0.237076	99.7629	0.050009	0.072813	0.4922	GATA5	ENSP00000252997.2:p.(Leu233Pro)	missense_variant, splice_region_variant	SNV	rs116164480	likely benign	not provided
	chr3:48379401	["T","C"]	45.004	0.0214663	99.9785	0.16647	0.24239	0.49221	FBXW12	ENSP00000296438.5:p.(Val206Ala)	missense_variant, splice_region_variant	SNV	rs142594711
	chr20:36656490	["T","C"]	53.002	0.0252812	99.9747	-0.15333	0.22325	0.49221	NDRG3		intron_variant, splice_region_variant	SNV	rs200474721
	chr4:154269942	["T","TA"]	57.008	0.027192	99.9728	-0.14784	0.21526	0.49221	DCHS2	ENSP00000349768.4:p.(Ser1724Ter)	frameshift_variant	insertion	rs758627347
	chr10:95755766	["G","A"]	792.03	0.377787	99.6222	-0.039844	0.058015	0.49221	ENTPD1	ENSP00000360250.3:p.(Glu18Lys)	missense_variant, splice_region_variant	SNV	rs192954755	likely benign, uncertain significance	Hereditary spastic paraplegia 64, not provided
	chr12:132664364	["A","G"]	254.08	0.121192	99.8788	-0.069848	0.1017	0.49222	POLE		intron_variant, splice_region_variant	SNV	rs116231808	benign, likely benign, uncertain significance	Colorectal cancer, susceptibility to, 12, Polymerase proofreading-related adenomatous polyposis, not provided, not specified
	chr8:1956872	["A","G"]	111.01	0.0529502	99.947	-0.10618	0.15462	0.49225	ARHGEF10	ENSP00000340297.3:p.(Gln1215Arg)	missense_variant	SNV	rs147825414
	chr8:1956872	["A","G"]	111.01	0.0529502	99.947	-0.10618	0.15462	0.49225	KBTBD11-OT1		3_prime_UTR_variant, NMD_transcript_variant	SNV	rs147825414
	chr2:124647811	["C","T"]	64	0.0305271	99.9695	0.13953	0.20319	0.49226	CNTNAP5	ENSP00000399013.1:p.(Arg643Trp)	missense_variant	SNV	rs200795882
	chr19:56192982	["C","T"]	60.001	0.0286196	99.9714	0.14407	0.2098	0.49227	ZSCAN5B	ENSP00000466072.2:p.(Arg24Gln)	missense_variant	SNV	rs368732521
	chr3:119414241	["T","C"]	82.006	0.0391157	99.9609	-0.12326	0.17949	0.49227	ARHGAP31	ENSP00000264245.4:p.(Val771Ala)	missense_variant	SNV	rs374149626	likely benign, uncertain significance	not provided
	chr11:14892202	["A","G"]	194.02	0.0925447	99.9075	-0.080405	0.11709	0.49227	CYP2R1	ENSP00000334592.5:p.(Trp2Arg)	missense_variant	SNV	rs199997444	likely benign	not provided
	chr3:98353912	["A","T"]	546	0.260434	99.7396	0.048113	0.070065	0.49227	OR5K4	ENSP00000347003.2:p.(Tyr20Phe)	missense_variant	SNV	rs146155202
	chr18:49333724	["A","C"]	378.01	0.180305	99.8197	-0.057516	0.083759	0.49228	DYM		intron_variant, splice_region_variant	SNV	rs201652921	likely benign, uncertain significance	Dyggve-Melchior-Clausen syndrome, Smith-McCort dysplasia 1, not provided
	chr3:108459366	["T","C"]	53.004	0.0252821	99.9747	-0.15047	0.21913	0.49229	MYH15	ENSP00000273353.3:p.(Ile692Met)	missense_variant	SNV	rs200125882
	chr1:232432400	["A","C"]	124	0.0591462	99.9409	-0.09945	0.14483	0.49229	SIPA1L2	ENSP00000355589.1:p.(Val1368Gly)	missense_variant	SNV	rs201254048
	chr22:38075026	["G","GGGA"]	59.002	0.0281431	99.9719	0.14527	0.21156	0.4923	PICK1	ENSP00000385205.3:p.(Glu388dup)	inframe_insertion	insertion	rs761247405
	chr16:4885876	["C","T"]	94.002	0.0448376	99.9552	0.11515	0.1677	0.4923	PPL	ENSP00000340510.2:p.(Gly927Arg)	missense_variant	SNV	rs149914927
	chr4:36067919	["C","A"]	151	0.0720248	99.928	-0.090857	0.13232	0.49231	ARAP2	ENSP00000302895.4:p.(Gln1701His)	missense_variant	SNV	rs150737657
	chr11:61816893	["A","T"]	834.06	0.397834	99.6022	0.039077	0.056911	0.49231	FADS1	ENSP00000322229.9:p.(Cys13Ser)	missense_variant	SNV	rs537676548
	chr10:102158212	["C","T"]	79.005	0.0376842	99.9623	-0.1257	0.18307	0.49232	NOLC1	ENSP00000385410.1:p.(Pro202Leu)	missense_variant, splice_region_variant	SNV	rs139248308
	chr12:122511103	["A","C"]	63.005	0.0300525	99.9699	0.14071	0.20493	0.49233	RSRC2		intron_variant, splice_region_variant	SNV	rs78055105
	chr22:21000391	["G","C"]	43	0.0205104	99.9795	0.1703	0.24804	0.49234	THAP7	ENSP00000382084.2:p.(Pro140Arg)	missense_variant	SNV	rs200700200
	chr5:71510456	["G","C"]	78.269	0.0373332	99.9627	0.12654	0.18431	0.49234	BDP1	ENSP00000351575.4:p.(Gly1122Arg)	missense_variant	SNV	rs73775118	likely benign	not provided
	chr1:211669235	["C","T"]	142	0.0677319	99.9323	-0.094528	0.13768	0.49234	NEK2	ENSP00000355966.4:p.(Arg288Gln)	missense_variant	SNV	rs181112920	benign	not provided
	chr10:58789860	["A","G"]	161.01	0.0767994	99.9232	0.088033	0.12822	0.49234	BICC1	ENSP00000362993.3:p.(Asn325Ser)	missense_variant	SNV	rs144147641	uncertain significance	not provided
	chr16:11178388	["A","G"]	243.01	0.115912	99.8841	0.071909	0.10473	0.49234	CLEC16A	ENSP00000387122.1:p.(Ile954Val)	missense_variant	SNV	rs7195022
	chr9:15423096	["G","C"]	53.003	0.0252817	99.9747	0.15325	0.22322	0.49235	SNAPC3	ENSP00000436699.1:p.(Gly73Arg)	NMD_transcript_variant, missense_variant	SNV	rs200501679
	chr16:4797823	["C","T"]	1077	0.513713	99.4863	-0.034153	0.049744	0.49235	ROGDI	ENSP00000322832.5:p.(Arg238His)	missense_variant	SNV	rs138409264	benign, likely benign	Amelocerebrohypohidrotic syndrome, not provided, not specified
	chr2:63588259	["A","G"]	67.002	0.031959	99.968	-0.13634	0.19858	0.49236	WDPCP	ENSP00000272321.7:p.(Phe5Leu)	missense_variant	SNV	rs768802269	uncertain significance	Bardet-Biedl syndrome, not provided
	chr16:666270	["C","T"]	75.001	0.0357744	99.9642	-0.12884	0.18766	0.49236	WDR90	ENSP00000448122.1:p.(Pro1556Ser)	missense_variant	SNV	rs201852472
	chr15:65077557	["C","T"]	148	0.0705938	99.9294	0.091153	0.13277	0.49236	KBTBD13	ENSP00000388723.2:p.(Arg248Cys)	missense_variant	SNV	rs200549195	benign, likely benign, uncertain significance	Nemaline myopathy 6, not provided, not specified
	chr17:82394419	["CCT","C"]	212	0.101121	99.8989	0.07697	0.11211	0.49236	OGFOD3	ENSP00000330075.5:p.(Arg316GlyfsTer10)	frameshift_variant	deletion	rs572382964
	chr21:34669908	["G","A"]	401.09	0.191314	99.8087	0.056146	0.081779	0.49236	CLIC6	ENSP00000353959.3:p.(Gly174Ser)	missense_variant	SNV	rs537252722
	chr1:43447054	["G","A"]	35	0.0166945	99.9833	-0.18868	0.27483	0.49237	SZT2	ENSP00000489255.1:p.(Val3058Met)	missense_variant	SNV	rs143959495	uncertain significance	not provided
	chr6:41565857	["G","A"]	720	0.34343	99.6566	0.041586	0.060573	0.49237	FOXP4	ENSP00000362151.1:p.(Gly33Arg)	missense_variant	SNV	rs41273784
	chr17:16775893	["G","A"]	918.04	0.437892	99.5621	0.037878	0.055172	0.49237	AC098850.4		NMD_transcript_variant, intron_variant	SNV	rs142364989
	chr1:227921742	["G","C"]	56	0.0267112	99.9733	-0.14927	0.21742	0.49238	WNT9A	ENSP00000272164.5:p.(Leu292Val)	missense_variant	SNV	rs151018598
	chr7:129440077	["C","A"]	37.001	0.0176489	99.9824	0.18347	0.26727	0.49242	STRIP2	ENSP00000249344.2:p.(Ala62Glu)	missense_variant	SNV	rs141063717
	chr1:248441956	["C","T"]	63.034	0.0300663	99.9699	0.14072	0.205	0.49243	OR2T7	ENSP00000493221.1:p.(Arg259Cys)	missense_variant	SNV	rs371186449
	chr19:12018173	["G","A"]	1050.2	0.50093	99.4991	-0.034707	0.050559	0.49243	AC008770.2		3_prime_UTR_variant, NMD_transcript_variant	SNV	rs114955320
	chr1:15524181	["C","T"]	58.001	0.0276656	99.9723	0.14663	0.21361	0.49244	CASP9	ENSP00000449584.1:p.(Arg7Gln)	missense_variant	SNV	rs779201404
	chr9:131197446	["G","A"]	70.003	0.0333904	99.9666	-0.13333	0.19423	0.49244	NUP214	ENSP00000352400.5:p.(Gly1318Arg)	missense_variant	SNV	rs138280252
	chr14:23534598	["C","T"]	83.001	0.0395903	99.9604	0.12246	0.1784	0.49244	ZFHX2	ENSP00000413418.2:p.(Arg243His)	missense_variant	SNV	rs529588153
	chr1:172387227	["G","A"]	108	0.0515144	99.9485	0.1074	0.15646	0.49244	DNM3	ENSP00000347457.5:p.(Arg724His)	missense_variant	SNV	rs199616510
	chr1:110222956	["GCCC","G"]	486.02	0.231824	99.7682	0.05102	0.074329	0.49246	KCNC4		intron_variant, splice_region_variant	deletion	rs374154136
	chr8:47673838	["G","A"]	49.003	0.0233737	99.9766	-0.15944	0.23228	0.49247	SPIDR	ENSP00000297423.4:p.(Gly528Ser)	missense_variant	SNV	rs375698402
	chr1:2591992	["G","T"]	113	0.0538994	99.9461	-0.105	0.15297	0.49247	MMEL1	ENSP00000367668.3:p.(Asp701Glu)	missense_variant	SNV	rs139941953
	chr13:30906672	["G","C"]	149	0.0710708	99.9289	-0.091602	0.13345	0.49247	MEDAG	ENSP00000369849.4:p.(Asp53His)	missense_variant	SNV	rs200311232
	chr1:225185399	["G","T"]	787.05	0.375411	99.6246	0.040136	0.058476	0.49248	DNAH14	ENSP00000414402.1:p.(Val1860Phe)	missense_variant	SNV	rs6679852
	chr11:65868054	["C","T"]	79.001	0.0376823	99.9623	-0.12589	0.18342	0.49249	EFEMP2	ENSP00000309953.6:p.(Arg326His)	missense_variant, splice_region_variant	SNV	rs141868759	benign, uncertain significance	Cutis laxa, autosomal recessive, type 1B, not provided
	chr2:20667362	["G","GGGCGGCGGCGGCGGCGGCGGCGGCGGC"]	277.03	0.132139	99.8679	0.066658	0.097118	0.49249	GDF7	ENSP00000272224.3:p.(Gly42_Gly50dup)	inframe_insertion	insertion	rs563301908
	chr11:108259051	["C","A"]	1177	0.561412	99.4386	-0.03311	0.048241	0.4925	ATM	ENSP00000278616.4:p.(Asp814Glu)	missense_variant	SNV	rs3218695	benign	Ataxia-telangiectasia syndrome, Hereditary breast ovarian cancer syndrome, Hereditary cancer-predisposing syndrome, Malignant tumor of breast, not provided, not specified
	chr1:203850526	["G","A"]	51.001	0.0243267	99.9757	0.1563	0.22774	0.49252	ZC3H11A	ENSP00000491830.1:p.(Val651Met)	missense_variant	SNV	rs147577711
	chr5:168227978	["A","G"]	842.02	0.401631	99.5984	0.038535	0.056149	0.49252	TENM2	ENSP00000429430.1:p.(Ser1790Gly)	missense_variant	SNV	rs139130485
	chr1:77942167	["A","G"]	165.01	0.0787074	99.9213	0.086045	0.12538	0.49253	NEXN	ENSP00000333938.7:p.(Met540Val)	missense_variant	SNV	rs201390657	benign, likely benign	Cardiomyopathy, Cardiovascular phenotype, Dilated cardiomyopathy 1CC, Hypertrophic cardiomyopathy 20, not provided, not specified
	chr1:171568305	["A","G"]	59.001	0.0281426	99.9719	-0.1453	0.21172	0.49254	PRRC2C	ENSP00000356716.3:p.(Asn2206Ser)	missense_variant	SNV	rs149286615
	chr6:132694136	["T","C"]	93.002	0.0443606	99.9556	0.11449	0.16683	0.49254	VNN1	ENSP00000356905.4:p.(Asn130Asp)	missense_variant	SNV	rs201169889
	chr9:136332152	["G","A"]	198	0.0944431	99.9056	0.079318	0.11558	0.49254	GPSM1	ENSP00000346797.4:p.(Arg49Gln)	missense_variant	SNV	rs528233563
	chr1:201359245	["G","A"]	105	0.0500835	99.9499	0.10886	0.15862	0.49255	TNNT2	ENSP00000356287.5:p.(Arg278Cys)	missense_variant	SNV	rs121964857	uncertain significance, likely pathogenic, pathogenic	Cardiomyopathy, Cardiomyopathy, familial restrictive, 3, Cardiovascular phenotype, Costello syndrome, Dilated cardiomyopathy 1D, Dilated cardiomyopathy 1D, Hypertrophic cardiomyopathy, Hypertrophic cardiomyopathy 1, Hypertrophic cardiomyopathy 2, Hypertrophic cardiomyopathy 2, Primary familial hypertrophic cardiomyopathy, not provided, not specified
	chr5:90629203	["A","T"]	117.02	0.0558168	99.9442	0.10237	0.14918	0.49255	ADGRV1		intron_variant, splice_region_variant	SNV	rs182260529	likely benign, uncertain significance	Usher syndrome type 2C, not provided, not specified
	chr2:219164297	["G","A"]	33.001	0.015741	99.9843	-0.19416	0.28292	0.49256	AC068946.1		NMD_transcript_variant, intron_variant	SNV	rs373810480
	chr4:152975467	["C","G"]	74	0.0352969	99.9647	0.12965	0.18893	0.49256	FHDC1	ENSP00000427567.1:p.(Pro726Ala)	missense_variant	SNV	rs141865298
	chr16:20845218	["C","A"]	123	0.0586692	99.9413	-0.10058	0.14657	0.49256	REXO5	ENSP00000261377.6:p.(Pro701Thr)	missense_variant	SNV	rs138880947
	chr21:41398951	["G","A"]	140	0.066778	99.9332	-0.093817	0.13671	0.49256	MX2	ENSP00000333657.3:p.(Glu402Lys)	missense_variant	SNV	rs144179904
	chr17:63917888	["G","C"]	47	0.0224183	99.9776	0.16269	0.23709	0.49258	GH1	ENSP00000312673.5:p.(Gln110Glu)	missense_variant	SNV	rs150761983	uncertain significance	Decreased response to growth hormone stimulation test
	chr3:139355796	["G","GT"]	72.065	0.034374	99.9656	0.13141	0.1915	0.49258	MRPS22		intron_variant, splice_region_variant	insertion	rs372892045	benign, likely benign	not provided, not specified
	chr14:20770419	["G","A"]	790.02	0.376828	99.6232	0.040094	0.058428	0.49258	EDDM3B	ENSP00000314810.3:p.(Arg90Gln)	missense_variant	SNV	rs28731276
	chr12:69655469	["T","C"]	42.003	0.0200348	99.98	-0.17215	0.25088	0.49259	BEST3	ENSP00000332413.5:p.(Gln482Arg)	missense_variant	SNV	rs377113547
	chr1:84479496	["A","G"]	97.004	0.0462695	99.9537	-0.11325	0.16504	0.49259	RPF1	ENSP00000359688.5:p.(Gln72Arg)	missense_variant	SNV	rs150868852
	chr11:85631730	["C","T"]	118	0.0562843	99.9437	0.10287	0.14992	0.49259	TMEM126B	ENSP00000351737.6:p.(Ser42Phe)	missense_variant	SNV	rs143403924	likely benign, uncertain significance	not provided
	chr19:54595870	["C","A"]	27.003	0.01288	99.9871	0.21455	0.31267	0.4926	LILRA1	ENSP00000251372.3:p.(Ser298Tyr)	missense_variant	SNV	rs201805020
	chr19:38477706	["C","T"]	56.003	0.0267126	99.9733	-0.14901	0.21716	0.4926	RYR1		intron_variant, splice_region_variant	SNV	rs368108496	likely benign, uncertain significance	Central core myopathy, Malignant hyperthermia of anesthesia, Multiminicore myopathy, Neuromuscular disease, congenital, with uniform type 1 fiber, RYR1-Related Disorders, not provided, not specified
	chr1:2598730	["G","T"]	113	0.0538994	99.9461	0.10497	0.15297	0.4926	MMEL1	ENSP00000367668.3:p.(Pro368Thr)	missense_variant	SNV	rs147248515
	chr8:37872116	["C","T"]	32.001	0.015264	99.9847	-0.19718	0.28737	0.49261	RAB11FIP1	ENSP00000331342.4:p.(Glu896Lys)	missense_variant	SNV	rs138356609
	chr1:237614422	["C","G"]	37	0.0176485	99.9824	-0.18332	0.26717	0.49261	RYR2	ENSP00000355533.2:p.(Ser1765Cys)	missense_variant	SNV	rs564806219	likely benign, uncertain significance	Arrhythmogenic right ventricular cardiomyopathy, Arrhythmogenic right ventricular dysplasia 2, Cardiomyopathy, Cardiovascular phenotype, Catecholaminergic polymorphic ventricular tachycardia, Catecholaminergic polymorphic ventricular tachycardia 1, not provided
	chr1:246945832	["A","G"]	47.01	0.0224231	99.9776	-0.16283	0.23731	0.49261	ZNF670-ZNF695		NMD_transcript_variant, intron_variant, splice_region_variant	SNV	rs550579788
	chr20:56395720	["C","T"]	48.001	0.0228958	99.9771	0.16108	0.23475	0.49261	CSTF1	ENST00000217109.8:c.168C>T(p.(Leu56=))	splice_region_variant, synonymous_variant	SNV	rs148948694
	chr7:2712812	["G","C"]	79.001	0.0376823	99.9623	0.12563	0.18309	0.49261	AMZ1	ENSP00000308149.4:p.(Lys477Asn)	missense_variant	SNV	rs140063618
	chr1:223113005	["TAGG","T"]	95.007	0.045317	99.9547	0.11224	0.16358	0.49261	TLR5	ENSP00000355846.1:p.(Leu9del)	inframe_deletion	deletion	rs765238817
	chr12:9104376	["C","T"]	134	0.0639161	99.9361	-0.096597	0.14078	0.49261	A2M	ENSP00000323929.7:p.(Val377Ile)	missense_variant	SNV	rs200364039
	chr4:86823730	["G","C"]	198	0.0944431	99.9056	-0.079307	0.11558	0.49261	SLC10A6	ENSP00000273905.6:p.(His364Gln)	missense_variant	SNV	rs139158966
	chr1:26913468	["C","T"]	613.02	0.292402	99.7076	0.045524	0.066345	0.49261	NR0B2	ENSP00000254227.3:p.(Ser158Asn)	missense_variant	SNV	rs151014108	benign	not provided, not specified
	chr19:51824188	["C","T"]	1245	0.593847	99.4062	0.031911	0.046506	0.49261	FPR3	ENSP00000341821.3:p.(Thr147Met)	missense_variant	SNV	rs61736493
	chr1:21471723	["C","T"]	102	0.0486525	99.9513	-0.11043	0.16095	0.49263	NBPF3	ENSP00000316782.5:p.(Arg201Ter)	stop_gained	SNV	rs142859479
	chr5:850530	["G","C"]	139	0.066301	99.9337	0.094642	0.13793	0.49263	ZDHHC11	ENSP00000283441.8:p.(Pro25Ala)	missense_variant	SNV	rs138515363
	chr19:51891081	["C","T"]	299.01	0.142623	99.8574	0.064901	0.09459	0.49263	ZNF649	ENSP00000347043.2:p.(Gly352Asp)	missense_variant	SNV	rs6509593
	chr16:55866060	["A","T"]	317.01	0.151209	99.8488	0.062537	0.091144	0.49263	CES5A	ENSP00000428864.1:p.(Leu232Gln)	missense_variant	SNV	rs147290818
	chr1:204424953	["C","T"]	589.01	0.280949	99.7191	-0.046391	0.067614	0.49264	PIK3C2B	ENSP00000356155.3:p.(Val1602Ile)	missense_variant	SNV	rs115140808	benign	not provided
	chr1:1294754	["C","T"]	50	0.0238493	99.9762	-0.15781	0.23001	0.49265	ACAP3	ENSP00000346733.5:p.(Gly626Ser)	missense_variant	SNV	rs564887554
	chr2:24816746	["C","T"]	403	0.192225	99.8078	0.0557	0.081184	0.49265	CENPO	ENSP00000370214.2:p.(Pro232Leu)	missense_variant	SNV	rs146239018
	chr15:99132765	["G","A"]	1912	0.911996	99.088	-0.025619	0.03734	0.49266	SYNM	ENSP00000336775.7:p.(Val1469Ile)	missense_variant	SNV	rs35238587	benign	not provided
	chr16:18543625	["T","C"]	123.02	0.0586788	99.9413	-0.099176	0.14456	0.49267	NOMO2	ENSP00000370883.3:p.(Thr243Ala)	missense_variant	SNV	rs140063498
	chr9:120829215	["T","TA"]	750.91	0.358173	99.6418	0.040988	0.059742	0.49267	PSMD5		intron_variant, splice_region_variant	insertion	rs558048919
	chr12:132786788	["CTG","C"]	113	0.0538994	99.9461	-0.10492	0.15293	0.49268	GOLGA3		intron_variant, splice_acceptor_variant	deletion	rs1491301842
	chr11:125951896	["G","GGCGAGCCCCCTGCCA"]	116	0.0553303	99.9447	-0.10356	0.15096	0.49269	VSIG10L2	ENSP00000491467.1:p.(Ala444_Thr445insSerGluProProAla)	inframe_insertion	insertion	rs750173941
	chr19:49597261	["G","C"]	178.01	0.0849082	99.9151	-0.083855	0.12223	0.49269	PRR12	ENSP00000394510.1:p.(Ala976Pro)	missense_variant	SNV	rs201508997
	chr6:81751906	["C","T"]	204	0.097305	99.9027	0.07797	0.11365	0.49269	FAM46A	ENSP00000358771.3:p.(Ser160Asn)	missense_variant	SNV	rs142086743	likely benign	not provided
	chr2:32305570	["A","G"]	417.02	0.198912	99.8011	-0.054732	0.079779	0.49269	YIPF4	ENSP00000238831.3:p.(Ile227Val)	missense_variant	SNV	rs145264226
	chr22:46666819	["C","T"]	43	0.0205104	99.9795	0.17003	0.24784	0.4927	GRAMD4		intron_variant, splice_region_variant	SNV	rs199991535
	chr10:46010437	["G","A"]	422.02	0.201297	99.7987	0.054361	0.079241	0.4927	NCOA4	ENSP00000463027.1:p.(Ser511Leu)	missense_variant	SNV	rs142672975	benign	not provided
	chr21:46411783	["G","A"]	54.001	0.0257577	99.9742	-0.15176	0.22122	0.49271	PCNT	ENSP00000352572.5:p.(Ala1904Thr)	missense_variant	SNV	rs200426591	benign, likely benign	Microcephalic osteodysplastic primordial dwarfism type II, not provided
	chr2:101027442	["C","G"]	106	0.0505605	99.9494	-0.1083	0.15787	0.49271	TBC1D8	ENSP00000386856.1:p.(Val821Leu)	missense_variant	SNV	rs201720097
	chr2:43231037	["C","T"]	109.01	0.0519962	99.948	-0.10681	0.15569	0.49271	THADA	ENSP00000386088.2:p.(Glu1925Lys)	missense_variant	SNV	rs201598481
	chr19:21536433	["A","G"]	64.009	0.0305314	99.9695	0.13935	0.20314	0.49272	ZNF429	ENSP00000351280.3:p.(Lys127Arg)	missense_variant	SNV	rs201746630
	chr15:59207869	["A","C"]	70.001	0.0333895	99.9666	0.13324	0.19423	0.49272	LDHAL6B	ENSP00000302393.4:p.(Glu310Ala)	missense_variant	SNV	rs185619025
	chr4:119293030	["T","C"]	161.03	0.076809	99.9232	-0.087599	0.1277	0.49272	USP53	ENSP00000274030.5:p.(Ile1014Thr)	missense_variant	SNV	rs112315516
	chr14:75579258	["A","G"]	72.003	0.0343444	99.9657	0.12963	0.18896	0.49273	FLVCR2	ENSP00000238667.4:p.(Met96Val)	missense_variant	SNV	rs199805789	uncertain significance	Posterior column ataxia-retinitis pigmentosa syndrome
	chr9:83012475	["C","A"]	429.04	0.204646	99.7954	0.053707	0.078293	0.49273	RASEF	ENSP00000365630.3:p.(Asp268Tyr)	missense_variant	SNV	rs140992010
	chr12:101386059	["G","A"]	790.01	0.376823	99.6232	0.039835	0.05807	0.49273	UTP20	ENSP00000261637.4:p.(Arg2765His)	missense_variant	SNV	rs118052100
	chr11:16341035	["C","T"]	38.002	0.0181264	99.9819	-0.18094	0.26377	0.49274	SOX6	ENSP00000433233.1:p.(Val72Ile)	missense_variant	SNV	rs377228366
	chr20:41084522	["A","G"]	25	0.0119246	99.9881	-0.22302	0.32513	0.49275	TOP1	ENSP00000354522.2:p.(Asn190Asp)	missense_variant	SNV	rs143582206
	chr5:181619	["C","T"]	67	0.031958	99.968	-0.13617	0.19853	0.49277	PLEKHG4B	ENSP00000490806.1:p.(Ala1503Val)	missense_variant	SNV	rs199873242
	chr9:81587695	["C","T"]	55.001	0.0262347	99.9738	-0.14779	0.21546	0.49278	TLE1	ENSP00000365682.3:p.(Asp655Asn)	missense_variant	SNV	rs200896348
	chr1:28466441	["C","T"]	160	0.0763177	99.9237	0.088587	0.12916	0.49278	PHACTR4	ENSP00000362942.3:p.(Pro176Ser)	missense_variant	SNV	rs202232228
	chr19:12457578	["T","C"]	2086.9	0.995421	99.0046	0.024568	0.035819	0.49278	AC008758.6		NMD_transcript_variant, splice_acceptor_variant	SNV	rs117597130
	chr2:227686183	["C","T"]	44.003	0.0209888	99.979	0.1681	0.24509	0.49279	SLC19A3		NMD_transcript_variant, intron_variant	SNV	rs142609990
	chr16:1729574	["C","CGGAGGTACGCGGGGCGCGGCGGGGT"]	36.156	0.0172459	99.9828	-0.18572	0.27079	0.4928	MAPK8IP3		frameshift_variant	insertion	rs771839993
	chr3:175256404	["C","T"]	39.001	0.0186029	99.9814	0.17861	0.26041	0.4928	NAALADL2		intron_variant, splice_region_variant	SNV	rs187527940
	chr16:55828893	["G","A"]	47	0.0224183	99.9776	-0.16257	0.23702	0.4928	CES1	ENSP00000353720.3:p.(Ala45Val)	missense_variant	SNV	rs142469038
	chr11:101062708	["G","C"]	335.01	0.159795	99.8402	0.06065	0.088429	0.4928	PGR	ENSP00000325120.5:p.(Leu651Val)	missense_variant	SNV	rs11571222	benign	not provided
	chr15:42165774	["C","A"]	667.01	0.318154	99.6818	-0.043261	0.063076	0.4928	VPS39	ENSP00000335193.5:p.(Asp586Tyr)	missense_variant	SNV	rs61761618
	chr3:146533479	["C","T"]	335.03	0.159804	99.8402	-0.060985	0.088919	0.49281	PLSCR1	ENSP00000345494.4:p.(Ala29Thr)	missense_variant	SNV	rs41267859
	chr5:122423078	["G","A"]	60.003	0.0286206	99.9714	-0.14389	0.2098	0.49282	SNCAIP	ENSP00000261367.7:p.(Gly161Asp)	missense_variant	SNV	rs148100092
	chr12:105144435	["A","G"]	46.021	0.0219513	99.978	-0.16448	0.23982	0.49283	WASHC4	ENSP00000484713.1:p.(Asn721Ser)	missense_variant	SNV	rs113419458	uncertain significance	not specified
	chr15:89751075	["C","CACGGGGCTCGGCACGGGGCTCGG"]	58.007	0.0276685	99.9723	-0.14639	0.21345	0.49283	MESP1	ENSP00000300057.4:p.(Ala53ProfsTer25)	frameshift_variant	insertion	rs763577487
	chr2:27574657	["G","A"]	73.001	0.0348204	99.9652	-0.13062	0.19047	0.49283	C2orf16	ENSP00000403181.2:p.(Gly2766Glu)	missense_variant	SNV	rs149829514
	chr2:181922056	["T","A"]	81.002	0.0386368	99.9614	-0.12389	0.18065	0.49283	SSFA2	ENSP00000388731.2:p.(Ser1107Thr)	missense_variant	SNV	rs138326546
	chr17:38510383	["G","A"]	93.186	0.0444484	99.9556	0.11559	0.16854	0.49283	ARHGAP23	ENSP00000481862.1:p.(Gly1296Glu)	missense_variant	SNV	rs761606970
	chr19:12133842	["G","A"]	122	0.0581922	99.9418	-0.10116	0.1475	0.49283	ZNF20	ENSP00000335437.5:p.(Thr115Met)	missense_variant	SNV	rs200861980
	chr19:12133842	["G","A"]	122	0.0581922	99.9418	-0.10116	0.1475	0.49283	ZNF625-ZNF20		3_prime_UTR_variant, NMD_transcript_variant	SNV	rs200861980
	chr2:218089268	["T","G"]	345.02	0.16457	99.8354	0.059935	0.087394	0.49284	RUFY4	ENSP00000363270.3:p.(Trp527Gly)	missense_variant	SNV	rs201137688
	chr10:73228183	["C","T"]	32	0.0152635	99.9847	0.19715	0.28748	0.49286	FAM149B1	ENSP00000242505.6:p.(Pro341Leu)	missense_variant, splice_region_variant	SNV	rs536760754
	chr6:116623001	["TAGTA","T"]	43.002	0.0205113	99.9795	0.17015	0.24812	0.49286	RSPH4A		coding_sequence_variant, intron_variant, splice_donor_variant	deletion	rs869320683	pathogenic	Kartagener syndrome, Primary ciliary dyskinesia, Primary ciliary dyskinesia 11, not provided
	chr3:88466817	["G","A"]	89	0.0424517	99.9575	0.11816	0.1723	0.49286	CSNKA2IP	ENSP00000489704.1:p.(Cys487Tyr)	missense_variant	SNV	rs184738326
	chr1:225206126	["A","G"]	787.08	0.375426	99.6246	0.040101	0.058476	0.49286	DNAH14	ENSP00000414402.1:p.(Asn2023Asp)	missense_variant	SNV	rs143058170
	chr18:13049265	["T","C"]	46.001	0.0219418	99.9781	-0.1643	0.23958	0.49287	CEP192	ENSP00000427550.1:p.(Val825Ala)	missense_variant	SNV	rs141011250
	chr16:547208	["GAGGACA","G"]	128	0.0610541	99.9389	0.098724	0.14396	0.49287	CAPN15	ENSP00000219611.2:p.(Lys126_Asp127del)	inframe_deletion	deletion	rs771271054
	chr5:140154	["T","G"]	952.16	0.454166	99.5458	0.036242	0.05285	0.49288	PLEKHG4B	ENSP00000490806.1:p.(Cys305Trp)	missense_variant	SNV	rs185888907
	chr1:153645099	["G","GGAGGCC"]	42.009	0.0200377	99.98	0.17194	0.25074	0.49289	CHTOP	ENSP00000357679.4:p.(Arg204_Gly205dup)	inframe_insertion	insertion	rs576056136
	chr19:38721570	["G","A"]	51	0.0243263	99.9757	-0.15613	0.22769	0.49289	ACTN4	ENSP00000252699.2:p.(Glu442Lys)	missense_variant	SNV	rs138868674
	chr12:52834115	["T","C"]	854.24	0.40746	99.5925	-0.038519	0.056174	0.49289	KRT79	ENSP00000328358.5:p.(His49Arg)	missense_variant	SNV	rs112108733
	chr2:171330620	["G","C"]	41.002	0.0195574	99.9804	0.17415	0.25397	0.4929	METTL8	ENSP00000480056.1:p.(Pro267Ala)	missense_variant	SNV	rs141737189
	chr1:20942151	["T","C"]	155.01	0.0739375	99.9261	0.089777	0.13093	0.4929	EIF4G3	ENSP00000489051.1:p.(Ile468Val)	missense_variant	SNV	rs36116931
	chr19:13763004	["C","A"]	294.01	0.140238	99.8598	0.064894	0.094638	0.4929	CCDC130	ENSP00000465776.1:p.(Thr376Lys)	missense_variant	SNV	rs149179548
	chr16:3204872	["C","A"]	315.01	0.150255	99.8497	-0.062941	0.091792	0.49291	OR1F1	ENSP00000305424.2:p.(Thr209Asn)	missense_variant	SNV	rs79515625
	chr6:158158343	["G","C"]	63.002	0.030051	99.9699	-0.14039	0.20476	0.49292	SERAC1	ENSP00000356071.3:p.(Cys7Trp)	missense_variant	SNV	rs139301835	uncertain significance, likely pathogenic	3-methylglutaconic aciduria with deafness, encephalopathy, and Leigh-like syndrome, not provided
	chr4:78912830	["C","T"]	115.02	0.0548629	99.9451	-0.10394	0.15159	0.49292	PAQR3		NMD_transcript_variant, intron_variant	SNV	rs767357502
	chr22:21629017	["C","G"]	347	0.165514	99.8345	-0.060266	0.087894	0.49292	YDJC	ENSP00000292778.6:p.(Gly199Arg)	missense_variant	SNV	rs369103808
	chr11:119134347	["A","G"]	871.17	0.415535	99.5845	0.038196	0.055705	0.49292	HINFP	ENSP00000318085.3:p.(Asn468Ser)	missense_variant	SNV	rs114318772
	chr7:48271936	["T","G"]	46.001	0.0219418	99.9781	-0.16429	0.23961	0.49293	ABCA13	ENSP00000411096.1:p.(Phe757Cys)	missense_variant	SNV	rs182994504
	chr6:57326011	["A","T"]	81.004	0.0386377	99.9614	0.12383	0.1806	0.49294	PRIM2	ENSP00000484105.1:p.(Asp142Val)	missense_variant	SNV	rs200538696
	chr14:94469629	["GAGA","G"]	136.01	0.0648748	99.9351	-0.09579	0.13971	0.49294	SERPINA9	ENSP00000337133.5:p.(Phe88del)	inframe_deletion	deletion	rs541943122
	chr19:48845574	["C","T"]	192	0.0915812	99.9084	-0.080667	0.11765	0.49294	PLEKHA4	ENSP00000263265.5:p.(Glu537Lys)	missense_variant	SNV	rs144775663
	chr3:58193442	["G","A"]	291.01	0.138808	99.8612	0.065362	0.095331	0.49294	DNASE1L3		intron_variant, splice_region_variant	SNV	rs186823038	likely benign	not provided
	chr5:172082962	["T","G"]	376.05	0.17937	99.8206	0.057422	0.083749	0.49294	STK10	ENSP00000176763.5:p.(Asn603Thr)	missense_variant, splice_region_variant	SNV	rs146527200
	chr10:84211721	["T","C"]	351.02	0.167431	99.8326	-0.059596	0.086923	0.49295	CDHR1		intron_variant, splice_region_variant	SNV	rs199567321	likely benign, uncertain significance	Cone-rod dystrophy 15, not provided
	chr8:27658766	["C","A"]	66.002	0.031482	99.9685	0.13726	0.2002	0.49296	SCARA3	ENSP00000301904.3:p.(Thr199Lys)	missense_variant	SNV	rs142487784
	chr17:50840258	["C","T"]	72.001	0.0343434	99.9657	0.13137	0.19161	0.49296	WFIKKN2	ENSP00000311184.4:p.(Pro324Ser)	missense_variant	SNV	rs367803084
	chr4:145903053	["G","A"]	83.001	0.0395903	99.9604	-0.12231	0.17839	0.49296	ZNF827	ENSP00000421863.1:p.(Thr69Ile)	missense_variant	SNV	rs201229699
	chr14:23524936	["G","A"]	2288	1.09134	98.9087	-0.023453	0.034207	0.49296	ZFHX2	ENSP00000413418.2:p.(Ala1669Val)	missense_variant	SNV	rs61977703	benign	not provided
	chr16:15412876	["G","A"]	53.019	0.0252893	99.9747	0.15303	0.22321	0.49297	AC140504.1		NMD_transcript_variant, intron_variant	SNV	rs543739849
	chr2:38074736	["T","A"]	59.001	0.0281426	99.9719	-0.14535	0.21201	0.49297	CYP1B1	ENSP00000478561.1:p.(Asp218Val)	missense_variant	SNV	rs72549383	likely benign, uncertain significance	Congenital glaucoma, Glaucoma 3A, Irido-corneo-trabecular dysgenesis
	chr9:127507397	["G","T"]	83	0.0395898	99.9604	-0.121	0.17649	0.49297	FAM129B	ENSP00000362409.3:p.(Asn563Lys)	missense_variant	SNV	rs115851622
	chr9:127516977	["C","T"]	83	0.0395898	99.9604	-0.121	0.17649	0.49297	FAM129B	ENSP00000362409.3:p.(Ala285Thr)	missense_variant	SNV	rs147294840
	chr8:142664708	["G","A"]	42.001	0.0200339	99.98	-0.17189	0.25073	0.49299	JRK	ENSP00000482410.1:p.(Arg451Trp)	missense_variant	SNV	rs372007417
	chr14:69779289	["G","C"]	64.001	0.0305275	99.9695	0.13927	0.20314	0.49299	SLC10A1	ENSP00000216540.4:p.(Ser213Arg)	missense_variant	SNV	rs200746820
	chr7:954518	["C","T"]	167.02	0.0796661	99.9203	0.086314	0.1259	0.49299	COX19		NMD_transcript_variant, intron_variant	SNV	rs1030414359
	chr19:42593636	["C","T"]	212	0.101121	99.8989	-0.076488	0.11157	0.49299	CEACAM8	ENSP00000244336.5:p.(Arg110Gln)	missense_variant	SNV	rs45440298
	chr2:37248130	["T","C"]	563.02	0.268552	99.7314	-0.047087	0.068684	0.49299	NDUFAF7		intron_variant, splice_region_variant	SNV	rs189478053	benign	not provided, not specified
	chr8:143590045	["C","T"]	174	0.0829955	99.917	0.084518	0.12329	0.493	EEF1D	ENSP00000434070.1:p.(Val63Met)	missense_variant	SNV	rs146141808
	chr17:50480075	["A","G"]	57.004	0.0271901	99.9728	-0.14514	0.21172	0.49301	RSAD1	ENSP00000258955.2:p.(Ile155Met)	missense_variant	SNV	rs145711527
	chr13:48522349	["G","A"]	238.01	0.113527	99.8865	-0.072485	0.10574	0.49301	RCBTB2	ENSP00000389910.2:p.(Arg6Cys)	missense_variant	SNV	rs182281411
	chr1:146228382	["C","T"]	1263.6	0.602719	99.3973	0.031586	0.046075	0.49301	AC239799.1		NMD_transcript_variant, intron_variant	SNV	rs781900129
	chr11:65919008	["G","GGCCGCC"]	147.1	0.0701646	99.9298	-0.091923	0.13409	0.49302	C11orf68	ENSP00000398350.2:p.(Ala7_Ala8dup)	inframe_insertion	insertion	rs748792467
	chr19:37189714	["T","G"]	334.02	0.159323	99.8407	-0.061056	0.089067	0.49302	AC012309.1	ENSP00000465960.1:p.(Gln80Pro)	NMD_transcript_variant, missense_variant	SNV	rs11666699
	chr19:37189714	["T","G"]	334.02	0.159323	99.8407	-0.061056	0.089067	0.49302	ZNF585B	ENSP00000433773.1:p.(Gln80Pro)	missense_variant	SNV	rs11666699
	chr11:792640	["C","T"]	356.01	0.169812	99.8302	0.058967	0.086018	0.49302	SLC25A22	ENSP00000486058.1:p.(Arg167Gln)	missense_variant	SNV	rs201089795	benign, likely benign, uncertain significance	Early infantile epileptic encephalopathy with suppression bursts, Early myoclonic encephalopathy, Seizure, not provided
	chr17:30971365	["C","G"]	519.02	0.247565	99.7524	-0.049033	0.071528	0.49302	RNF135	ENSP00000328340.5:p.(Pro98Ala)	missense_variant	SNV	rs376823094	benign, likely benign	not provided, not specified
	chr3:194397628	["C","T"]	59.001	0.0281426	99.9719	-0.14515	0.21174	0.49303	GP5	ENSP00000383931.1:p.(Ala219Thr)	missense_variant	SNV	rs148797033
	chr17:35265427	["C","G"]	88.001	0.0419752	99.958	0.11905	0.17367	0.49303	SLFN5	ENSP00000299977.3:p.(Pro739Ala)	missense_variant	SNV	rs185910438
	chr3:108552295	["A","G"]	36.008	0.0171753	99.9828	0.18077	0.26371	0.49304	CIP2A	ENSP00000484616.1:p.(Ile830Thr)	missense_variant	SNV	rs200502101
	chr17:54961380	["T","C"]	420.03	0.200348	99.7997	-0.054598	0.079648	0.49304	COX11		3_prime_UTR_variant, NMD_transcript_variant	SNV	rs190375354
	chr11:95026776	["T","G"]	1619.9	0.772669	99.2273	0.027813	0.040575	0.49304	KDM4E	ENSP00000397239.2:p.(Phe407Val)	missense_variant	SNV	rs143234858
	chr11:61533053	["C","T"]	24	0.0114477	99.9886	0.22736	0.33169	0.49305	SYT7	ENSP00000439694.1:p.(Arg379His)	missense_variant	SNV	rs199660597
	chr11:33543019	["C","T"]	53	0.0252802	99.9747	-0.153	0.2232	0.49305	KIAA1549L	ENSP00000315295.4:p.(Leu189Phe)	missense_variant	SNV	rs199813071
	chr3:129567484	["G","A"]	2251.1	1.07374	98.9263	0.023693	0.034564	0.49305	PLXND1		intron_variant, splice_region_variant	SNV	rs73204258
	chr11:10493475	["C","T"]	65	0.0310041	99.969	-0.1383	0.20176	0.49306	AMPD3	ENSP00000379802.3:p.(Arg365Trp)	missense_variant	SNV	rs149809940	uncertain significance	Erythrocyte AMP deaminase deficiency
	chr11:124440374	["A","T"]	122.01	0.058197	99.9418	-0.10112	0.14753	0.49306	OR8B8	ENSP00000493014.1:p.(Phe238Ile)	missense_variant	SNV	rs140467802
	chr16:734800	["G","A"]	58	0.0276652	99.9723	0.14636	0.21352	0.49307	NARFL	ENSP00000251588.2:p.(Arg171Trp)	missense_variant	SNV	rs138258252
	chr12:46778634	["A","G"]	283.02	0.134996	99.865	0.066314	0.096748	0.49307	SLC38A4	ENSP00000389843.1:p.(Met287Thr)	missense_variant	SNV	rs77503738
	chr6:56704315	["T","C"]	345.03	0.164574	99.8354	0.060072	0.08764	0.49307	DST	ENSP00000354508.3:p.(Ile70Val)	missense_variant	SNV	rs112635185	uncertain significance	not provided
	chr8:144506731	["G","C"]	383.04	0.182705	99.8173	-0.057033	0.083206	0.49307	GPT	ENSP00000433586.1:p.(Glu430Gln)	missense_variant, splice_region_variant	SNV	rs141505249	benign	not provided
	chr16:88647096	["C","T"]	68	0.032435	99.9676	0.13509	0.19709	0.49308	CYBA		intron_variant, splice_region_variant	SNV	rs200590340	uncertain significance	Chronic granulomatous disease, Granulomatous disease, chronic, autosomal recessive, cytochrome b-negative
	chr15:75843794	["A","C"]	645.15	0.307727	99.6923	0.044104	0.064346	0.49308	UBE2Q2	ENSP00000267938.4:p.(Gln43Pro)	missense_variant	SNV	rs138078011
	chr5:140870356	["G","C"]	905.01	0.431677	99.5683	0.037458	0.054649	0.49308	PCDHA11	ENSP00000381636.2:p.(Trp418Ser)	missense_variant	SNV	rs17119218
	chr7:98171536	["T","C"]	1035	0.49368	99.5063	-0.035131	0.051254	0.49308	LMTK2		intron_variant, splice_region_variant	SNV	rs139248521
	chr6:146815136	["G","C"]	227.01	0.10828	99.8917	-0.074281	0.10837	0.49309	ADGB	ENSP00000381036.3:p.(Gln1641His)	missense_variant	SNV	rs531813691
	chr11:66021649	["G","A"]	1538.3	0.733747	99.2663	-0.028531	0.041627	0.49309	CATSPER1		intron_variant, splice_region_variant	SNV	rs147398525	benign, uncertain significance	Spermatogenic failure 7, not provided
	chr19:55059210	["G","A"]	36	0.0171715	99.9828	0.18577	0.27104	0.4931	RDH13	ENSP00000391121.2:p.(Thr44Met)	missense_variant	SNV	rs376421701
	chr19:17154031	["C","T"]	72.01	0.0343477	99.9657	-0.13132	0.1916	0.49311	MYO9B	ENSP00000471367.1:p.(Leu355Phe)	missense_variant	SNV	rs188640121
	chr1:103543426	["A","C"]	232.02	0.11067	99.8893	0.072899	0.10637	0.49311	RNPC3	ENSP00000432886.1:p.(Asn342His)	missense_variant	SNV	rs186426068
	chr11:62613619	["G","A"]	38	0.0181254	99.9819	-0.18064	0.26357	0.49312	ROM1	ENSP00000278833.3:p.(Gly113Glu)	missense_variant	SNV	rs145383959	uncertain significance	not provided
	chr10:5720776	["TAAG","T"]	38.001	0.0181259	99.9819	-0.17618	0.25706	0.49312	FAM208B		intron_variant, splice_region_variant	deletion	rs750433668
	chrX:1418072	["G","A"]	432.01	0.206062	99.7939	-0.053851	0.078574	0.49313	ASMTL	ENSP00000370718.3:p.(Arg475Cys)	missense_variant	SNV	rs183969517
	chr1:225168014	["T","C"]	787.05	0.375411	99.6246	0.040075	0.058476	0.49314	DNAH14	ENSP00000414402.1:p.(Tyr1819His)	missense_variant	SNV	rs78614986
	chr19:9758010	["T","A"]	1332.2	0.63544	99.3646	0.030555	0.044585	0.49314	ZNF846	ENSP00000380999.1:p.(His356Leu)	missense_variant	SNV	rs79195449
	chr1:64836091	["G","A"]	87.002	0.0414987	99.9585	-0.11942	0.17426	0.49315	JAK1		intron_variant, splice_region_variant	SNV	rs371900175	likely benign	not provided
	chr5:137880867	["TA","T"]	47.002	0.0224193	99.9776	0.16246	0.23707	0.49316	MYOT		intron_variant, splice_region_variant	deletion	rs760217241	likely benign, uncertain significance	Myofibrillar myopathy 3, not provided
	chr12:6638288	["G","T"]	210.01	0.100172	99.8998	-0.077098	0.1125	0.49316	ACRBP	ENSP00000229243.2:p.(Phe542Leu)	missense_variant	SNV	rs149312090
	chr2:21001771	["A","G"]	61.004	0.029098	99.9709	0.14258	0.20806	0.49317	APOB	ENSP00000233242.1:p.(Tyr4551His)	missense_variant	SNV	rs145832414	uncertain significance	Familial hypercholesterolemia, not provided
	chr3:41800287	["G","A"]	113.02	0.0539089	99.9461	0.10483	0.15298	0.49317	ULK4	ENSP00000301831.4:p.(Arg619Cys)	missense_variant	SNV	rs189598385
	chr12:124350733	["G","A"]	154	0.0734558	99.9265	-0.089786	0.13102	0.49317	NCOR2	ENSP00000384018.1:p.(Thr1233Met)	missense_variant	SNV	rs200297509
	chr21:37200229	["C","A"]	140	0.066778	99.9332	0.094556	0.13799	0.49318	TTC3		intron_variant, splice_region_variant	SNV	rs138963073
	chr8:143729168	["C","G"]	209310	99.8378	0.162175	0.060278	0.087964	0.49318	FAM83H	ENSP00000373565.3:p.(Gln201His)	missense_variant	SNV	rs9969600
	chr16:50710966	["A","G"]	542.04	0.258545	99.7415	0.048201	0.070342	0.49319	NOD2	ENSP00000300589.2:p.(His352Arg)	missense_variant	SNV	rs5743272	benign, likely benign	Blau syndrome, Inflammatory bowel disease 1, not provided
	chr16:84195906	["G","T"]	87.001	0.0414982	99.9585	-0.11955	0.17447	0.4932	ADAD2	ENSP00000268624.3:p.(Val464Leu)	missense_variant	SNV	rs142081193
	chr1:177967824	["C","T"]	161	0.0767947	99.9232	-0.088005	0.12843	0.4932	SEC16B	ENSP00000308339.6:p.(Arg53His)	missense_variant	SNV	rs199929410
	chr21:29596574	["G","A"]	25	0.0119246	99.9881	-0.22275	0.32508	0.49321	GRIK1		intron_variant, splice_region_variant	SNV	rs368557467
	chr7:21601436	["G","A"]	237.01	0.11305	99.8869	0.072328	0.10556	0.49322	DNAH11	ENSP00000330671.7:p.(Gly1156Arg)	missense_variant	SNV	rs183521702	likely benign, uncertain significance	Primary ciliary dyskinesia, not provided
	chr17:2332175	["C","T"]	957.02	0.456485	99.5435	-0.036179	0.052801	0.49322	TSR1	ENSP00000301364.4:p.(Arg497Gln)	missense_variant	SNV	rs62066968
	chr1:20553789	["G","C"]	82.002	0.0391138	99.9609	0.12313	0.1797	0.49323	FAM43B	ENSP00000331397.4:p.(Glu272Asp)	missense_variant	SNV	rs201718984
	chr3:114350914	["G","C"]	862.03	0.411176	99.5888	0.037928	0.055356	0.49323	ZBTB20	ENSP00000419153.1:p.(Asp388Glu)	missense_variant	SNV	rs144663365	benign, likely benign	Intellectual disability-cataracts-calcified pinnae-myopathy syndrome, not provided, not specified
	chr20:62407248	["G","C"]	38.048	0.0181483	99.9819	-0.1806	0.26358	0.49324	CABLES2	ENSP00000279101.5:p.(Pro10Arg)	missense_variant	SNV	rs1365270055
	chr22:37374659	["A","C"]	48	0.0228953	99.9771	0.16069	0.23453	0.49324	ELFN2	ENSP00000385277.1:p.(Asp292Glu)	missense_variant	SNV	rs149419442
	chr15:40297611	["G","A"]	63	0.0300501	99.9699	0.14048	0.20503	0.49324	PLCB2		intron_variant, splice_region_variant	SNV	rs377571128
	chr15:51338496	["C","T"]	192	0.0915812	99.9084	-0.080196	0.11705	0.49324	CYP19A1		5_prime_UTR_variant, splice_region_variant	SNV	rs58817123
	chr20:45409966	["G","A"]	71.002	0.0338669	99.9661	0.13235	0.19316	0.49325	SYS1-DBNDD2		3_prime_UTR_variant, NMD_transcript_variant	SNV	rs376399077
	chr15:69035394	["C","T"]	533.02	0.254243	99.7458	0.048508	0.070798	0.49325	NOX5	ENSP00000373518.3:p.(Thr299Met)	missense_variant	SNV	rs145609289	benign	not provided
	chr6:10759416	["A","G"]	61.003	0.0290975	99.9709	-0.14268	0.20825	0.49326	AL024498.2		NMD_transcript_variant, intron_variant	SNV	rs141697523
	chr21:46136980	["C","T"]	71.002	0.0338669	99.9661	-0.1323	0.1931	0.49326	FTCD	ENSP00000380856.1:p.(Arg538Gln)	missense_variant	SNV	rs201212662
	chr11:57181972	["GAC","G"]	308.01	0.146916	99.8531	-0.063337	0.092447	0.49327	LRRC55	ENSP00000419542.1:p.(Thr28SerfsTer15)	frameshift_variant	deletion	rs548464910
	chr4:6289024	["A","C"]	431.02	0.20559	99.7944	0.054074	0.078927	0.49327	WFS1	ENSP00000226760.1:p.(Asp118Ala)	missense_variant	SNV	rs71524349	benign, likely benign, uncertain significance	Monogenic diabetes, not provided, not specified
	chr7:42048700	["G","A"]	46.002	0.0219423	99.9781	0.16452	0.24014	0.49328	GLI3		intron_variant, splice_region_variant	SNV	rs74536326	benign, likely benign	Greig cephalopolysyndactyly syndrome, Greig cephalopolysyndactyly syndrome, Pallister-Hall syndrome, Pallister-Hall syndrome, Polydactyly, not provided
	chr19:35450420	["G","A"]	114	0.0543763	99.9456	0.1043	0.15224	0.4933	FFAR2	ENSP00000473159.1:p.(Gly236Arg)	missense_variant	SNV	rs143616979
	chr12:121817595	["A","G"]	216.01	0.103034	99.897	-0.076073	0.11104	0.4933	SETD1B	ENSP00000474253.1:p.(Glu1068Gly)	missense_variant	SNV	rs149930821
	chr1:54153586	["G","GAAAA"]	63	0.0300501	99.9699	0.14026	0.20474	0.49331	AL357673.1		NMD_transcript_variant, intron_variant	insertion	rs537210895
	chr19:18257919	["G","A"]	86	0.0410207	99.959	-0.12018	0.17543	0.49331	IQCN	ENSP00000376213.2:p.(Ala1122Val)	missense_variant	SNV	rs139430406
	chr2:185790365	["C","T"]	58.003	0.0276666	99.9723	0.14619	0.2134	0.49332	FSIP2	ENSP00000401306.1:p.(His1077Tyr)	missense_variant	SNV	rs199945866
	chr19:14053615	["G","A"]	35.001	0.016695	99.9833	0.18813	0.27463	0.49333	PALM3	ENSP00000344996.3:p.(Ala671Val)	missense_variant	SNV	rs138317110
	chr7:964942	["AACT","A"]	65.001	0.0310045	99.969	0.13836	0.20198	0.49333	COX19		NMD_transcript_variant, intron_variant	deletion	rs1165754937
	chr17:27582675	["A","C"]	114.05	0.0544002	99.9456	0.1043	0.15226	0.49333	KSR1	ENSP00000268763.7:p.(Ser107Arg)	missense_variant	SNV	rs199519107
	chr5:150132844	["G","A"]	1969	0.939184	99.0608	0.025246	0.036855	0.49333	PDGFRB	ENSP00000261799.4:p.(Pro345Ser)	missense_variant	SNV	rs2229558	benign, likely benign	Acroosteolysis-keloid-like lesions-premature aging syndrome, Basal ganglia calcification, idiopathic, 4, Basal ganglia calcification, idiopathic, 4, Infantile myofibromatosis, Skeletal overgrowth-craniofacial dysmorphism-hyperelastic skin-white matter lesions syndrome, not provided, not specified
	chr5:141955880	["C","T"]	39	0.0186024	99.9814	-0.17824	0.26022	0.49337	PCDH12	ENSP00000231484.3:p.(Val658Ile)	missense_variant	SNV	rs150358276
	chr19:49560038	["C","A"]	165	0.0787026	99.9213	-0.086783	0.1267	0.49337	NOSIP	ENST00000339093.7:c.72G>T(p.(Ala24=))	splice_region_variant, synonymous_variant	SNV	rs149618546
	chr11:103259930	["T","C"]	69.024	0.0329234	99.9671	-0.13401	0.19565	0.49338	DYNC2H1	ENSP00000381167.3:p.(Ser3557Pro)	missense_variant	SNV	rs200460601	uncertain significance, pathogenic	Asphyxiating thoracic dystrophy 3, Inborn genetic diseases, Jeune thoracic dystrophy, not provided
	chr20:63562208	["G","A"]	154	0.0734558	99.9265	-0.089751	0.13103	0.49338	HELZ2		intron_variant, splice_region_variant	SNV	rs75626041
	chr19:13300637	["T","G"]	2294.1	1.09425	98.9057	-0.023335	0.034069	0.49338	CACNA1A	ENSP00000489913.1:p.(Glu732Ala)	missense_variant	SNV	rs16019	benign	Developmental and epileptic encephalopathy, 42, Episodic ataxia type 2, History of neurodevelopmental disorder, not provided, not specified
	chr6:111702895	["T","G"]	85.004	0.0405457	99.9595	0.12074	0.17629	0.49339	FYN	ENSP00000346671.3:p.(Gln229His)	missense_variant	SNV	rs77439992
	chr1:152787567	["C","A"]	123.01	0.058674	99.9413	-0.10061	0.1469	0.49339	LCE1E	ENSP00000357759.3:p.(Pro90Thr)	missense_variant	SNV	rs148284954
	chr11:45286083	["C","T"]	23	0.0109707	99.989	-0.23206	0.33882	0.4934	SYT13	ENSP00000020926.3:p.(Arg42Gln)	missense_variant	SNV	rs147787174
	chr22:42020072	["T","G"]	61.005	0.0290985	99.9709	-0.14263	0.20825	0.4934	WBP2NL	ENSP00000401002.1:p.(Leu128Val)	NMD_transcript_variant, missense_variant	SNV	rs143040927
	chr6:89754153	["C","T"]	170	0.0810875	99.9189	0.085627	0.12502	0.4934	MDN1	ENSP00000358400.3:p.(Arg965Gln)	missense_variant	SNV	rs147908419
	chr2:207123935	["G","A"]	80.002	0.0381598	99.9618	0.1246	0.18192	0.49341	KLF7	ENSP00000309570.6:p.(Ala191Val)	missense_variant	SNV	rs149567887
	chr11:5132170	["A","G"]	541.02	0.258059	99.7419	-0.048031	0.070129	0.49341	OR52A5	ENSP00000303469.1:p.(Ile158Thr)	missense_variant	SNV	rs73396832
	chr15:50242757	["T","C"]	56.017	0.0267193	99.9733	-0.14887	0.21737	0.49342	HDC	ENSP00000267845.3:p.(Arg498Gly)	missense_variant	SNV	rs146711827
	chr5:149621898	["G","A"]	47	0.0224183	99.9776	-0.16257	0.23737	0.49343	ARHGEF37	ENSP00000328083.6:p.(Ala391Thr)	missense_variant	SNV	rs149683598
	chr19:4550883	["G","T"]	61.001	0.0290966	99.9709	0.14258	0.20819	0.49343	SEMA6B	ENSP00000467290.1:p.(Ala346Asp)	missense_variant	SNV	rs199618903
	chr1:66681976	["G","A"]	87.002	0.0414987	99.9585	-0.11951	0.17451	0.49344	SGIP1	ENSP00000237247.6:p.(Ala312Thr)	missense_variant	SNV	rs140280425
	chr5:178986398	["G","A"]	36	0.0171715	99.9828	0.18545	0.2708	0.49345	GRM6	ENSP00000430767.1:p.(Ser619Leu)	missense_variant	SNV	rs140271739	uncertain significance	not provided
	chr5:13830609	["G","A"]	47	0.0224183	99.9776	0.16232	0.23702	0.49346	DNAH5	ENSP00000265104.4:p.(Arg2017Trp)	missense_variant	SNV	rs143679999	uncertain significance	Primary ciliary dyskinesia, not provided
	chr5:13850805	["C","T"]	81.002	0.0386368	99.9614	0.12367	0.18059	0.49346	DNAH5	ENSP00000265104.4:p.(Arg1654Gln)	missense_variant	SNV	rs150868941	uncertain significance	Primary ciliary dyskinesia, Primary ciliary dyskinesia 3, not provided
	chr19:15623217	["C","T"]	63.002	0.030051	99.9699	0.14021	0.20474	0.49347	CYP4F8	ENSP00000477567.1:p.(Arg254Trp)	missense_variant	SNV	rs377660733
	chr1:202001414	["G","A"]	70.004	0.0333909	99.9666	-0.13302	0.19425	0.49347	RNPEP	ENSP00000295640.4:p.(Glu415Lys)	missense_variant	SNV	rs150361739
	chr7:99865940	["A","G"]	129.01	0.0615359	99.9385	-0.097427	0.14227	0.49347	CYP3A43	ENSP00000222382.5:p.(Gln485Arg)	missense_variant	SNV	rs140766770
	chr19:2987785	["C","G"]	33	0.0157405	99.9843	0.19385	0.28309	0.49348	TLE6	ENSP00000246112.3:p.(Ala207Gly)	missense_variant	SNV	rs150334730
	chr7:47894055	["T","A"]	290.03	0.13834	99.8617	0.065492	0.095639	0.49348	HUS1		NMD_transcript_variant, intron_variant	SNV	rs150679968	likely benign	not provided
	chr7:47894055	["T","A"]	290.03	0.13834	99.8617	0.065492	0.095639	0.49348	PKD1L1	ENSP00000289672.2:p.(Gln759Leu)	missense_variant	SNV	rs150679968	likely benign	not provided
	chr7:29121048	["A","G"]	782.11	0.373055	99.6269	-0.039923	0.058299	0.49348	CPVL	ENSP00000387164.1:p.(Met5Thr)	missense_variant	SNV	rs147204083	likely benign	not provided
	chr7:75987756	["C","T"]	57.001	0.0271886	99.9728	-0.14738	0.21523	0.49349	TMEM120A	ENSP00000484736.1:p.(Arg249Gln)	missense_variant	SNV	rs201249328
	chr16:84482608	["G","A"]	898	0.428333	99.5717	-0.037264	0.054419	0.49349	TLDC1	ENSP00000343635.6:p.(Thr354Met)	missense_variant	SNV	rs140439420
	chr20:33083408	["C","T"]	1026.3	0.48953	99.5105	0.035237	0.051458	0.49349	BPIFB4	ENSP00000364632.3:p.(Pro71Ser)	missense_variant	SNV	rs139974951
	chr1:152112912	["C","G"]	88.01	0.0419795	99.958	-0.11883	0.17354	0.4935	TCHH	ENSP00000480484.1:p.(Arg102Pro)	missense_variant	SNV	rs368966346
	chr11:65530737	["G","A"]	44	0.0209874	99.979	-0.16774	0.24497	0.49351	SCYL1	ENSP00000270176.5:p.(Ala320Thr)	missense_variant	SNV	rs367743932
	chr22:24583703	["C","T"]	79	0.0376819	99.9623	-0.12521	0.18286	0.49351	SNRPD3		3_prime_UTR_variant, NMD_transcript_variant	SNV	rs140819125
	chr14:20395633	["T","C"]	352.03	0.167913	99.8321	-0.059565	0.086989	0.49351	TEP1		intron_variant, splice_region_variant	SNV	rs111904261
	chr11:68049116	["C","T"]	33	0.0157405	99.9843	-0.19376	0.28297	0.49352	TCIRG1	ENSP00000265686.3:p.(Thr570Met)	missense_variant	SNV	rs61730880	uncertain significance	Autosomal recessive osteopetrosis 1
	chr5:178142688	["T","C"]	42.002	0.0200343	99.98	-0.17192	0.25107	0.49352	RMND5B	ENSP00000420875.1:p.(Ile82Thr)	missense_variant	SNV	rs374366016
	chr10:99535442	["GGCCGCCGCC","G"]	1168.8	0.557501	99.4425	-0.032787	0.047884	0.49352	NKX2-3	ENSP00000342828.7:p.(Ala284_Ala286del)	inframe_deletion	deletion	rs753948982
	chr21:41991062	["T","C"]	146.09	0.0696828	99.9303	0.092319	0.13483	0.49353	ZBTB21	ENSP00000308759.5:p.(Thr1012Ala)	missense_variant	SNV	rs142014954
	chr19:38567823	["C","T"]	37	0.0176485	99.9824	0.18303	0.26733	0.49355	RYR1	ENSP00000352608.2:p.(Pro4522Leu)	missense_variant	SNV	rs145167688	uncertain significance	RYR1-Related Disorders, not provided
	chr4:73581855	["G","A"]	116	0.0553303	99.9447	0.10334	0.15094	0.49356	RASSF6	ENSP00000340578.3:p.(Pro260Leu)	missense_variant	SNV	rs200606029
	chr19:58297395	["A","T"]	347.57	0.165786	99.8342	-0.060063	0.087726	0.49356	AC020915.2		NMD_transcript_variant, intron_variant	SNV	rs188764484
	chr19:58297395	["A","T"]	347.57	0.165786	99.8342	-0.060063	0.087726	0.49356	AC020915.6		NMD_transcript_variant, intron_variant	SNV	rs188764484
	chr14:52268407	["G","A"]	162	0.0772716	99.9227	0.087716	0.12812	0.49357	PTGDR	ENSP00000303424.2:p.(Gly198Glu)	missense_variant	SNV	rs41312444
	chr2:96267374	["C","T"]	309.01	0.147393	99.8526	-0.06338	0.092573	0.49357	CIAO1	ENSP00000418287.1:p.(Arg65Trp)	missense_variant	SNV	rs11544859
	chr2:30234422	["C","T"]	504.03	0.240415	99.7596	0.049901	0.072887	0.49357	LBH	ENSP00000385703.1:p.(Ser21Leu)	missense_variant	SNV	rs144194149
	chr7:57120708	["G","C"]	574.01	0.273794	99.7262	-0.046745	0.068275	0.49357	ZNF479	ENSP00000333776.4:p.(Thr236Ser)	missense_variant	SNV	rs200822871
	chr12:1181934	["A","G"]	666.32	0.317825	99.6822	0.043595	0.063675	0.49357	ERC1	ENSP00000442739.2:p.(Ile629Val)	missense_variant	SNV	rs141757454
	chr9:99062263	["A","C"]	96.001	0.0457911	99.9542	0.11358	0.16591	0.49358	COL15A1	ENSP00000364140.3:p.(Ile1184Leu)	missense_variant	SNV	rs138347793
	chr2:39265196	["T","C"]	51	0.0243263	99.9757	-0.15593	0.22778	0.4936	MAP4K3		intron_variant, splice_region_variant	SNV	rs73924822
	chr19:36039369	["TG","T"]	512.1	0.244264	99.7557	-0.049028	0.071617	0.49361	THAP8	ENSP00000292894.1:p.(His209ThrfsTer16)	frameshift_variant	deletion	rs552924745
	chr8:87872992	["CCTT","C"]	758.01	0.36156	99.6384	-0.040516	0.059183	0.49361	DCAF4L2	ENSP00000316496.3:p.(Glu326del)	inframe_deletion	deletion	rs537310751
	chr19:17240663	["G","A"]	46.002	0.0219423	99.9781	-0.16414	0.23977	0.49362	NR2F6		intron_variant, splice_region_variant	SNV	rs369381590
	chr19:17240663	["G","A"]	46.002	0.0219423	99.9781	-0.16414	0.23977	0.49362	AC010646.1		intron_variant, splice_region_variant	SNV	rs369381590
	chr1:103543427	["A","C"]	232.02	0.11067	99.8893	0.072813	0.10637	0.49363	RNPC3	ENSP00000432886.1:p.(Asn342Thr)	missense_variant	SNV	rs191143343
	chr17:33023996	["T","C"]	429.02	0.204636	99.7954	0.053713	0.078466	0.49363	ASIC2	ENSP00000225823.2:p.(Asp405Gly)	missense_variant	SNV	rs16967895
	chr10:97600168	["G","T"]	425.01	0.202724	99.7973	-0.05395	0.078813	0.49364	HOGA1		intron_variant, splice_region_variant	SNV	rs185803104	pathogenic	Primary hyperoxaluria type 3, not provided
	chr4:147857643	["C","T"]	583.35	0.278249	99.7218	0.045904	0.067058	0.49364	ARHGAP10	ENSP00000336923.3:p.(His159Tyr)	missense_variant	SNV	rs139990305
	chr7:135198132	["G","A"]	21	0.0100167	99.99	-0.24268	0.35452	0.49365	WDR91	ENSP00000346466.4:p.(Pro304Leu)	missense_variant	SNV	rs139693315
	chr1:228101196	["G","A"]	38.002	0.0181264	99.9819	0.18051	0.2637	0.49365	C1orf35	ENSP00000272139.4:p.(Arg243Trp)	missense_variant	SNV	rs144791518
	chr8:86064344	["C","T"]	280.01	0.133561	99.8664	-0.066823	0.097621	0.49365	PSKH2	ENSP00000276616.2:p.(Arg158Gln)	missense_variant	SNV	rs141646793
	chr21:33343396	["AT","A"]	39.002	0.0186034	99.9814	0.17826	0.26043	0.49366	IFNAR1	ENSP00000270139.3:p.(Ile169ThrfsTer8)	frameshift_variant	deletion	rs770853192	uncertain significance	not provided
	chr6:151366576	["A","T"]	44.005	0.0209897	99.979	0.16783	0.24519	0.49366	ZBTB2	ENSP00000323183.4:p.(Ser164Thr)	missense_variant	SNV	rs139153407
	chr3:38871698	["T","C"]	52.003	0.0248047	99.9752	-0.15424	0.22534	0.49366	SCN11A	ENSP00000307599.3:p.(Asn1169Ser)	missense_variant	SNV	rs143552154	likely benign	Familial episodic pain syndrome with predominantly lower limb involvement, Hereditary sensory and autonomic neuropathy type 7
	chr3:52518308	["C","G"]	131	0.0624851	99.9375	0.097274	0.14211	0.49366	STAB1		intron_variant, splice_region_variant	SNV	rs373715921	likely benign	not provided
	chr7:47964854	["A","T"]	56.02	0.0267207	99.9733	-0.14639	0.21387	0.49367	HUS1		3_prime_UTR_variant, NMD_transcript_variant	SNV	rs1041035401
	chr5:1057513	["T","A"]	307	0.146435	99.8536	0.063882	0.093329	0.49367	SLC12A7	ENSP00000264930.5:p.(Asp995Val)	missense_variant	SNV	rs73731146
	chr22:30121705	["C","T"]	266.02	0.126888	99.8731	0.068309	0.099798	0.49368	HORMAD2	ENSP00000336984.6:p.(Arg162Cys)	missense_variant	SNV	rs200128005
	chr1:26244166	["G","T"]	892.02	0.425481	99.5745	-0.037251	0.054424	0.49369	CEP85	ENSP00000252992.4:p.(Ser19Ile)	missense_variant, splice_region_variant	SNV	rs139903267
	chr5:191560	["C","T"]	76	0.0362509	99.9637	-0.12774	0.18664	0.49371	LRRC14B	ENSP00000327675.3:p.(Arg8Cys)	missense_variant	SNV	rs201353126
	chr12:21926043	["A","G"]	25.001	0.0119251	99.9881	-0.2225	0.3251	0.49373	ABCC9	ENSP00000261200.4:p.(Leu102Pro)	missense_variant	SNV	rs374659816	likely benign, uncertain significance	Dilated cardiomyopathy 1O, not provided, not specified
	chr13:98176731	["G","A"]	52.003	0.0248047	99.9752	-0.15423	0.22535	0.49373	RNF113B	ENSP00000267291.6:p.(Ser169Leu)	missense_variant	SNV	rs145303380
	chr16:10768842	["C","T"]	972.01	0.463635	99.5364	0.035851	0.052384	0.49373	TVP23A		NMD_transcript_variant, intron_variant	SNV	rs74471897
	chr5:90848725	["G","A"]	56.002	0.0267121	99.9733	0.14864	0.21719	0.49374	ADGRV1	ENSP00000384582.2:p.(Arg5703His)	missense_variant	SNV	rs201073459	uncertain significance	Usher syndrome type 2C, not provided
	chr10:19327565	["G","A"]	103	0.0491295	99.9509	-0.10978	0.16041	0.49374	MALRD1	ENST00000454679.6:c.3579G>A(p.(Val1193=))	splice_region_variant, synonymous_variant	SNV	rs137985357
	chr3:136152337	["G","A"]	400.01	0.190799	99.8092	0.055613	0.081261	0.49374	MSL2	ENSP00000311827.2:p.(Leu182Phe)	missense_variant	SNV	rs146050931
	chr1:237595526	["T","C"]	48	0.0228953	99.9771	0.16051	0.23454	0.49375	RYR2	ENSP00000355533.2:p.(Cys1489Arg)	missense_variant	SNV	rs200450676	likely benign, uncertain significance, likely pathogenic	Arrhythmogenic right ventricular dysplasia 2, Cardiomyopathy, Catecholaminergic polymorphic ventricular tachycardia, Catecholaminergic polymorphic ventricular tachycardia 1, Long QT syndrome, not provided, not specified
	chr14:24505611	["C","T"]	53	0.0252802	99.9747	-0.15284	0.22334	0.49376	CMA1	ENSP00000250378.3:p.(Val217Ile)	missense_variant	SNV	rs143164371
	chr10:104207722	["T","G"]	102	0.0486525	99.9513	0.11032	0.1612	0.49376	CFAP43	ENSP00000349568.3:p.(Asn280His)	missense_variant	SNV	rs141961164
	chr9:137017581	["C","T"]	178	0.0849034	99.9151	0.08342	0.1219	0.49377	ABCA2	ENSP00000481105.1:p.(Gly805Ser)	missense_variant	SNV	rs186256069
	chr11:62520286	["T","A"]	179.11	0.0854329	99.9146	0.083362	0.12182	0.49377	AHNAK	ENSP00000367263.4:p.(Met4711Leu)	missense_variant	SNV	rs144063659
	chr6:109542090	["G","T"]	98.004	0.0467465	99.9533	-0.11257	0.1645	0.49378	AK9	ENSP00000410186.2:p.(Leu1103Ile)	missense_variant	SNV	rs144036651
	chr2:74214116	["T","A"]	362.01	0.172674	99.8273	0.058701	0.085781	0.49378	AC006030.1		NMD_transcript_variant, intron_variant	SNV	rs116108990
	chr3:101849911	["C","A"]	575.01	0.274271	99.7257	0.046463	0.067897	0.49378	NFKBIZ	ENSP00000325663.5:p.(Gln95Lys)	missense_variant	SNV	rs779117101
	chr7:37233112	["C","T"]	48.001	0.0228958	99.9771	-0.16067	0.23479	0.49379	ELMO1	ENSP00000312185.4:p.(Val178Met)	missense_variant	SNV	rs201643830
	chr9:32457309	["C","CAGAA"]	149.01	0.0710756	99.9289	0.091152	0.13321	0.49379	DDX58	ENSP00000369213.2:p.(Cys864PhefsTer10)	frameshift_variant	insertion	rs573952640	likely benign	not provided
	chr14:58139298	["C","T"]	32.001	0.015264	99.9847	-0.19664	0.28737	0.4938	ARMH4	ENSP00000267485.7:p.(Val21Ile)	missense_variant	SNV	rs147297953
	chr19:51326757	["C","T"]	61	0.0290961	99.9709	-0.1424	0.20811	0.4938	IGLON5		intron_variant, splice_region_variant	SNV	rs537380242
	chr5:150649584	["C","T"]	147	0.0701169	99.9299	0.091142	0.1332	0.49381	SYNPO	ENSP00000377789.1:p.(Arg681Cys)	missense_variant	SNV	rs34838671	uncertain significance	not provided
	chr11:59831741	["C","T"]	54.001	0.0257577	99.9742	-0.15132	0.22114	0.49382	GIF	ENSP00000257248.2:p.(Ala377Thr)	missense_variant	SNV	rs139918773
	chr3:43699272	["C","G"]	103	0.0491295	99.9509	-0.1088	0.15901	0.49382	ABHD5		intron_variant, splice_region_variant	SNV	rs183345998	likely benign, uncertain significance	Triglyceride storage disease with ichthyosis, not provided
	chr6:7882351	["T","C"]	153.02	0.0729883	99.927	-0.090098	0.13167	0.49382	BLOC1S5-TXNDC5		3_prime_UTR_variant, NMD_transcript_variant	SNV	rs142929565
	chr20:62907177	["C","G"]	73	0.0348199	99.9652	-0.13033	0.19048	0.49383	DIDO1	ENSP00000266070.4:p.(Glu448Asp)	missense_variant	SNV	rs140473254
	chr11:73310449	["G","A"]	88.002	0.0419757	99.958	-0.11855	0.17325	0.49383	ARHGEF17	ENSP00000263674.3:p.(Arg604His)	missense_variant	SNV	rs149213151
	chr1:151038871	["G","A"]	90.001	0.0429292	99.9571	0.11735	0.1715	0.49383	BNIPL	ENSP00000357927.3:p.(Arg93Gln)	missense_variant	SNV	rs143863599
	chr3:54969824	["T","C"]	114.01	0.0543811	99.9456	0.10417	0.15224	0.49383	CACNA2D3	ENSP00000389506.2:p.(Ser846Pro)	missense_variant	SNV	rs201869172
	chr10:73163912	["G","T"]	254.01	0.121159	99.8788	-0.069853	0.10209	0.49383	ECD	ENSP00000401566.1:p.(Thr9Lys)	missense_variant	SNV	rs34275727
	chr3:44502559	["C","T"]	1279	0.610064	99.3899	-0.031519	0.046065	0.49383	ZNF852	ENSP00000389841.1:p.(Arg42His)	missense_variant	SNV	rs114637594
	chr2:27470935	["G","C"]	1397	0.666349	99.3337	0.029876	0.043665	0.49383	IFT172	ENSP00000260570.3:p.(Thr562Ser)	missense_variant	SNV	rs61743977	benign, uncertain significance	Retinitis pigmentosa 71, Short-rib thoracic dysplasia 10 with or without polydactyly, not provided, not specified
	chr17:13002473	["T","C"]	47.004	0.0224202	99.9776	0.16233	0.23726	0.49384	ELAC2	ENSP00000337445.4:p.(Ile396Val)	missense_variant	SNV	rs149544601	uncertain significance	Combined oxidative phosphorylation defect type 17
	chr10:34348122	["A","G"]	129.01	0.0615359	99.9385	0.097172	0.14203	0.49386	PARD3		intron_variant, splice_region_variant	SNV	rs185757507
	chr11:56360266	["C","T"]	194.01	0.0925399	99.9075	-0.079769	0.11659	0.49386	OR8J1	ENSP00000477259.3:p.(Thr7Ile)	missense_variant	SNV	rs139847467
	chr3:66410207	["T","C"]	89	0.0424517	99.9575	-0.1179	0.17233	0.49387	LRIG1	ENSP00000273261.3:p.(His286Arg)	missense_variant	SNV	rs143102583
	chr18:36681512	["C","T"]	110	0.0524684	99.9475	-0.10604	0.15499	0.49388	FHOD3	ENSP00000466937.1:p.(Arg638Trp)	missense_variant	SNV	rs141148037
	chr7:43623627	["G","A"]	147.03	0.0701312	99.9299	-0.09175	0.13411	0.4939	STK17A		intron_variant, splice_region_variant	SNV	rs200475612
	chr7:43623627	["G","A"]	147.03	0.0701312	99.9299	-0.09175	0.13411	0.4939	COA1		NMD_transcript_variant, intron_variant	SNV	rs200475612
	chr19:4511919	["C","CA"]	189.24	0.0902647	99.9097	-0.081164	0.11864	0.4939	PLIN4	ENSP00000488481.1:p.(Ala682CysfsTer83)	frameshift_variant	insertion	rs1178473284
	chr10:103458316	["C","T"]	75	0.0357739	99.9642	0.12847	0.18779	0.49392	CALHM1	ENSP00000329926.5:p.(Gly146Ser)	missense_variant	SNV	rs138672499
	chr19:9997385	["C","T"]	93.005	0.044362	99.9556	0.11547	0.1688	0.49392	COL5A3	ENSP00000264828.3:p.(Asp417Asn)	missense_variant	SNV	rs140286940
	chr10:66103198	["G","A"]	162	0.0772716	99.9227	0.087597	0.12805	0.49392	CTNNA3	ENSP00000389714.1:p.(Arg646Cys)	missense_variant	SNV	rs111425421	likely benign	Arrhythmogenic right ventricular dysplasia 13, not provided
	chr14:105176553	["G","A"]	56.001	0.0267117	99.9733	0.14879	0.21751	0.49393	NUDT14	ENSP00000376349.2:p.(Arg137Cys)	missense_variant	SNV	rs587661158
	chr2:191064870	["C","T"]	415.01	0.197954	99.802	0.054422	0.079555	0.49393	STAT4	ENSP00000351255.4:p.(Arg240Gln)	missense_variant	SNV	rs61756200	likely benign	not provided
	chr20:50958484	["G","A"]	421	0.200811	99.7992	0.054159	0.079172	0.49393	DPM1	ENSP00000360640.4:p.(Arg14Trp)	missense_variant	SNV	rs117175017	likely benign, uncertain significance	Congenital disorder of glycosylation type 1E, not provided, not specified
	chr11:19225740	["G","C"]	133	0.0634391	99.9366	-0.096677	0.14134	0.49396	E2F8	ENSP00000434199.1:p.(Pro673Arg)	missense_variant	SNV	rs148337173
	chr5:45262367	["G","C"]	46	0.0219413	99.9781	0.16403	0.2398	0.49397	HCN1	ENSP00000307342.4:p.(Pro743Ala)	missense_variant	SNV	rs560701504	benign, likely benign	Early infantile epileptic encephalopathy with suppression bursts, History of neurodevelopmental disorder
	chr7:139523967	["C","T"]	259.22	0.123644	99.8764	0.069158	0.10111	0.49397	CLEC2L	ENSP00000390661.2:p.(Pro14Ser)	missense_variant	SNV	rs939400523
	chr2:74215607	["T","C"]	362.08	0.172707	99.8273	0.058675	0.085781	0.49397	AC006030.1		NMD_transcript_variant, intron_variant	SNV	rs115100660
	chr4:153715646	["C","T"]	544.01	0.259485	99.7405	0.047821	0.069915	0.49398	RNF175	ENSP00000340979.4:p.(Arg216Gln)	missense_variant	SNV	rs181124344
	chr2:206305574	["A","G"]	131.01	0.0624899	99.9375	0.097256	0.14219	0.49399	ZDBF2	ENSP00000363545.3:p.(Asn349Ser)	missense_variant	SNV	rs200914638
	chr8:143788997	["C","T"]	228	0.108753	99.8912	0.073688	0.10773	0.49399	IQANK1	ENSP00000489685.1:p.(Ala291Val)	missense_variant	SNV	rs577449874
	chr22:38140069	["C","T"]	45.001	0.0214648	99.9785	-0.16567	0.24222	0.494	PLA2G6	ENSP00000333142.3:p.(Arg237His)	missense_variant	SNV	rs147066967
	chr8:42925581	["T","G"]	150	0.0715478	99.9285	-0.090821	0.13279	0.494	HOOK3	ENSP00000305699.3:p.(Asn56Lys)	missense_variant	SNV	rs140974160
	chr7:2543959	["G","A"]	221.01	0.105419	99.8946	-0.074836	0.10942	0.494	BRAT1	ENSP00000339637.4:p.(Ala145Val)	missense_variant	SNV	rs140833277	likely benign, uncertain significance	Lethal neonatal spasticity-epileptic encephalopathy syndrome, not provided
	chr5:141383453	["G","C"]	313.01	0.149301	99.8507	0.062623	0.091559	0.494	PCDHGA7	ENSP00000430024.1:p.(Gly185Ala)	missense_variant	SNV	rs116033027
	chr20:21163138	["C","G"]	319.01	0.152163	99.8478	-0.06244	0.091292	0.494	KIZ	ENSP00000479542.1:p.(Ser444Cys)	missense_variant	SNV	rs80251208	benign	not provided
	chr3:48967254	["G","A"]	63.001	0.0300506	99.9699	0.14004	0.20475	0.49401	ARIH2	ENSP00000348769.4:p.(Val173Ile)	missense_variant	SNV	rs201245336
	chr1:158766598	["G","A"]	198.01	0.0944479	99.9056	0.07858	0.11489	0.49401	OR6N1	ENSP00000493254.1:p.(Leu29Phe)	missense_variant	SNV	rs144309988
	chr11:124887432	["C","A"]	43.001	0.0205109	99.9795	0.16956	0.24791	0.49402	ROBO4	ENSP00000304945.3:p.(Glu708Asp)	missense_variant	SNV	rs139471672
	chr12:56923963	["C","T"]	38.001	0.0181259	99.9819	0.18026	0.26358	0.49403	SDR9C7	ENSP00000293502.1:p.(Arg271Gln)	missense_variant	SNV	rs145761047
	chr1:148120615	["T","A"]	61.019	0.0291052	99.9709	-0.14019	0.20498	0.49403	NBPF11	ENSP00000477509.1:p.(Asn292Tyr)	missense_variant	SNV	rs1300185071
	chr14:60511248	["T","A"]	221.01	0.105419	99.8946	-0.075087	0.10979	0.49403	SIX6	ENSP00000328596.5:p.(Ile246Asn)	missense_variant	SNV	rs114981075	likely benign	not provided
	chr9:137050279	["C","CCCACGACAAAG"]	232.1	0.110708	99.8893	0.073027	0.10678	0.49403	ENTPD2		intron_variant, splice_region_variant	insertion	rs751266204
	chr5:179078947	["A","G"]	482.04	0.229926	99.7701	0.050786	0.074258	0.49403	ZNF354C	ENSP00000324064.6:p.(Asn172Ser)	missense_variant	SNV	rs115721748
	chr4:68827548	["C","T"]	46	0.0219413	99.9781	0.16398	0.23978	0.49404	UGT2B10	ENSP00000265403.7:p.(Ser436Leu)	missense_variant, splice_region_variant	SNV	rs375008131
	chr4:74381045	["A","T"]	74.003	0.0352984	99.9647	0.12921	0.18893	0.49404	EREG	ENSP00000244869.2:p.(Gln62His)	missense_variant	SNV	rs145916659
	chr19:7075651	["C","G"]	455	0.217028	99.783	0.052244	0.07639	0.49404	ZNF557		intron_variant, splice_region_variant	SNV	rs75879765
	chr9:132288650	["T","C"]	460.02	0.219423	99.7806	0.051853	0.075819	0.49404	SETX	ENST00000224140.5:c.6108A>G(p.(Gly2036=))	splice_region_variant, synonymous_variant	SNV	rs35815657	benign	Amyotrophic lateral sclerosis type 4, Spinocerebellar ataxia, autosomal recessive, with axonal neuropathy 2, not provided
	chr2:173266359	["G","T"]	45	0.0214643	99.9785	-0.16566	0.24223	0.49405	MAP3K20	ENSP00000364361.3:p.(Gly671Val)	missense_variant	SNV	rs376222255	uncertain significance	not provided
	chr1:99296864	["G","A"]	46.002	0.0219423	99.9781	-0.16386	0.2396	0.49405	PLPPR4	ENSP00000359204.3:p.(Val179Ile)	missense_variant	SNV	rs150483469
	chr16:84099085	["C","T"]	135.01	0.0643978	99.9356	-0.095689	0.13992	0.49405	MBTPS1	ENSP00000344223.3:p.(Arg130Gln)	missense_variant	SNV	rs148577579
	chr12:878367	["C","CTT"]	43.126	0.0205705	99.9794	-0.16945	0.24778	0.49407	WNK1		intron_variant, splice_region_variant	insertion	rs5795952	benign	not provided
	chr7:142022321	["C","T"]	66.001	0.0314815	99.9685	0.13681	0.20005	0.49407	MGAM	ENSP00000417515.2:p.(Ser255Phe)	missense_variant	SNV	rs201266519
	chr6:41282612	["C","A"]	49	0.0233723	99.9766	0.15886	0.23231	0.49408	TREM1	ENSP00000465688.1:p.(Met63Ile)	missense_variant	SNV	rs149215363
	chr17:74850361	["C","T"]	260	0.124016	99.876	-0.069011	0.10092	0.49408	GRIN2C	ENSP00000293190.5:p.(Val446Met)	missense_variant	SNV	rs61754645
	chr1:167055097	["C","T"]	48.014	0.022902	99.9771	-0.16069	0.23499	0.49409	GPA33	ENSP00000356842.3:p.(Ala236Thr)	missense_variant	SNV	rs755117935	likely benign	not provided
	chr2:207977430	["G","A"]	204	0.097305	99.9027	0.077498	0.11333	0.49409	PLEKHM3	ENSP00000417003.2:p.(Thr256Met)	missense_variant	SNV	rs71418661
	chr1:18876435	["G","A"]	731.02	0.348686	99.6513	-0.041257	0.060333	0.49409	AL080251.1		3_prime_UTR_variant, NMD_transcript_variant	SNV	rs111291014	benign, uncertain significance	Deficiency of pyrroline-5-carboxylate reductase
	chr16:3000795	["G","C"]	45.001	0.0214648	99.9785	0.16576	0.2424	0.4941	AC004233.2	ENSP00000488558.1:p.(Gly500Ala)	missense_variant	SNV	rs539880055
	chr17:8080788	["G","A"]	93.001	0.0443601	99.9556	-0.11537	0.16872	0.4941	ALOX12B		intron_variant, splice_region_variant	SNV	rs200448967	benign, uncertain significance	Autosomal recessive congenital ichthyosis 2, not provided
	chr13:109206723	["G","A"]	272	0.12974	99.8703	0.067472	0.098672	0.4941	MYO16	ENSP00000401633.3:p.(Ala1844Thr)	missense_variant	SNV	rs139848765
	chr19:58261144	["A","G"]	453.09	0.216117	99.7839	0.052127	0.076232	0.49411	ZNF544	ENSP00000469635.1:p.(Thr180Ala)	missense_variant	SNV	rs143696836
	chr19:58261144	["A","G"]	453.09	0.216117	99.7839	0.052127	0.076232	0.49411	AC020915.6		NMD_transcript_variant, intron_variant	SNV	rs143696836
	chr17:31892284	["A","C"]	617	0.2943	99.7057	0.044878	0.065632	0.49411	UTP6	ENSP00000261708.4:p.(Leu134Val)	missense_variant	SNV	rs34859443
	chr7:150338699	["G","C"]	104	0.0496065	99.9504	0.10797	0.1579	0.49413	RARRES2	ENSP00000223271.3:p.(Arg140Gly)	missense_variant	SNV	rs146345753
	chr3:52221731	["C","T"]	210	0.100167	99.8998	-0.077039	0.11267	0.49413	AC097637.1	ENSP00000417517.1:p.(Gly1016Glu)	missense_variant	SNV	rs148303873
	chr3:52221731	["C","T"]	210	0.100167	99.8998	-0.077039	0.11267	0.49413	TLR9	ENSP00000353874.2:p.(Gly862Glu)	missense_variant	SNV	rs148303873
	chr17:5444420	["G","A"]	32	0.0152635	99.9847	-0.19654	0.28746	0.49414	DHX33	ENSP00000225296.3:p.(Pro637Ser)	missense_variant	SNV	rs138828361
	chr17:35764196	["T","C"]	49.017	0.0233804	99.9766	-0.15888	0.23237	0.49414	C17orf50	ENSP00000475146.1:p.(Val68Ala)	missense_variant	SNV	rs367574463
	chr2:159229789	["C","T"]	238	0.113523	99.8865	-0.072101	0.10545	0.49414	TANC1	ENSP00000263635.6:p.(His1455Tyr)	missense_variant	SNV	rs201328512
	chr19:3648679	["C","T"]	134	0.0639161	99.9361	0.096268	0.1408	0.49415	PIP5K1C	ENSP00000466363.1:p.(Arg386His)	missense_variant	SNV	rs145110523	likely benign	not provided
	chr13:25097214	["G","A"]	720.01	0.343434	99.6566	0.042005	0.061437	0.49416	PABPC3	ENSP00000281589.3:p.(Cys339Tyr)	missense_variant	SNV	rs58174040
	chr12:10709996	["T","G"]	919.02	0.438359	99.5616	0.036802	0.053827	0.49416	YBX3	ENSP00000228251.4:p.(Gln231Pro)	missense_variant	SNV	rs144215756
	chr2:96686247	["G","A"]	51	0.0243263	99.9757	0.15576	0.22782	0.49417	FER1L5	ENSP00000493251.1:p.(Arg697Gln)	missense_variant	SNV	rs555318894
	chr1:10463608	["C","T"]	85.006	0.0405466	99.9595	0.12052	0.17628	0.49417	DFFA	ENSP00000366237.3:p.(Ala152Thr)	missense_variant	SNV	rs140912423
	chr1:94177604	["C","T"]	473.09	0.225657	99.7743	-0.05113	0.074786	0.49417	ARHGAP29		intron_variant, splice_region_variant	SNV	rs146090842	benign	not provided
	chr6:31948021	["C","G"]	136	0.06487	99.9351	0.095579	0.1398	0.49418	CFB	ENSP00000416561.2:p.(Asp279Glu)	missense_variant	SNV	rs147564718	benign	not provided
	chr6:31948021	["C","G"]	136	0.06487	99.9351	0.095579	0.1398	0.49418	AL645922.1	ENSP00000410815.1:p.(Asp781Glu)	missense_variant	SNV	rs147564718	benign	not provided
	chr19:42370743	["G","A"]	157.75	0.0752445	99.9248	0.088157	0.12895	0.49418	MEGF8	ENSP00000251268.5:p.(Val2350Met)	missense_variant	SNV	rs73033442	uncertain significance	MEGF8-related Carpenter syndrome, not provided
	chr10:102147011	["C","G"]	1065	0.50799	99.492	0.034203	0.050029	0.49419	PPRC1	ENSP00000278070.2:p.(Ala1340Gly)	missense_variant	SNV	rs147678394
	chr19:34352728	["G","A"]	78.003	0.0372063	99.9628	-0.12602	0.18434	0.4942	KIAA0355	ENSP00000299505.4:p.(Ala996Thr)	missense_variant	SNV	rs187942647
	chr16:12781178	["G","C"]	228	0.108753	99.8912	-0.073907	0.10811	0.4942	CPPED1		intron_variant, splice_region_variant	SNV	rs375717939
	chr11:114582948	["G","C"]	285	0.135941	99.8641	-0.065688	0.096084	0.4942	NXPE4	ENSP00000364627.3:p.(Thr57Arg)	missense_variant	SNV	rs112073332
	chr11:114582504	["G","A"]	285.01	0.135946	99.8641	-0.065688	0.096084	0.4942	NXPE4	ENSP00000364627.3:p.(Thr205Ile)	missense_variant	SNV	rs112731981
	chr17:10396582	["G","A"]	528.01	0.251853	99.7481	0.04837	0.070753	0.4942	MYH8	ENSP00000384330.2:p.(Thr1500Met)	missense_variant	SNV	rs73977155	benign, likely benign	Hecht syndrome, not provided
	chr12:121038854	["C","T"]	45.001	0.0214648	99.9785	-0.1656	0.24223	0.49421	OASL	ENSP00000257570.4:p.(Val40Met)	missense_variant	SNV	rs201649356
	chr2:159229788	["T","A"]	238.01	0.113527	99.8865	-0.072088	0.10545	0.49421	TANC1	ENSP00000263635.6:p.(Phe1454Leu)	missense_variant	SNV	rs200052947
	chr15:43385798	["T","C"]	449.11	0.214219	99.7858	-0.052474	0.076758	0.49421	TUBGCP4	ENSP00000260383.7:p.(Ile244Thr)	missense_variant	SNV	rs139658236	benign, likely benign	not provided, not specified
	chr19:38386748	["T","C"]	49.005	0.0233747	99.9766	0.15881	0.23232	0.49423	GGN	ENSP00000334940.5:p.(Lys172Glu)	missense_variant	SNV	rs368730873
	chr17:4934343	["T","C"]	67.009	0.0319623	99.968	-0.13588	0.19878	0.49423	GP1BA	ENSP00000329380.5:p.(Leu580Pro)	missense_variant	SNV	rs373716591
	chr12:107657515	["G","C"]	68.002	0.032436	99.9676	-0.13473	0.19709	0.49423	BTBD11	ENSP00000280758.5:p.(Gly1038Arg)	missense_variant	SNV	rs150530861
	chr7:40088280	["G","A"]	173.01	0.0825233	99.9175	-0.084731	0.12395	0.49423	CDK13	ENSP00000181839.4:p.(Val1062Met)	missense_variant	SNV	rs17496712	likely benign	not provided
	chr9:136260193	["G","A"]	39.002	0.0186034	99.9814	-0.178	0.26039	0.49424	CCDC187	ENSP00000492326.1:p.(Pro1379Leu)	missense_variant	SNV	rs368452844
	chr16:72107741	["C","T"]	1455	0.694014	99.306	-0.029268	0.042816	0.49424	DHX38	ENSP00000268482.3:p.(Ser969Phe)	missense_variant	SNV	rs11554765	benign	not provided
	chr11:114582307	["C","T"]	285.01	0.135946	99.8641	-0.065678	0.096084	0.49426	NXPE4	ENSP00000364627.3:p.(Glu271Lys)	missense_variant	SNV	rs200052294
	chr7:138981145	["G","GGGC"]	36.025	0.0171834	99.9828	-0.18016	0.26357	0.49427	KIAA1549	ENSP00000416040.1:p.(Arg41dup)	inframe_insertion	insertion	rs986818086	uncertain significance	not provided
	chr19:50792178	["A","G"]	56.023	0.0267222	99.9733	0.14852	0.21728	0.49427	ACP4		intron_variant, splice_region_variant	SNV	rs374772444
	chr11:123906589	["G","A"]	187	0.0891963	99.9108	0.081351	0.11902	0.49427	OR8D4	ENSP00000493391.1:p.(Arg53His)	missense_variant	SNV	rs201007236
	chr3:141807798	["G","A"]	618.04	0.294796	99.7052	-0.044851	0.065616	0.49427	GRK7	ENSP00000264952.2:p.(Asp402Asn)	missense_variant	SNV	rs150840377
	chr7:28956431	["G","T"]	69	0.032912	99.9671	0.13372	0.19564	0.49428	TRIL	ENSP00000479256.1:p.(Ala539Glu)	missense_variant	SNV	rs375849614
	chr2:240766936	["C","T"]	46.002	0.0219423	99.9781	0.16375	0.23957	0.49429	KIF1A	ENSP00000438388.1:p.(Asp555Asn)	missense_variant	SNV	rs375972461	uncertain significance	Hereditary spastic paraplegia 30, Hereditary spastic paraplegia 30, History of neurodevelopmental disorder, Intellectual disability, autosomal dominant 9, Neuropathy, hereditary sensory, type 2C, not provided, not specified
	chr17:3748003	["C","T"]	595.02	0.283816	99.7162	0.045608	0.066726	0.49429	ITGAE	ENSP00000263087.4:p.(Ala692Thr)	missense_variant	SNV	rs141709145
	chr7:30756721	["T","C"]	41.002	0.0195574	99.9804	-0.17361	0.25401	0.49431	INMT-MINDY4		NMD_transcript_variant, intron_variant	SNV	rs991085300
	chr5:33549330	["G","C"]	1026	0.489387	99.5106	0.03511	0.05137	0.49431	ADAMTS12	ENSP00000422554.1:p.(Asp1393Glu)	missense_variant	SNV	rs61757473	benign	not provided
	chr14:20430602	["C","A"]	162	0.0772716	99.9227	0.086955	0.12723	0.49432	KLHL33	ENSP00000490040.1:p.(Arg289Leu)	missense_variant	SNV	rs376086238
	chr1:20899838	["C","G"]	44.004	0.0209893	99.979	0.16749	0.24506	0.49433	EIF4G3	ENSP00000489051.1:p.(Val753Leu)	missense_variant	SNV	rs529485745
	chr12:130807086	["G","A"]	67	0.031958	99.968	-0.13581	0.19871	0.49433	STX2	ENSP00000376178.2:p.(Ser120Leu)	missense_variant	SNV	rs149949451
	chr22:30579132	["C","A"]	1389	0.662533	99.3375	0.029877	0.043716	0.49433	PES1		intron_variant, splice_region_variant	SNV	rs4395340
	chr1:16052192	["T","C"]	458.05	0.218483	99.7815	-0.052081	0.076206	0.49434	CLCNKB		intron_variant, splice_region_variant	SNV	rs115910575	benign, likely benign	not provided, not specified
	chr11:66872075	["C","T"]	632	0.301455	99.6985	-0.044538	0.065169	0.49434	PC	ENSP00000377530.2:p.(Val29Ile)	missense_variant	SNV	rs45471099	benign	Pyruvate carboxylase deficiency, not specified
	chr17:30926816	["T","C"]	379.02	0.180787	99.8192	0.0575	0.084136	0.49435	ADAP2	ENSP00000464121.1:p.(Val78Ala)	missense_variant	SNV	rs201175948
	chr2:73451824	["A","G"]	46.239	0.0220553	99.9779	-0.16384	0.23974	0.49436	ALMS1	ENSP00000482968.1:p.(Asn1766Ser)	missense_variant	SNV	rs192863498	uncertain significance	Alstrom syndrome, not provided
	chr2:11155590	["G","T"]	435	0.207489	99.7925	-0.053477	0.078252	0.49436	PQLC3	ENSP00000295083.3:p.(Gly15Val)	missense_variant	SNV	rs200593382
	chr17:81229137	["T","C"]	356.06	0.169835	99.8302	-0.059037	0.086389	0.49437	TEPSIN	ENSP00000490393.1:p.(Lys525Glu)	missense_variant	SNV	rs142423836
	chr17:35353943	["A","C"]	77.016	0.0367355	99.9633	0.12674	0.18547	0.49438	SLFN11	ENSP00000378067.1:p.(Leu439Val)	missense_variant	SNV	rs200730458
	chr4:158645088	["A","T"]	471.01	0.224665	99.7753	0.051186	0.074903	0.49438	RXFP1	ENSP00000405841.2:p.(Tyr459Phe)	missense_variant	SNV	rs76517567
	chr13:38691375	["G","A"]	513.01	0.244698	99.7553	-0.048706	0.071274	0.49438	FREM2	ENSP00000280481.7:p.(Arg1344His)	missense_variant	SNV	rs143044921	benign, likely benign, likely pathogenic, risk factor	Congenital anomaly of kidney and urinary tract, Congenital diaphragmatic hernia, Congenital diaphragmatic hernia, Fraser syndrome 2, not provided
	chr16:1219006	["C","T"]	105	0.0500835	99.9499	-0.10858	0.15889	0.49439	CACNA1H	ENSP00000334198.7:p.(Ser1975Phe)	missense_variant	SNV	rs186422070	benign, likely benign	Hyperaldosteronism, familial, type IV, Idiopathic generalized epilepsy, not provided
	chr16:2929944	["G","T"]	193.02	0.0920677	99.9079	-0.080497	0.1178	0.49439	FLYWCH1	ENSP00000253928.9:p.(Glu87Ter)	stop_gained	SNV	rs200664932
	chr6:42865201	["C","T"]	217	0.103506	99.8965	-0.075449	0.11041	0.49439	BICRAL	ENSP00000482211.1:p.(Pro999Ser)	missense_variant	SNV	rs150491158
	chr6:33178492	["C","A"]	51.001	0.0243267	99.9757	0.15561	0.22773	0.4944	COL11A2		intron_variant, splice_region_variant	SNV	rs369678506	likely benign, uncertain significance	not provided, not specified
	chr11:62722685	["A","G"]	61.005	0.0290985	99.9709	-0.14218	0.20807	0.4944	HNRNPUL2-BSCL2	ENST00000403734.2:c.1011T>C(p.(Asp337=))	NMD_transcript_variant, synonymous_variant	SNV	rs372496414
	chr14:104098913	["C","T"]	55	0.0262342	99.9738	0.14982	0.21925	0.49441	ASPG	ENSP00000450040.1:p.(Arg192Trp)	missense_variant	SNV	rs373991126
	chr15:89648521	["C","A"]	25.002	0.0119256	99.9881	-0.22206	0.32499	0.49442	KIF7	ENSP00000377934.3:p.(Gly393Cys)	missense_variant	SNV	rs553968087	benign, likely benign, uncertain significance	Acrocallosal syndrome, Acrocallosal syndrome, Hydrolethalus syndrome 2, Multiple epiphyseal dysplasia, Al-Gazali type, not provided
	chr9:4118585	["G","T"]	588.01	0.280472	99.7195	-0.045921	0.067205	0.49442	GLIS3	ENSP00000371398.3:p.(Ser298Tyr)	missense_variant	SNV	rs148572278	benign, likely benign, uncertain significance	Monogenic diabetes, Neonatal diabetes mellitus with congenital hypothyroidism, not provided, not specified
	chr20:18493953	["C","G"]	1340.1	0.639208	99.3608	-0.030461	0.044579	0.49442	RBBP9		intron_variant, splice_region_variant	SNV	rs190951936
	chr20:2860549	["C","T"]	86.002	0.0410217	99.959	-0.11993	0.17552	0.49444	VPS16	ENSP00000369810.3:p.(Ala157Val)	missense_variant	SNV	rs142580838
	chr1:1217537	["G","A"]	108	0.0515144	99.9485	-0.10687	0.15642	0.49444	SDF4	ENSP00000353094.6:p.(Ala355Val)	missense_variant	SNV	rs113021852
	chr11:67352980	["G","A"]	37.001	0.0176489	99.9824	0.18264	0.26732	0.49445	POLD4		intron_variant, splice_region_variant	SNV	rs536102872
	chr11:67352980	["G","A"]	37.001	0.0176489	99.9824	0.18264	0.26732	0.49445	AP003419.2		intron_variant, splice_region_variant	SNV	rs536102872
	chr15:43798048	["TG","T"]	64.095	0.0305724	99.9694	0.13895	0.20337	0.49445	AC018512.1		NMD_transcript_variant, intron_variant	deletion	rs760566297
	chr3:182836344	["G","A"]	86.001	0.0410212	99.959	-0.11993	0.17553	0.49445	ATP11B	ENST00000323116.9:c.426G>A(p.(Val142=))	splice_region_variant, synonymous_variant	SNV	rs113153989
	chr16:81919477	["G","A"]	41.001	0.0195569	99.9804	-0.17337	0.25375	0.49446	PLCG2		intron_variant, splice_region_variant	SNV	rs373933998	uncertain significance	not provided
	chr19:16550688	["C","T"]	218.01	0.103988	99.896	-0.075177	0.11003	0.49446	AC008764.1		NMD_transcript_variant, intron_variant	SNV	rs145188926
	chr7:21789251	["A","T"]	664.08	0.316756	99.6832	-0.043033	0.062987	0.49448	DNAH11	ENSP00000330671.7:p.(Asp3319Val)	missense_variant	SNV	rs72657389	benign, likely benign, uncertain significance	Primary ciliary dyskinesia, Primary ciliary dyskinesia 7, not provided, not specified
	chr19:58294418	["G","A"]	54.001	0.0257577	99.9742	-0.15115	0.22124	0.49449	AC020915.6		3_prime_UTR_variant, NMD_transcript_variant	SNV	rs147895869
	chr19:58294418	["G","A"]	54.001	0.0257577	99.9742	-0.15115	0.22124	0.49449	AC020915.2		3_prime_UTR_variant, NMD_transcript_variant	SNV	rs147895869
	chr19:58294418	["G","A"]	54.001	0.0257577	99.9742	-0.15115	0.22124	0.49449	ZNF8	ENSP00000477716.1:p.(Asp204Asn)	missense_variant	SNV	rs147895869
	chr10:133457396	["T","G"]	125.02	0.0596327	99.9404	0.099333	0.1454	0.4945	SCART1	ENSP00000491516.1:p.(Met168Arg)	missense_variant	SNV	rs544775565
	chr12:121809958	["C","T"]	351.01	0.167427	99.8326	-0.059418	0.086975	0.49451	SETD1B	ENSP00000474253.1:p.(Ala338Val)	missense_variant	SNV	rs200105126
	chr15:89648269	["C","T"]	430	0.205104	99.7949	-0.053635	0.078512	0.49451	KIF7	ENSP00000377934.3:p.(Ala477Thr)	missense_variant	SNV	rs527804875	benign, likely benign	Acrocallosal syndrome, not provided, not specified
	chr3:149199783	["G","A"]	640.02	0.30528	99.6947	0.043898	0.064257	0.49451	CP	ENSP00000264613.6:p.(Pro477Leu)	missense_variant	SNV	rs35331711	benign, likely benign, uncertain significance	Deficiency of ferroxidase, not provided, not specified
	chr8:144442347	["G","A"]	367	0.175054	99.8249	0.057917	0.084781	0.49452	TONSL	ENSP00000386239.3:p.(Ala215Val)	missense_variant	SNV	rs146520900	likely benign	not provided
	chr3:52442883	["G","A"]	414	0.197472	99.8025	0.054632	0.079973	0.49453	SEMA3G	ENSP00000231721.2:p.(Ala47Val)	missense_variant	SNV	rs138988057
	chr1:145874188	["C","G"]	306.01	0.145962	99.854	0.063556	0.093041	0.49455	ANKRD35	ENSP00000347802.4:p.(Gln250His)	missense_variant	SNV	rs149985268
	chr9:97916179	["T","A"]	417.01	0.198908	99.8011	0.054465	0.079734	0.49455	TRMO	ENSP00000364260.3:p.(Gln79Leu)	missense_variant	SNV	rs142235262
	chr1:42835756	["C","T"]	155	0.0739327	99.9261	0.089427	0.13092	0.49456	ERMAP	ENSP00000361595.2:p.(Thr192Met)	missense_variant	SNV	rs113445278
	chr6:32085953	["G","A"]	204	0.097305	99.9027	0.078033	0.11424	0.49456	TNXB	ENSP00000364393.3:p.(Thr982Ile)	missense_variant	SNV	rs199569974	uncertain significance	not provided
	chr19:55500513	["G","A"]	626	0.298593	99.7014	-0.044839	0.065645	0.49457	SSC5D	ENSP00000374274.4:p.(Asp776Asn)	missense_variant	SNV	rs61742932
	chr11:3660093	["C","T"]	64.001	0.0305275	99.9695	0.1389	0.20335	0.49458	ART1	ENSP00000250693.1:p.(Arg192Trp)	missense_variant	SNV	rs142006583
	chr17:81868939	["G","A"]	232.01	0.110665	99.8893	-0.072571	0.10625	0.49459	ARHGDIA	ENSP00000462209.1:p.(Thr147Met)	missense_variant	SNV	rs115573742
	chr14:77219501	["G","A"]	71.001	0.0338664	99.9661	0.13179	0.19295	0.4946	TMEM63C	ENSP00000298351.4:p.(Val52Ile)	missense_variant	SNV	rs576313695
	chr14:77219501	["G","A"]	71.001	0.0338664	99.9661	0.13179	0.19295	0.4946	AC007375.2		3_prime_UTR_variant, NMD_transcript_variant	SNV	rs576313695
	chr17:3750466	["G","A"]	657.01	0.313384	99.6866	0.043461	0.063632	0.4946	ITGAE	ENSP00000263087.4:p.(Thr637Met)	missense_variant	SNV	rs142383038
	chr19:41981902	["G","A"]	33	0.0157405	99.9843	-0.19338	0.28313	0.49461	ATP1A3		intron_variant, splice_region_variant	SNV	rs367771319	benign, likely benign	Alternating hemiplegia of childhood 2, Dystonia 12, not provided
	chr1:13782326	["A","G"]	78.011	0.0372101	99.9628	0.12586	0.18428	0.49462	PRDM2	ENSP00000235372.6:p.(Ser1511Gly)	missense_variant	SNV	rs142517374
	chr7:130564332	["T","C"]	368.02	0.17554	99.8245	-0.057802	0.084631	0.49462	COPG2	ENSP00000402346.2:p.(Ile267Val)	missense_variant	SNV	rs930240520
	chr9:86018314	["T","G"]	46.001	0.0219418	99.9781	0.16038	0.23483	0.49463	NAA35	ENSP00000354972.5:p.(Ser611Arg)	missense_variant	SNV	rs201797022
	chr5:67183777	["C","T"]	47	0.0224183	99.9776	0.16197	0.23716	0.49463	CD180	ENSP00000256447.4:p.(Val356Met)	missense_variant	SNV	rs56752081
	chr9:130337923	["G","T"]	226.01	0.107803	99.8922	0.073912	0.10822	0.49463	HMCN2	ENSP00000485357.1:p.(Arg1129Leu)	missense_variant	SNV	rs897004534
	chr14:20401127	["A","G"]	255.02	0.121641	99.8784	-0.069052	0.10111	0.49463	TEP1	ENSP00000262715.5:p.(Leu469Pro)	missense_variant	SNV	rs146106964	likely benign	not provided
	chr2:3643883	["C","T"]	58.001	0.0276656	99.9723	-0.14573	0.21338	0.49464	COLEC11	ENSP00000339168.4:p.(Ala194Val)	missense_variant	SNV	rs139848694
	chr22:19972390	["C","T"]	173	0.0825185	99.9175	0.084441	0.12364	0.49464	ARVCF	ENSP00000263207.3:p.(Arg888Gln)	missense_variant	SNV	rs62223684
	chr17:58197155	["C","T"]	106	0.0505605	99.9494	0.10805	0.15821	0.49465	EPX	ENSP00000225371.5:p.(Arg340Cys)	missense_variant	SNV	rs116223936
	chr11:94400954	["C","A"]	180	0.0858574	99.9141	-0.082781	0.12121	0.49465	GPR83	ENSP00000243673.2:p.(Lys98Asn)	missense_variant	SNV	rs145788421
	chr14:24262072	["C","T"]	86.001	0.0410212	99.959	-0.11981	0.17543	0.49466	TGM1	ENSP00000206765.6:p.(Gly94Asp)	missense_variant	SNV	rs121918729	likely benign, uncertain significance	Autosomal recessive congenital ichthyosis 1, not provided
	chr6:35243221	["G","A"]	246	0.117338	99.8827	0.071109	0.10412	0.49466	SCUBE3	ENSP00000274938.7:p.(Ala632Thr)	missense_variant	SNV	rs61745528	benign	not provided
	chr16:72056153	["C","G"]	117	0.0558073	99.9442	0.10285	0.15061	0.49467	HP		intron_variant, splice_region_variant	SNV	rs78413891
	chr6:33205889	["G","C"]	388.1	0.185118	99.8149	-0.056595	0.082877	0.49468	HSD17B8	ENSP00000363794.3:p.(Val210Leu)	missense_variant	SNV	rs148206519
	chr15:56388523	["A","G"]	522.04	0.249005	99.751	0.048703	0.071319	0.49468	TEX9		intron_variant, splice_region_variant	SNV	rs185430972
	chr7:98218015	["G","A"]	104	0.0496065	99.9504	-0.10901	0.15963	0.49469	TECPR1	ENSP00000404923.2:p.(Thr1062Met)	missense_variant	SNV	rs138522081
	chr7:42910301	["A","G"]	114	0.0543763	99.9456	-0.10412	0.15248	0.49469	AC010132.3		3_prime_UTR_variant, NMD_transcript_variant	SNV	rs35843660
	chr1:18904287	["T","C"]	182.01	0.0868161	99.9132	0.082138	0.12029	0.49469	AL080251.1		NMD_transcript_variant, intron_variant	SNV	rs141909208
	chr6:25472423	["G","A"]	294.02	0.140243	99.8598	0.064795	0.094888	0.49469	CARMIL1		intron_variant, splice_region_variant	SNV	rs148871802
	chr8:132039103	["G","A"]	360.01	0.17172	99.8283	0.058721	0.085991	0.49469	OC90	ENSP00000254627.3:p.(His160Tyr)	missense_variant	SNV	rs139781048
	chr8:132039103	["G","A"]	360.01	0.17172	99.8283	0.058721	0.085991	0.49469	AC100868.1	ENSP00000262283.5:p.(His356Tyr)	missense_variant	SNV	rs139781048
	chr4:121835280	["G","A"]	72.002	0.0343439	99.9657	0.13078	0.19153	0.49471	BBS7	ENSP00000264499.4:p.(Arg459Cys)	missense_variant	SNV	rs150743868	uncertain significance, likely pathogenic	Bardet-Biedl syndrome, Bardet-Biedl syndrome 7, Retinitis pigmentosa, not specified
	chr6:157909910	["C","T"]	42.003	0.0200348	99.98	-0.17119	0.25073	0.49475	SNX9	ENST00000392185.7:c.834C>T(p.(Asn278=))	splice_region_variant, synonymous_variant	SNV	rs141036834
	chr20:2664001	["A","G"]	47.003	0.0224197	99.9776	0.16192	0.23714	0.49475	IDH3B	ENSP00000482773.1:p.(Leu14Pro)	missense_variant	SNV	rs149148826	uncertain significance	not provided
	chr6:24145827	["C","T"]	53	0.0252802	99.9747	-0.15242	0.22324	0.49475	NRSN1	ENSP00000367739.2:p.(Arg157Ter)	stop_gained	SNV	rs201816664
	chr5:34868920	["G","A"]	68.003	0.0324364	99.9676	0.1327	0.19435	0.49475	TTC23L	ENSP00000422188.1:p.(Val286Ile)	missense_variant	SNV	rs148933690
	chr7:44978943	["G","A"]	260	0.124016	99.876	0.068912	0.10093	0.49475	MYO1G	ENSP00000258787.7:p.(Pro7Ser)	missense_variant	SNV	rs76849948
	chr8:37841775	["T","C"]	1460.1	0.696446	99.3036	-0.029232	0.042813	0.49475	ADGRA2	ENSP00000406367.2:p.(Val1146Ala)	missense_variant	SNV	rs111828443
	chr12:124402512	["GGCTGCT","G"]	174.19	0.0830861	99.9169	-0.083766	0.12269	0.49476	NCOR2	ENSP00000384018.1:p.(Gln509_Gln510del)	inframe_deletion	deletion	rs35831183
	chr8:19458495	["G","A"]	211.01	0.100649	99.8994	-0.076461	0.11199	0.49476	CSGALNACT1	ENSP00000330805.6:p.(Thr261Met)	missense_variant	SNV	rs35868450	likely benign	not provided
	chr17:29631154	["G","T"]	38.001	0.0181259	99.9819	-0.18009	0.26377	0.49477	SSH2	ENSP00000444743.1:p.(Thr1347Asn)	missense_variant	SNV	rs148485160
	chr10:120908609	["G","A"]	67.001	0.0319585	99.968	0.13561	0.19862	0.49477	WDR11	ENSP00000263461.5:p.(Gly1191Ser)	missense_variant	SNV	rs149486212
	chr16:67879863	["CCAGCAGCAGCAGCAGCGGTAG","C"]	143.01	0.0682137	99.9318	0.09284	0.13598	0.49478	EDC4	ENSP00000351811.5:p.(Gly618_Ser624del)	inframe_deletion	deletion	rs766433972
	chr9:87887349	["G","GGGCA"]	187	0.0891963	99.9108	0.080781	0.11832	0.49479	SPATA31E1	ENSP00000322640.5:p.(Gly957GlnfsTer47)	frameshift_variant	insertion	rs563832222
	chr1:225380277	["A","G"]	421.02	0.20082	99.7992	0.054419	0.079709	0.49479	DNAH14	ENSP00000414402.1:p.(Met4177Val)	missense_variant	SNV	rs114941345
	chr11:92353986	["A","G"]	157	0.0748867	99.9251	-0.08884	0.13014	0.49481	FAT3	ENSP00000387040.2:p.(Tyr625Cys)	missense_variant	SNV	rs149690811
	chr10:119172424	["C","T"]	275	0.131171	99.8688	-0.067028	0.098184	0.49481	PRDX3	ENSP00000298510.2:p.(Arg170Gln)	missense_variant	SNV	rs11554902
	chr17:4789929	["C","T"]	62.008	0.0295769	99.9704	-0.13869	0.20316	0.49482	GLTPD2	ENSP00000328070.7:p.(Ala170Val)	missense_variant	SNV	rs750635969
	chr20:45515604	["T","A"]	63.022	0.0300606	99.9699	-0.13989	0.20493	0.49484	SPINT3	ENSP00000217428.6:p.(Gln2Leu)	missense_variant	SNV	rs375957406
	chr19:14799739	["G","A"]	150	0.0715478	99.9285	0.091345	0.13381	0.49484	OR7C1	ENSP00000493429.1:p.(Thr133Met)	missense_variant	SNV	rs183712974
	chr14:55653092	["T","G"]	65.002	0.031005	99.969	0.1376	0.20158	0.49485	KTN1		intron_variant, splice_region_variant	SNV	rs376021328
	chr2:240140307	["G","A"]	565.01	0.269502	99.7305	0.046711	0.06843	0.49485	OTOS	ENSP00000375849.2:p.(Pro7Leu)	missense_variant	SNV	rs35889242
	chr1:158644351	["G","A"]	86.002	0.0410217	99.959	0.11963	0.17526	0.49486	SPTA1	ENSP00000357129.4:p.(Arg1414Cys)	missense_variant	SNV	rs201399968	uncertain significance	Elliptocytosis 2, Hereditary spherocytosis type 3, Pyropoikilocytosis, hereditary
	chr19:41715740	["C","T"]	162	0.0772716	99.9227	-0.087211	0.12776	0.49486	CEACAM5	ENSP00000221992.5:p.(Pro265Leu)	missense_variant	SNV	rs144819038
	chr1:1291482	["G","A"]	33	0.0157405	99.9843	0.19312	0.28293	0.49488	SCNN1D	ENSP00000368411.5:p.(Gly761Ser)	missense_variant	SNV	rs142391132
	chr1:119926524	["T","C"]	1279	0.610064	99.3899	0.031059	0.045503	0.49488	NOTCH2	ENSP00000256646.2:p.(Asp1327Gly)	missense_variant	SNV	rs61752484	benign	Hajdu-Cheney syndrome, not provided, not specified
	chr15:72398731	["A","G"]	78.008	0.0372087	99.9628	0.1256	0.18401	0.49489	TMEM202	ENSP00000340212.3:p.(Ile54Val)	missense_variant	SNV	rs149804291
	chr19:18068421	["G","A"]	66.002	0.031482	99.9685	0.13669	0.20027	0.4949	IL12RB1	ENSP00000472165.2:p.(Thr432Met)	missense_variant	SNV	rs200875188	likely benign	Mendelian susceptibility to mycobacterial diseases due to complete IL12RB1 deficiency
	chr8:17621051	["C","T"]	153.04	0.0729979	99.927	0.089337	0.13089	0.4949	PDGFRL	ENST00000251630.10:c.354C>T(p.(Ser118=))	splice_region_variant, synonymous_variant	SNV	rs150122102
	chr17:76010537	["G","A"]	67.001	0.0319585	99.968	0.13562	0.19871	0.49491	EVPL	ENSP00000465630.1:p.(Leu912Phe)	missense_variant	SNV	rs141762313
	chr1:44800564	["G","T"]	294.04	0.140253	99.8597	0.065231	0.095574	0.49491	PLK3	ENSP00000361275.4:p.(Arg34Leu)	missense_variant	SNV	rs769289342
	chr8:41539953	["G","A"]	31	0.0147865	99.9852	0.19928	0.29198	0.49492	GINS4	ENSP00000276533.3:p.(Ala145Thr)	missense_variant	SNV	rs201557458
	chr10:5373790	["C","A"]	66.008	0.0314849	99.9685	-0.13652	0.20003	0.49492	UCN3	ENSP00000369798.3:p.(His24Asn)	missense_variant	SNV	rs141642903
	chr14:23276560	["A","G"]	64.002	0.030528	99.9695	-0.13878	0.20334	0.49493	HOMEZ	ENSP00000453979.1:p.(Leu225Pro)	missense_variant	SNV	rs201309405
	chr11:624851	["C","T"]	95	0.0453136	99.9547	-0.11269	0.16512	0.49493	CDHR5	ENSP00000351118.3:p.(Val18Ile)	missense_variant	SNV	rs116248782
	chr3:100833158	["C","T"]	601.01	0.286673	99.7133	0.045477	0.066634	0.49493	ABI3BP		splice_acceptor_variant	SNV	rs80225944
	chr3:191461352	["T","TG"]	38.003	0.0181269	99.9819	-0.18001	0.26376	0.49494	PYDC2	ENSP00000492367.1:p.(Cys64TrpfsTer14)	frameshift_variant	insertion	rs550657345
	chr10:96242783	["G","A"]	98.003	0.046746	99.9533	0.11206	0.16421	0.49498	BLNK	ENST00000224337.9:c.115C>T(p.(Leu39=))	splice_region_variant, synonymous_variant	SNV	rs34135972	likely benign, uncertain significance	Agammaglobulinemia 4, autosomal recessive, not specified
	chr5:64214071	["C","T"]	183	0.0872883	99.9127	0.082295	0.12059	0.49498	RNF180	ENSP00000373752.4:p.(His249Tyr)	missense_variant	SNV	rs147584975
	chr12:55320694	["C","T"]	86.002	0.0410217	99.959	-0.11961	0.17528	0.49499	OR6C1	ENSP00000492978.1:p.(Thr32Ile)	missense_variant	SNV	rs200476888
	chr16:88736703	["G","A"]	92.001	0.0438831	99.9561	-0.11572	0.16957	0.49499	PIEZO1	ENSP00000301015.9:p.(Pro411Leu)	missense_variant	SNV	rs369091041	likely benign	not provided
	chr19:47679441	["G","A"]	172.01	0.0820463	99.918	-0.084323	0.12357	0.495	BICRA	ENSP00000379946.2:p.(Gly91Ser)	missense_variant	SNV	rs191148484
	chr9:114403960	["G","A"]	43	0.0205104	99.9795	-0.1691	0.24781	0.49501	WHRN	ENSP00000354623.3:p.(Thr785Ile)	missense_variant	SNV	rs201555289	likely benign, uncertain significance	Autosomal recessive nonsyndromic hearing loss 31, Usher syndrome type 2D, not provided, not specified
	chr3:142418506	["A","G"]	62.002	0.0295741	99.9704	-0.14083	0.20639	0.49501	XRN1	ENST00000264951.8:c.1344T>C(p.(Ser448=))	splice_region_variant, synonymous_variant	SNV	rs140403678
	chr9:5921976	["AGTT","A"]	97.005	0.04627	99.9537	-0.1126	0.16502	0.49501	KIAA2026	ENSP00000382815.3:p.(Thr1342del)	inframe_deletion	deletion	rs779787620
	chr9:121773187	["G","A"]	72.003	0.0343444	99.9657	-0.13081	0.19171	0.49502	DAB2IP	ENSP00000386183.3:p.(Gly887Ser)	missense_variant	SNV	rs199598085
	chr18:23515989	["A","G"]	146.01	0.0696446	99.9304	-0.091829	0.13458	0.49502	RMC1	ENSP00000269221.2:p.(His181Arg)	missense_variant	SNV	rs149489770
	chr14:77131861	["T","C"]	217.02	0.103515	99.8965	0.074687	0.10946	0.49504	AC007375.2		NMD_transcript_variant, intron_variant	SNV	rs543171734
	chr16:76553512	["G","A"]	1765	0.841879	99.1581	0.026501	0.03884	0.49504	AC104151.1		NMD_transcript_variant, intron_variant	SNV	rs146547520
	chr16:29666321	["G","A"]	62.007	0.0295764	99.9704	-0.14083	0.20641	0.49505	SPN		NMD_transcript_variant, intron_variant	SNV	rs535323472
	chr11:86808254	["G","A"]	146	0.0696399	99.9304	-0.091902	0.1347	0.49506	PRSS23	ENSP00000280258.4:p.(Arg204Gln)	missense_variant	SNV	rs149896148
	chr12:10908651	["G","A"]	45.001	0.0214648	99.9785	0.16527	0.24223	0.49507	AC018630.6		NMD_transcript_variant, intron_variant	SNV	rs143136566
	chr1:26033292	["C","T"]	49.002	0.0233732	99.9766	0.15857	0.23242	0.49507	EXTL1	ENSP00000363398.3:p.(Arg499Cys)	missense_variant	SNV	rs748733992
	chr17:2330940	["T","C"]	586.03	0.279528	99.7205	0.045844	0.067194	0.49507	TSR1		intron_variant, splice_region_variant	SNV	rs188793607	benign	not provided
	chr16:69385946	["C","A"]	37.003	0.0176499	99.9824	-0.18235	0.26728	0.49508	TERF2	ENSP00000254942.3:p.(Gly9Val)	missense_variant	SNV	rs772945584
	chr3:51237536	["G","A"]	68.004	0.0324369	99.9676	0.13457	0.19725	0.49508	DOCK3	ENSP00000266037.8:p.(Arg683Gln)	missense_variant	SNV	rs201425737	uncertain significance	not provided
	chr3:142318694	["C","T"]	275.01	0.131176	99.8688	-0.066951	0.098134	0.49509	XRN1	ENSP00000264951.4:p.(Gly1506Ser)	missense_variant, splice_region_variant	SNV	rs150145962
	chr13:29514587	["C","T"]	352	0.167899	99.8321	0.05938	0.087037	0.49509	SLC7A1		intron_variant, splice_region_variant	SNV	rs370197765
	chr2:96972151	["G","A"]	24	0.0114477	99.9886	0.22625	0.33164	0.4951	FAM178B	ENSP00000429896.1:p.(Thr105Met)	missense_variant	SNV	rs772032437
	chr14:24167230	["T","G"]	59.014	0.0281488	99.9719	-0.14449	0.21179	0.4951	AL136295.5		3_prime_UTR_variant, NMD_transcript_variant	SNV	rs1033247549
	chr12:101340530	["A","C"]	167.01	0.0796613	99.9203	-0.08506	0.12468	0.4951	UTP20	ENSP00000261637.4:p.(Lys1341Gln)	missense_variant	SNV	rs140891740
	chr8:99892015	["G","A"]	620.01	0.295736	99.7043	-0.044551	0.065303	0.4951	COX6C	ENSP00000428702.1:p.(Pro3Ser)	NMD_transcript_variant, missense_variant	SNV	rs149663441
	chr1:205923104	["C","G"]	54.005	0.0257596	99.9742	-0.14818	0.21721	0.49511	SLC26A9	ENSP00000356102.2:p.(Arg584Thr)	missense_variant	SNV	rs142243310
	chr17:6690850	["C","T"]	68.001	0.0324355	99.9676	-0.13447	0.19712	0.49511	C17orf100		NMD_transcript_variant, intron_variant	SNV	rs146047560	uncertain significance	Developmental and epileptic encephalopathy, 25, not provided
	chr17:6690850	["C","T"]	68.001	0.0324355	99.9676	-0.13447	0.19712	0.49511	SLC13A5	ENSP00000406220.2:p.(Val456Ile)	missense_variant	SNV	rs146047560	uncertain significance	Developmental and epileptic encephalopathy, 25, not provided
	chr16:88533832	["C","T"]	137.5	0.0655855	99.9344	-0.094752	0.13889	0.49511	ZFPM1	ENSP00000326630.2:p.(Pro625Leu)	missense_variant	SNV	rs997699310
	chr14:64773348	["G","A"]	189	0.0901503	99.9098	-0.08094	0.11864	0.49511	SPTB	ENSP00000374370.3:p.(Arg1684Cys)	missense_variant	SNV	rs141226650	uncertain significance	not provided
	chr17:81935131	["C","T"]	51.001	0.0243267	99.9757	-0.15547	0.2279	0.49513	PYCR1	ENSP00000384949.2:p.(Arg139Gln)	missense_variant	SNV	rs201517468	likely benign	not provided
	chr19:4237063	["C","G"]	96.002	0.0457916	99.9542	0.11351	0.1664	0.49514	EBI3	ENSP00000221847.4:p.(Thr222Ser)	missense_variant	SNV	rs143660903
	chr4:3037383	["G","A"]	79.002	0.0376828	99.9623	0.12481	0.18298	0.49515	GRK4	ENSP00000381129.4:p.(Val473Ile)	missense_variant	SNV	rs35024854
	chr2:201386430	["A","C"]	126	0.0601002	99.9399	0.098824	0.14487	0.49515	TRAK2	ENSP00000328875.3:p.(Ile584Ser)	missense_variant	SNV	rs199712167
	chr13:32356496	["C","T"]	145	0.0691629	99.9308	0.09229	0.13529	0.49515	BRCA2	ENSP00000369497.3:p.(Arg2502Cys)	missense_variant	SNV	rs55716624	benign, likely benign, uncertain significance	Breast and/or ovarian cancer, Breast-ovarian cancer, familial, susceptibility to, 2, Hereditary breast ovarian cancer syndrome, Hereditary cancer-predisposing syndrome, not provided, not specified
	chr1:32487341	["A","C"]	155.01	0.0739375	99.9261	0.088754	0.13012	0.49517	AL033529.1		NMD_transcript_variant, intron_variant	SNV	rs147550822
	chr6:32061592	["C","T"]	1033	0.492726	99.5073	0.034659	0.050811	0.49517	TNXB	ENSP00000364393.3:p.(Val2433Ile)	missense_variant	SNV	rs17207902	benign, likely benign	not provided, not specified
	chr5:116447034	["G","A"]	121	0.0577152	99.9423	0.10088	0.1479	0.49518	SEMA6A	ENSP00000257414.8:p.(Pro908Leu)	missense_variant	SNV	rs185504747	likely benign	not provided
	chr11:83169364	["G","T"]	541.03	0.258063	99.7419	-0.047959	0.070312	0.49518	PCF11	ENSP00000298281.4:p.(Gly1010Val)	missense_variant	SNV	rs113627034
	chr2:144517341	["G","C"]	40.002	0.0190804	99.9809	-0.17527	0.25696	0.49519	ZEB2	ENSP00000490317.1:p.(Pro4Ala)	missense_variant	SNV	rs146394306	benign, likely benign	Mowat-Wilson syndrome, not provided
	chr7:69899325	["C","T"]	79.002	0.0376828	99.9623	0.1249	0.18311	0.49519	AUTS2	ENSP00000344087.4:p.(Arg117Cys)	missense_variant	SNV	rs142957106	benign, likely benign	not provided
	chr7:30452221	["C","T"]	138	0.065824	99.9342	0.09373	0.13742	0.49519	NOD1	ENSP00000222823.4:p.(Arg399Gln)	missense_variant	SNV	rs141422065
	chr3:52378778	["G","A"]	572.01	0.27284	99.7272	0.046251	0.067809	0.49519	DNAH1	ENSP00000401514.2:p.(Glu2459Lys)	missense_variant, splice_region_variant	SNV	rs201064587	benign	Ciliary dyskinesia, primary, 37, Spermatogenic failure 18
	chr19:41683788	["G","A"]	57.001	0.0271886	99.9728	-0.14682	0.21527	0.4952	CEACAM7	ENSP00000006724.3:p.(Arg235Cys)	missense_variant	SNV	rs111534806
	chr4:17585129	["C","A"]	249.01	0.118774	99.8812	-0.070336	0.10312	0.4952	LAP3	ENSP00000226299.4:p.(His233Asn)	missense_variant	SNV	rs139253231
	chr1:113797718	["T","C"]	62.003	0.0295745	99.9704	-0.14086	0.20652	0.49521	RSBN1	ENSP00000261441.5:p.(Gln341Arg)	missense_variant	SNV	rs141121877
	chr2:31249417	["G","A"]	371.01	0.176966	99.823	0.057603	0.084457	0.49521	EHD3	ENSP00000327116.5:p.(Val151Ile)	missense_variant	SNV	rs116417209
	chr12:4614814	["A","C"]	846.04	0.403549	99.5965	-0.038183	0.055984	0.49522	AC005832.4		NMD_transcript_variant, intron_variant	SNV	rs182284718
	chr9:69750948	["T","C"]	51.002	0.0243272	99.9757	-0.15519	0.22755	0.49523	PTAR1	ENSP00000344299.4:p.(Asp30Gly)	missense_variant, splice_region_variant	SNV	rs200966061
	chr16:74682691	["G","A"]	104	0.0496065	99.9504	0.1087	0.15938	0.49523	MLKL	ENSP00000308351.7:p.(Arg306Cys)	missense_variant	SNV	rs145371410
	chr3:38276391	["C","T"]	193	0.0920582	99.9079	0.08009	0.11743	0.49523	SLC22A13	ENSP00000310241.3:p.(Leu448Phe)	missense_variant	SNV	rs138482258
	chr1:156548362	["G","A"]	97.002	0.0462685	99.9537	-0.11255	0.16503	0.49524	IQGAP3	ENSP00000354451.2:p.(Arg707Trp)	missense_variant	SNV	rs146928547
	chr15:65077003	["A","T"]	240.12	0.114534	99.8855	0.071634	0.10504	0.49524	KBTBD13	ENSP00000388723.2:p.(Gln63Leu)	missense_variant	SNV	rs202004658	benign, likely benign	Nemaline myopathy 6, not provided, not specified
	chr16:89285284	["C","T"]	33	0.0157405	99.9843	0.19298	0.28297	0.49525	ANKRD11	ENSP00000301030.4:p.(Val420Met)	missense_variant	SNV	rs147180412	benign, likely benign	KBG syndrome, not provided
	chr3:132681058	["G","T"]	146.01	0.0696446	99.9304	-0.091954	0.13483	0.49525	NPHP3-ACAD11		NMD_transcript_variant, intron_variant	SNV	rs192360684	uncertain significance	NPHP3-related Meckel-like syndrome, Nephronophthisis 3, Renal-hepatic-pancreatic dysplasia 1
	chr19:52842118	["G","A"]	270.01	0.128791	99.8712	-0.067276	0.098646	0.49525	ZNF468	ENSP00000470381.1:p.(Ser59Leu)	missense_variant	SNV	rs148965254
	chr8:73787343	["AAC","A"]	29.001	0.0138331	99.9862	-0.20578	0.30174	0.49526	AC022826.2		NMD_transcript_variant, intron_variant	deletion	rs780227991
	chr22:31845237	["G","T"]	58	0.0276652	99.9723	-0.14552	0.21338	0.49526	DEPDC5	ENST00000400246.5:c.3021G>T(p.(Arg1007=))	splice_region_variant, synonymous_variant	SNV	rs201690337	uncertain significance	Familial focal epilepsy with variable foci
	chr3:46203446	["C","T"]	154	0.0734558	99.9265	0.089416	0.13112	0.49526	CCR1	ENSP00000296140.3:p.(Ala290Thr)	missense_variant	SNV	rs143491674	likely benign	not provided
	chr22:40886441	["A","T"]	52.003	0.0248047	99.9752	-0.154	0.22582	0.49528	XPNPEP3	ENSP00000349658.4:p.(Ile240Leu)	missense_variant	SNV	rs137859412	likely benign, uncertain significance	Nephronophthisis-like nephropathy 1, not provided
	chr4:146874872	["G","A"]	114	0.0543763	99.9456	0.10406	0.15259	0.49528	TTC29	ENSP00000423505.1:p.(Arg241Trp)	missense_variant	SNV	rs189464442
	chr7:1448629	["G","A"]	1439	0.686382	99.3136	0.029266	0.042917	0.49528	MICALL2	ENSP00000297508.7:p.(Arg109Cys)	missense_variant	SNV	rs149008569	benign	not provided
	chr2:237340907	["G","A"]	132	0.0629621	99.937	0.0965	0.14151	0.49529	COL6A3	ENSP00000295550.4:p.(Ala2670Val)	missense_variant	SNV	rs142851023	likely benign, uncertain significance	Bethlem myopathy 1, Bethlem myopathy 1, Dystonia 27, Ullrich congenital muscular dystrophy 1, not provided
	chr15:45144095	["G","A"]	37	0.0176485	99.9824	-0.18227	0.26729	0.4953	DUOX1	ENSP00000317997.4:p.(Gly666Arg)	missense_variant	SNV	rs142906647
	chr6:152409124	["T","A"]	151	0.0720248	99.928	-0.090418	0.1326	0.4953	SYNE1	ENSP00000356224.5:p.(Ser2162Cys)	missense_variant	SNV	rs144435836	likely benign, uncertain significance	Autosomal recessive ataxia, Beauce type, Emery-Dreifuss muscular dystrophy 4, autosomal dominant, not provided
	chr15:49931156	["C","A"]	505.03	0.240892	99.7591	-0.049343	0.07236	0.4953	ATP8B4	ENSP00000284509.6:p.(Leu535Phe)	missense_variant	SNV	rs146835330
	chr8:141518375	["TC","T"]	121.12	0.0577725	99.9422	0.10077	0.14778	0.49532	AC138647.1	ENSP00000489749.1:p.(Pro77ArgfsTer61)	frameshift_variant	deletion	rs774691841
	chr9:83643437	["C","T"]	240.01	0.114481	99.8855	0.071865	0.10539	0.49532	IDNK	ENSP00000365601.4:p.(Ala74Val)	missense_variant	SNV	rs73474402
	chr7:2652182	["C","T"]	89	0.0424517	99.9575	-0.11768	0.17259	0.49533	TTYH3		intron_variant, splice_region_variant	SNV	rs143865218
	chr3:122879348	["ACT","A"]	61.002	0.0290971	99.9709	-0.14213	0.20845	0.49535	DIRC2	ENSP00000261038.5:p.(Tyr471SerfsTer2)	frameshift_variant	deletion	rs778968768
	chr6:119006562	["C","A"]	50.003	0.0238507	99.9761	-0.15374	0.22549	0.49536	FAM184A	ENSP00000342604.7:p.(Gly567Val)	missense_variant	SNV	rs553082410
	chr1:202159293	["C","T"]	1125	0.536609	99.4634	-0.033119	0.048575	0.49536	PTPN7	ENSP00000309116.3:p.(Arg142Gln)	missense_variant	SNV	rs115136927
	chr8:132893891	["G","A"]	1450	0.691629	99.3084	0.029132	0.042728	0.49537	TG	ENSP00000220616.4:p.(Arg988His)	missense_variant	SNV	rs16893332	benign, uncertain significance	Iodotyrosyl coupling defect, not provided
	chr2:31201951	["C","CA"]	81	0.0386358	99.9614	0.12328	0.18082	0.49538	CAPN14	ENSP00000385247.3:p.(Pro155AlafsTer4)	frameshift_variant	insertion	rs569207325
	chr1:161983896	["C","G"]	154.01	0.0734605	99.9265	0.08955	0.13135	0.49538	OLFML2B	ENSP00000356917.2:p.(Val679Leu)	missense_variant	SNV	rs141909728
	chr20:44500426	["G","C"]	255.01	0.121636	99.8784	-0.069767	0.10233	0.49538	SERINC3	ENSP00000255175.1:p.(Ala431Gly)	missense_variant	SNV	rs138068340
	chr6:56606704	["C","T"]	39	0.0186024	99.9814	-0.17743	0.26025	0.49539	DST	ENSP00000354508.3:p.(Asp2431Asn)	missense_variant	SNV	rs374401982
	chr7:135571188	["C","T"]	50.044	0.0238703	99.9761	-0.15681	0.23	0.49539	NUP205	ENSP00000285968.6:p.(Leu38Phe)	missense_variant	SNV	rs142893035
	chr18:74633177	["C","T"]	51	0.0243263	99.9757	0.15536	0.22788	0.49539	ZNF407	ENSP00000299687.4:p.(Leu720Phe)	missense_variant	SNV	rs199577995
	chr10:60871579	["C","T"]	52	0.0248032	99.9752	-0.15363	0.22534	0.49539	RHOBTB1	ENSP00000350595.4:p.(Arg665His)	missense_variant	SNV	rs143799442
	chr14:67650906	["C","T"]	59.001	0.0281426	99.9719	0.1445	0.21195	0.49539	ARG2	ENSP00000261783.3:p.(Arg351Cys)	missense_variant	SNV	rs112748595
	chr9:104816337	["C","T"]	132.01	0.0629668	99.937	-0.096467	0.1415	0.49539	ABCA1	ENSP00000363868.3:p.(Ala1182Thr)	missense_variant	SNV	rs143180998	likely benign, uncertain significance	Hypoalphalipoproteinemia, primary, 1, Tangier disease, not provided, not specified
	chr7:128814810	["G","A"]	71.001	0.0338664	99.9661	-0.12982	0.19042	0.49541	CCDC136	ENSP00000297788.4:p.(Arg979Gln)	missense_variant	SNV	rs199650087
	chr12:55493099	["C","T"]	139.01	0.0663057	99.9337	0.094254	0.13826	0.49541	OR6C68	ENSP00000448811.1:p.(Ser241Leu)	missense_variant	SNV	rs143613367
	chr8:10623012	["G","A"]	136	0.06487	99.9351	-0.095038	0.13941	0.49542	RP1L1	ENSP00000371923.3:p.(Leu64Phe)	missense_variant	SNV	rs202081611	benign, uncertain significance	Occult macular dystrophy, not provided
	chr3:39184425	["G","A"]	62	0.0295731	99.9704	-0.14072	0.20643	0.49543	XIRP1	ENSP00000343140.3:p.(Ser1674Phe)	missense_variant	SNV	rs201915775
	chr9:116362596	["T","C"]	133.01	0.0634438	99.9366	-0.096345	0.14133	0.49543	PAPPA	ENSP00000330658.3:p.(Leu1451Pro)	missense_variant	SNV	rs117752286	benign	not provided
	chr5:126777537	["G","T"]	166	0.0791796	99.9208	-0.085753	0.1258	0.49545	LMNB1	ENSP00000261366.5:p.(Arg10Leu)	missense_variant	SNV	rs540123967	benign	not provided
	chr17:39673997	["C","T"]	192	0.0915812	99.9084	-0.080227	0.11769	0.49545	PGAP3	ENSP00000300658.4:p.(Val185Ile)	missense_variant	SNV	rs149847487	likely benign	not provided
	chr7:99574543	["A","G"]	470.11	0.224236	99.7758	-0.051219	0.075138	0.49545	AC005020.2		NMD_transcript_variant, intron_variant	SNV	rs184429999
	chr2:135126596	["A","G"]	1669	0.796089	99.2039	-0.027225	0.039939	0.49545	RAB3GAP1	ENSP00000411418.1:p.(Ile305Val)	missense_variant	SNV	rs116775947	benign	Warburg micro syndrome 1, not provided, not specified
	chr13:110715608	["C","A"]	104	0.0496065	99.9504	-0.10907	0.16001	0.49546	ING1	ENSP00000364929.3:p.(Asn55Lys)	missense_variant	SNV	rs200535822
	chr19:34593572	["T","C"]	370.02	0.176494	99.8235	0.057537	0.084408	0.49546	SCGB2B2	ENSP00000469876.1:p.(Ile92Val)	missense_variant	SNV	rs115234601
	chr4:151325310	["G","A"]	375.04	0.178889	99.8211	-0.057621	0.084531	0.49546	SH3D19	ENSP00000488951.1:p.(Arg15Cys)	missense_variant	SNV	rs139358639
	chr18:74508924	["G","T"]	69.003	0.0329134	99.9671	-0.13335	0.19564	0.49547	CNDP2	ENSP00000325548.4:p.(Gly151Val)	missense_variant	SNV	rs143393947
	chr15:24679169	["G","A"]	276	0.131648	99.8684	-0.066518	0.097586	0.49547	NPAP1	ENSP00000333735.2:p.(Gly1101Asp)	missense_variant	SNV	rs146375975
	chr11:119172362	["G","A"]	1196	0.570475	99.4295	0.032387	0.047513	0.49547	NLRX1	ENSP00000386858.5:p.(Arg26His)	missense_variant	SNV	rs60612369	benign	not provided
	chr17:82814917	["C","T"]	36.01	0.0171762	99.9828	-0.18467	0.27092	0.49548	TBCD	ENSP00000440671.2:p.(Pro434Leu)	missense_variant	SNV	rs201042677	uncertain significance	not provided
	chr2:27459800	["C","A"]	441	0.210351	99.7896	0.05309	0.077888	0.49548	IFT172	ENSP00000260570.3:p.(Val851Leu)	missense_variant	SNV	rs149748534	benign, likely benign	Retinitis pigmentosa 71, Short-rib thoracic dysplasia 10 with or without polydactyly, not provided, not specified
	chr18:79374018	["C","T"]	38.002	0.0181264	99.9819	-0.18	0.26409	0.49549	ATP9B	ENSP00000398076.2:p.(Thr1064Met)	missense_variant	SNV	rs188693255
	chr1:156477208	["G","A"]	48	0.0228953	99.9771	-0.15986	0.23454	0.49549	MEF2D		intron_variant, splice_region_variant	SNV	rs199804317
	chr17:80381662	["C","T"]	167	0.0796566	99.9203	0.085762	0.12582	0.49549	RNF213	ENSP00000425956.2:p.(Thr4687Ile)	missense_variant	SNV	rs141301945	likely benign	not provided
	chr2:102235128	["C","T"]	100	0.0476985	99.9523	-0.11097	0.16281	0.4955	IL1RL2	ENSP00000264257.2:p.(Ala510Val)	missense_variant	SNV	rs111997166
	chr10:73250877	["G","C"]	753.01	0.359175	99.6408	-0.040424	0.059309	0.4955	MRPS16	ENSP00000362036.3:p.(Thr130Arg)	missense_variant	SNV	rs117510230	likely benign, uncertain significance	not provided
	chr10:101064595	["G","A"]	1288	0.614357	99.3856	0.031131	0.045675	0.4955	KAZALD1	ENSP00000359219.5:p.(Arg256His)	missense_variant	SNV	rs36116329	benign	not provided
	chr21:32372558	["G","A"]	70.002	0.0333899	99.9666	-0.13245	0.19433	0.49551	URB1	ENSP00000372199.3:p.(Ser317Leu)	missense_variant	SNV	rs545537019
	chr7:117322976	["A","C"]	450.05	0.214667	99.7853	0.052239	0.076645	0.49551	WNT2	ENSP00000265441.3:p.(Leu5Arg)	missense_variant	SNV	rs145839592
	chr16:27721672	["C","T"]	57.001	0.0271886	99.9728	0.14686	0.21547	0.49552	KIAA0556	ENSP00000261588.4:p.(Arg574Trp)	missense_variant	SNV	rs147973877
	chr4:2449740	["G","A"]	848.02	0.404493	99.5955	-0.038137	0.055956	0.49552	CFAP99	ENSP00000488922.1:p.(Arg238Gln)	missense_variant	SNV	rs202084436
	chr22:50522047	["T","C"]	25.001	0.0119251	99.9881	-0.2132	0.31283	0.49553	NCAPH2		intron_variant, splice_region_variant	SNV	rs376559077
	chr19:18211892	["G","A"]	78.001	0.0372053	99.9628	0.12542	0.18402	0.49553	PDE4C	ENSP00000347689.2:p.(Pro553Leu)	missense_variant	SNV	rs149614671
	chr9:128968534	["T","C"]	208	0.099213	99.9008	0.076757	0.11263	0.49554	NUP188	ENSP00000361658.2:p.(Val205Ala)	missense_variant	SNV	rs17507971
	chr1:17230687	["G","A"]	54	0.0257572	99.9742	0.15074	0.22118	0.49555	PADI1		intron_variant, splice_region_variant	SNV	rs369355893
	chr18:46642008	["C","T"]	909	0.43358	99.5664	-0.037152	0.054514	0.49555	LOXHD1	ENSP00000444586.1:p.(Val92Ile)	missense_variant	SNV	rs115275492	benign, uncertain significance	Autosomal recessive nonsyndromic hearing loss 77, not provided, not specified
	chr19:52156109	["C","T"]	113.02	0.0539089	99.9461	0.10441	0.1532	0.49556	ZNF836	ENSP00000470239.1:p.(Arg525His)	missense_variant	SNV	rs149733061
	chr11:6219057	["G","A"]	251.01	0.119728	99.8803	-0.07001	0.10273	0.49557	FAM160A2		intron_variant, splice_region_variant	SNV	rs113192632
	chr9:122476986	["G","A"]	332	0.158359	99.8416	0.06113	0.089703	0.49557	OR1J1	ENSP00000259357.2:p.(Ala314Val)	missense_variant	SNV	rs148713192
	chr2:99196222	["G","A"]	455.03	0.217043	99.783	-0.051808	0.076023	0.49557	AC079447.1		NMD_transcript_variant, intron_variant	SNV	rs183993800
	chr19:40800442	["C","T"]	44.001	0.0209878	99.979	0.16705	0.24513	0.49558	RAB4B-EGLN2		3_prime_UTR_variant, NMD_transcript_variant	SNV	rs563814138
	chr21:30592478	["C","G"]	959.03	0.457443	99.5426	0.036224	0.053157	0.49558	KRTAP6-3	ENSP00000375482.2:p.(Ser11Arg)	missense_variant	SNV	rs114855973
	chr9:36003654	["T","A"]	411.03	0.196055	99.8039	-0.054736	0.080323	0.49559	OR13C7	ENSP00000477333.1:p.(Ile72Phe)	missense_variant	SNV	rs146445718
	chr2:37228423	["T","C"]	46.002	0.0219423	99.9781	-0.16334	0.2397	0.4956	CEBPZ	ENSP00000234170.5:p.(Asp257Gly)	missense_variant	SNV	rs115308571
	chr6:159249056	["T","A"]	78.001	0.0372053	99.9628	-0.12544	0.18409	0.4956	FNDC1	ENSP00000297267.9:p.(Ser1570Thr)	missense_variant	SNV	rs189951581
	chr5:127524870	["G","A"]	200.01	0.0954019	99.9046	0.078561	0.11529	0.4956	PRRC1	ENSP00000421965.2:p.(Arg148Lys)	missense_variant	SNV	rs143589506
	chr18:8825273	["C","T"]	367	0.175054	99.8249	0.057782	0.084797	0.49561	MTCL1	ENSP00000305027.11:p.(Arg1574Cys)	missense_variant	SNV	rs115783507	benign	not provided
	chr12:85160719	["G","A"]	839.13	0.400253	99.5997	0.038657	0.05673	0.49561	LRRIQ1		intron_variant, splice_region_variant	SNV	rs199733786
	chr4:2042401	["C","CTGCTGCT"]	40.001	0.0190799	99.9809	-0.17508	0.25694	0.49562	C4orf48	ENSP00000386807.4:p.(Leu51AlafsTer?)	frameshift_variant	insertion	rs1553888688
	chr15:67204120	["T","A"]	65.005	0.0310064	99.969	-0.13757	0.20189	0.49562	AAGAB	ENSP00000261880.5:p.(Glu248Asp)	missense_variant	SNV	rs372325047
	chr14:104714800	["G","A"]	74.001	0.0352974	99.9647	0.12884	0.18909	0.49563	INF2	ENSP00000376410.4:p.(Arg1213Gln)	missense_variant	SNV	rs199801767	likely benign	Charcot-Marie-Tooth disease dominant intermediate E, Focal segmental glomerulosclerosis 5, not provided
	chr3:14145852	["C","G"]	147	0.0701169	99.9299	-0.091394	0.13413	0.49564	AC090004.1		NMD_transcript_variant, intron_variant	SNV	rs5031057	uncertain significance	Xeroderma pigmentosum, group C
	chr10:114297351	["C","T"]	100	0.0476985	99.9523	-0.11075	0.16255	0.49565	AFAP1L2	ENSP00000303042.4:p.(Glu726Lys)	missense_variant	SNV	rs11599051
	chr6:105115802	["A","G"]	1799.2	0.858192	99.1418	0.026141	0.038367	0.49565	BVES	ENSP00000313172.5:p.(Leu281Pro)	missense_variant	SNV	rs41285458	likely benign	not provided
	chr2:53854324	["G","A"]	72	0.034343	99.9657	0.13086	0.19206	0.49566	GPR75	ENSP00000378195.2:p.(Arg145Trp)	missense_variant	SNV	rs147684454
	chr4:6301990	["G","A"]	131	0.0624851	99.9375	0.09623	0.14124	0.49566	WFS1	ENSP00000226760.1:p.(Arg732His)	missense_variant	SNV	rs149013740	likely benign, uncertain significance	not provided
	chr17:6684907	["C","T"]	179	0.0853804	99.9146	0.082578	0.1212	0.49566	C17orf100		NMD_transcript_variant, intron_variant	SNV	rs574114157
	chr20:51791942	["C","T"]	152	0.0725018	99.9275	0.089869	0.13191	0.49568	SALL4	ENSP00000217086.4:p.(Val181Met)	missense_variant	SNV	rs139382539	likely benign, uncertain significance	Duane-radial ray syndrome, not specified
	chr11:119026931	["T","A"]	115	0.0548533	99.9451	-0.10352	0.15195	0.4957	SLC37A4		intron_variant, splice_region_variant	SNV	rs369358436	likely benign, uncertain significance	Glucose-6-phosphate transport defect, not specified
	chr19:10923332	["C","T"]	149	0.0710708	99.9289	0.09075	0.13321	0.4957	YIPF2	ENSP00000253031.1:p.(Ala304Thr)	missense_variant	SNV	rs142260441
	chr9:136497342	["G","A"]	743	0.3544	99.6456	0.040988	0.060163	0.4957	NOTCH1	ENSP00000277541.6:p.(Pro2133Ser)	missense_variant	SNV	rs61733294	benign, likely benign	Adams-Oliver syndrome 5, Cardiovascular phenotype, Familial thoracic aortic aneurysm and aortic dissection, not specified
	chr5:52905915	["T","C"]	41.002	0.0195574	99.9804	-0.17304	0.254	0.49571	ITGA1		intron_variant, splice_region_variant	SNV	rs140306833	benign	not provided
	chr4:73740727	["G","C"]	97.001	0.0462681	99.9537	-0.11255	0.16522	0.49571	CXCL8		intron_variant, splice_region_variant	SNV	rs184874017	likely benign	not provided
	chr2:55027159	["C","T"]	235	0.112092	99.8879	0.072279	0.1061	0.49571	RTN4	ENSP00000337838.6:p.(Val314Ile)	missense_variant	SNV	rs144622313
	chr11:65583355	["A","T"]	337.03	0.160758	99.8392	0.060226	0.088404	0.49571	EHBP1L1	ENSP00000312671.4:p.(Ser895Cys)	missense_variant	SNV	rs185157950
	chr11:74085782	["C","T"]	707	0.337229	99.6628	0.041739	0.061269	0.49573	C2CD3	ENSP00000334379.7:p.(Arg1249Gln)	missense_variant	SNV	rs115668737	benign	not provided
	chr1:246986601	["A","G"]	79.002	0.0376828	99.9623	0.12469	0.18306	0.49576	ZNF670-ZNF695		NMD_transcript_variant, intron_variant	SNV	rs189529936
	chr1:246987280	["T","C"]	79.014	0.0376885	99.9623	0.12469	0.18306	0.49576	ZNF670-ZNF695		NMD_transcript_variant, intron_variant	SNV	rs184552888
	chr1:246987280	["T","C"]	79.014	0.0376885	99.9623	0.12469	0.18306	0.49576	ZNF695	ENSP00000341236.7:p.(Glu412Gly)	missense_variant	SNV	rs184552888
	chr17:79795291	["G","A"]	26.003	0.0124031	99.9876	0.21728	0.31898	0.49577	CBX8	ENSP00000269385.4:p.(Arg172Trp)	missense_variant	SNV	rs866445310
	chr6:150831037	["G","C"]	390	0.186024	99.814	-0.055898	0.082062	0.49577	PLEKHG1	ENSP00000351318.2:p.(Glu642Asp)	missense_variant	SNV	rs113901333
	chr6:12164292	["C","T"]	72.003	0.0343444	99.9657	0.13066	0.19183	0.49579	HIVEP1	ENSP00000368698.2:p.(Pro2663Leu)	missense_variant	SNV	rs35419506
	chr3:48268565	["C","T"]	131.38	0.0626663	99.9373	0.096769	0.14207	0.49579	ZNF589	ENSP00000404592.1:p.(Arg292Cys)	NMD_transcript_variant, missense_variant	SNV	rs71323392
	chr8:94827709	["GTCTTT","G"]	56.004	0.0267131	99.9733	0.1479	0.21714	0.4958	INTS8		intron_variant, splice_region_variant	deletion	rs766817593
	chr12:46196192	["T","C"]	687.03	0.327703	99.6723	0.042506	0.062407	0.4958	SLC38A1	ENSP00000449756.1:p.(Met483Val)	missense_variant	SNV	rs142103829
	chr14:93575142	["G","T"]	62.005	0.0295755	99.9704	-0.1406	0.20643	0.49581	UNC79	ENSP00000451360.1:p.(Ala719Ser)	missense_variant	SNV	rs147507350
	chr4:15003536	["C","T"]	93.128	0.0444207	99.9556	0.11479	0.16854	0.49581	CPEB2	ENSP00000443985.1:p.(Ala288Val)	missense_variant	SNV	rs765638810
	chr1:216207438	["T","C"]	161	0.0767947	99.9232	-0.087485	0.12844	0.49581	USH2A		intron_variant, splice_region_variant	SNV	rs201558076	benign, likely benign	not provided, not specified
	chr1:117010105	["A","G"]	256.01	0.122113	99.8779	0.06896	0.10125	0.49581	CD101	ENSP00000358482.1:p.(Gln100Arg)	missense_variant	SNV	rs138899446
	chr16:15412871	["C","T"]	93.02	0.0443692	99.9556	-0.11481	0.16858	0.49582	AC140504.1		NMD_transcript_variant, intron_variant	SNV	rs191080349
	chr9:137356298	["G","A"]	100	0.0476985	99.9523	-0.10991	0.16137	0.49582	EXD3	ENSP00000340474.4:p.(Arg243Cys)	missense_variant	SNV	rs200538457
	chr1:15487349	["G","T"]	1233	0.588123	99.4119	-0.031541	0.046309	0.49582	CELA2B	ENSP00000365075.3:p.(Gly235Val)	missense_variant	SNV	rs141194336
	chr2:74458419	["G","A"]	179	0.0853804	99.9146	0.083054	0.12195	0.49583	INO80B-WBP1		NMD_transcript_variant, intron_variant	SNV	rs573273809
	chr2:235040897	["C","A"]	47.001	0.0224188	99.9776	-0.16142	0.23702	0.49584	SH3BP4	ENSP00000375867.2:p.(Pro43His)	missense_variant	SNV	rs758723395
	chr4:1728184	["G","A"]	334	0.159313	99.8407	-0.060804	0.089282	0.49586	TACC3	ENSP00000326550.4:p.(Gly261Glu)	missense_variant	SNV	rs144462438	benign	not provided
	chr21:44558631	["G","T"]	56.003	0.0267126	99.9733	0.14788	0.21714	0.49587	KRTAP10-3	ENSP00000375478.1:p.(Pro29Thr)	missense_variant	SNV	rs200759941
	chr6:26056347	["C","T"]	279	0.133079	99.8669	0.066473	0.09761	0.49587	HIST1H1C	ENSP00000339566.2:p.(Ala28Thr)	missense_variant	SNV	rs75040909
	chr6:168307689	["T","A"]	405.07	0.193212	99.8068	0.055115	0.080932	0.49587	DACT2	ENSP00000355760.3:p.(Thr690Ser)	missense_variant	SNV	rs199901357
	chr4:47786851	["C","T"]	49.001	0.0233728	99.9766	-0.15821	0.23233	0.49588	CORIN	ENSP00000273857.4:p.(Asp95Asn)	missense_variant	SNV	rs186748019
	chr2:169013278	["C","T"]	102	0.0486525	99.9513	-0.10977	0.1612	0.49588	ABCB11	ENSP00000263817.6:p.(Arg128His)	missense_variant	SNV	rs181533618	likely benign, uncertain significance	not provided
	chr5:79669003	["C","T"]	146.01	0.0696446	99.9304	0.091652	0.13459	0.49588	PAPD4	ENSP00000397563.1:p.(Leu395Phe)	missense_variant	SNV	rs138147565
	chr3:51956103	["A","C"]	208670	99.5326	0.467446	0.035476	0.052095	0.49588	GPR62	ENSP00000319250.4:p.(Thr151Pro)	missense_variant	SNV	rs28587738
	chr2:178722348	["T","G"]	51	0.0243263	99.9757	-0.15495	0.22754	0.49589	TTN	ENSP00000467141.1:p.(Gln7480Pro)	missense_variant	SNV	rs201065037	benign, likely benign, uncertain significance	Autosomal recessive limb-girdle muscular dystrophy type 2J, Autosomal recessive limb-girdle muscular dystrophy type 2J, Dilated cardiomyopathy 1G, Dilated cardiomyopathy 1G, Early-onset myopathy with fatal cardiomyopathy, Myopathy, myofibrillar, 9, with early respiratory failure, Tibial muscular dystrophy, not provided
	chr12:68696866	["T","C"]	113.17	0.0539804	99.946	0.10434	0.15322	0.49589	NUP107	ENSP00000229179.4:p.(Ser166Pro)	missense_variant	SNV	rs139326798	likely benign	not provided
	chr2:71398734	["C","A"]	433.01	0.206539	99.7935	-0.053167	0.078075	0.49589	ZNF638	ENSP00000264447.4:p.(Thr821Lys)	missense_variant	SNV	rs141861784
	chr1:108718912	["G","A"]	515.01	0.245652	99.7543	0.04871	0.07153	0.49589	FNDC7	ENSP00000359034.3:p.(Ser154Asn)	missense_variant	SNV	rs61747960
	chr1:109230894	["T","A"]	23.006	0.0109735	99.989	-0.23084	0.33899	0.4959	SARS	ENSP00000358939.4:p.(Val155Glu)	missense_variant	SNV	rs143197564
	chr9:134139910	["G","T"]	54.001	0.0257577	99.9742	-0.15059	0.22114	0.4959	WDR5	ENSP00000351446.3:p.(Glu11Asp)	missense_variant	SNV	rs140529940
	chr19:19712313	["C","T"]	91.009	0.04341	99.9566	-0.11603	0.17039	0.49591	ZNF14	ENSP00000340514.2:p.(Arg323Gln)	missense_variant	SNV	rs147048566
	chr6:47016700	["A","G"]	154.01	0.0734605	99.9265	-0.08925	0.13107	0.49591	ADGRF1	ENSP00000360299.2:p.(Ile227Thr)	missense_variant	SNV	rs147631696
	chr5:37179449	["G","A"]	259.01	0.123544	99.8765	0.069067	0.10143	0.49591	C5orf42		intron_variant, splice_region_variant	SNV	rs148634159	benign, likely benign	Joubert syndrome 17, not provided, not specified
	chr2:85133705	["G","GGGCGGC"]	1264	0.60291	99.3971	-0.031267	0.045917	0.49591	TCF7L1	ENSP00000282111.3:p.(Gly13_Gly14dup)	inframe_insertion	insertion	rs566806913
	chr2:131264632	["G","GC"]	85.08	0.0405819	99.9594	0.12021	0.17654	0.49592	POTEE	ENSP00000439189.1:p.(Gln1060ProfsTer4)	frameshift_variant	insertion	rs1425006858
	chr21:37138636	["A","G"]	117.01	0.0558121	99.9442	0.10251	0.15054	0.49593	TTC3	ENST00000355666.5:c.1581A>G(p.(Gln527=))	splice_region_variant, synonymous_variant	SNV	rs148181124
	chr20:1649284	["C","T"]	299.01	0.142623	99.8574	-0.064077	0.094107	0.49594	SIRPG	ENSP00000305529.3:p.(Trp66Ter)	stop_gained	SNV	rs148010539
	chr17:45086647	["A","G"]	34.003	0.0162189	99.9838	0.18987	0.27886	0.49595	NMT1	ENSP00000468424.1:p.(Lys127Arg)	missense_variant	SNV	rs144433221
	chr7:99762206	["G","A"]	53.001	0.0252807	99.9747	-0.15198	0.2232	0.49595	CYP3A4	ENSP00000337915.2:p.(Thr363Met)	missense_variant	SNV	rs67784355	likely benign	not provided
	chr3:56558848	["A","G"]	91.007	0.043409	99.9566	0.11604	0.17043	0.49595	CCDC66	ENSP00000378167.3:p.(Asp5Gly)	missense_variant, splice_region_variant	SNV	rs200386928
	chr6:155251959	["G","A"]	155	0.0739327	99.9261	0.089162	0.13096	0.49597	TIAM2	ENSP00000433348.2:p.(Val1388Ile)	missense_variant	SNV	rs146614447
	chr4:6085449	["C","T"]	35	0.0166945	99.9833	-0.18705	0.27473	0.49598	JAKMIP1	ENSP00000386711.3:p.(Gly269Arg)	missense_variant	SNV	rs762098917
	chr4:443152	["G","T"]	227.07	0.108309	99.8917	0.073191	0.1075	0.49598	ZNF721	ENSP00000428878.1:p.(His439Asn)	missense_variant	SNV	rs202049334
	chr17:78795746	["C","T"]	245	0.116861	99.8831	-0.07076	0.10393	0.49598	USP36		NMD_transcript_variant, intron_variant	SNV	rs561216450
	chr17:7317921	["T","G"]	44.005	0.0209897	99.979	0.16689	0.24513	0.49599	NEURL4	ENSP00000382390.2:p.(Met1358Leu)	missense_variant	SNV	rs201025474
	chr17:7317921	["T","G"]	44.005	0.0209897	99.979	0.16689	0.24513	0.49599	AC026954.2	ENSP00000468772.1:p.(Met172Leu)	NMD_transcript_variant, missense_variant	SNV	rs201025474
	chr15:85543936	["C","G"]	121	0.0577152	99.9423	-0.10062	0.14779	0.49599	AKAP13	ENSP00000354718.2:p.(Leu215Val)	missense_variant	SNV	rs146115074
	chr16:81999650	["C","T"]	180	0.0858574	99.9141	0.083044	0.12198	0.49599	SDR42E1	ENSP00000332407.4:p.(Asp215Asn)	missense_variant	SNV	rs199769661
	chr16:56844639	["C","T"]	210.01	0.100172	99.8998	0.076646	0.11258	0.496	NUP93	ENSP00000458101.1:p.(His870Tyr)	missense_variant	SNV	rs369265069
	chr17:35985406	["G","A"]	46	0.0219413	99.9781	-0.16312	0.23961	0.49601	CCL15-CCL14		NMD_transcript_variant, intron_variant	SNV	rs769903811
	chr14:71705278	["C","T"]	102	0.0486525	99.9513	0.10992	0.16145	0.49601	SIPA1L1	ENSP00000450832.1:p.(Pro1256Ser)	missense_variant	SNV	rs202080170
	chr14:60118564	["G","A"]	568.02	0.270937	99.7291	0.046757	0.068681	0.49601	PCNX4	ENSP00000384801.1:p.(Arg605Gln)	missense_variant	SNV	rs144345462
	chr12:45927093	["C","A"]	734.04	0.350126	99.6499	0.041011	0.06024	0.49601	SCAF11	ENSP00000358374.3:p.(Asp870Tyr)	missense_variant	SNV	rs137971738
	chr20:3784879	["ATCC","A"]	91.1	0.0434534	99.9565	0.11606	0.17048	0.49602	CENPB	ENSP00000369075.4:p.(Glu534del)	inframe_deletion	deletion	rs769665082
	chr11:78805468	["G","A"]	94.001	0.0448371	99.9552	0.11426	0.16783	0.49602	TENM4	ENSP00000278550.7:p.(Ser668Leu)	missense_variant	SNV	rs200271895
	chr17:8189816	["G","A"]	36	0.0171715	99.9828	-0.1845	0.27102	0.49603	BORCS6	ENSP00000373669.4:p.(Arg109Trp)	missense_variant	SNV	rs752429991
	chr19:3941165	["G","A"]	105.01	0.0500882	99.9499	-0.10816	0.15889	0.49603	NMRK2	ENSP00000480091.1:p.(Gly169Ser)	missense_variant	SNV	rs150918954
	chr6:41780959	["A","T"]	392.01	0.186983	99.813	-0.056152	0.082484	0.49603	AL365205.1		5_prime_UTR_variant, NMD_transcript_variant	SNV	rs566903166
	chr10:43109124	["C","T"]	114	0.0543763	99.9456	-0.10382	0.15251	0.49604	RET	ENSP00000347942.3:p.(Ala386Val)	missense_variant	SNV	rs115272158	likely benign, uncertain significance	Hereditary cancer-predisposing syndrome, Multiple endocrine neoplasia, type 2, not provided, not specified
	chr17:16804160	["ATGT","A"]	201.12	0.0959313	99.9041	0.078131	0.11478	0.49605	AC098850.4		3_prime_UTR_variant, NMD_transcript_variant	deletion	rs1254009486
	chr17:61965208	["T","C"]	1006.1	0.479895	99.5201	0.034982	0.05139	0.49605	MED13	ENSP00000380888.2:p.(Ser1548Gly)	missense_variant	SNV	rs140673828	benign	not provided, not specified
	chr6:158089938	["G","A"]	148	0.0705938	99.9294	0.090978	0.13365	0.49606	SYNJ2	ENSP00000347792.4:p.(Ala1186Thr)	missense_variant	SNV	rs148794986
	chr2:27082956	["G","C"]	196.58	0.0937658	99.9062	-0.079332	0.11654	0.49606	EMILIN1	ENSP00000369677.4:p.(Gly462Ala)	missense_variant	SNV	rs201663523
	chr3:52823924	["C","T"]	244	0.116384	99.8836	-0.070891	0.10414	0.49606	ITIH4	ENSP00000417824.1:p.(Gly418Ser)	missense_variant	SNV	rs141154056
	chr3:52823924	["C","T"]	244	0.116384	99.8836	-0.070891	0.10414	0.49606	AC006254.1		3_prime_UTR_variant, NMD_transcript_variant	SNV	rs141154056
	chr17:1613187	["G","A"]	54.001	0.0257577	99.9742	0.15067	0.22135	0.49607	SLC43A2		intron_variant, splice_region_variant	SNV	rs181012585
	chr9:127489502	["G","A"]	58	0.0276652	99.9723	-0.14535	0.21354	0.49607	LRSAM1	ENSP00000322937.4:p.(Arg469Gln)	missense_variant	SNV	rs369439346	likely benign, uncertain significance	Charcot-Marie-Tooth disease, Charcot-Marie-Tooth disease axonal type 2P
	chr5:60898280	["G","T"]	501	0.23897	99.761	-0.049447	0.072642	0.49607	ERCC8	ENSP00000265038.5:p.(Thr280Lys)	missense_variant	SNV	rs61754098	benign, likely benign, uncertain significance	Cockayne syndrome type 1, Hereditary breast ovarian cancer syndrome, not provided, not specified
	chr19:38164626	["G","A"]	66.001	0.0314815	99.9685	0.13616	0.20003	0.49608	SIPA1L3	ENSP00000222345.4:p.(Gly1310Ser)	missense_variant	SNV	rs139837907
	chr3:14819596	["G","C"]	105	0.0500835	99.9499	0.10696	0.15714	0.49608	FGD5	ENSP00000285046.5:p.(Glu175Asp)	missense_variant	SNV	rs144016950
	chr8:143727206	["G","C"]	112	0.0534224	99.9466	0.10397	0.15274	0.49608	FAM83H	ENSP00000373565.3:p.(Ala752Gly)	missense_variant	SNV	rs782154248
	chr9:77425579	["T","C"]	366.02	0.174586	99.8254	0.057942	0.085125	0.49608	GNA14	ENSP00000365807.4:p.(Tyr287Cys)	missense_variant	SNV	rs61755085
	chr1:45584177	["G","C"]	468.08	0.223267	99.7767	0.051272	0.075327	0.49609	NASP	ENSP00000255120.5:p.(Val11Leu)	missense_variant	SNV	rs28365868
	chr12:132808230	["G","A"]	73.001	0.0348204	99.9652	0.12946	0.1902	0.4961	GOLGA3	ENSP00000204726.3:p.(Ala280Val)	missense_variant	SNV	rs201001117
	chr12:54183874	["A","T"]	129.01	0.0615359	99.9385	-0.096865	0.14231	0.4961	SMUG1	ENSP00000424191.1:p.(Cys23Ser)	missense_variant	SNV	rs3087405
	chr1:16966480	["G","A"]	1661	0.792273	99.2077	0.027301	0.04011	0.4961	CROCC	ENSP00000364691.4:p.(Arg1590His)	missense_variant	SNV	rs115823338
	chr19:5456192	["C","T"]	69.001	0.0329125	99.9671	-0.13316	0.19563	0.49611	ZNRF4	ENSP00000222033.4:p.(Ala234Val)	missense_variant	SNV	rs199777438
	chr19:6903869	["A","T"]	286.01	0.136423	99.8636	-0.065489	0.096218	0.49611	ADGRE1	ENSP00000311545.3:p.(Ser241Cys)	missense_variant	SNV	rs143245445
	chr16:1954118	["C","T"]	676.01	0.322447	99.6776	0.042567	0.062541	0.49611	RPL3L	ENSP00000268661.7:p.(Gly12Arg)	missense_variant	SNV	rs146294352
	chr12:105013985	["C","T"]	86.005	0.0410231	99.959	0.11942	0.17546	0.49612	C12orf45		NMD_transcript_variant, intron_variant	SNV	rs543226427
	chr15:84840661	["G","A"]	460	0.219413	99.7806	0.051614	0.075835	0.49612	ALPK3	ENSP00000258888.5:p.(Gly663Asp)	missense_variant	SNV	rs34409363	benign	not provided, not specified
	chr3:27143460	["T","C"]	503.03	0.239938	99.7601	-0.049411	0.072598	0.49612	NEK10	ENSP00000395849.2:p.(Thr1009Ala)	missense_variant	SNV	rs11921667
	chr14:77708142	["G","T"]	107	0.0510374	99.949	-0.10711	0.15738	0.49613	SLIRP	ENSP00000450849.1:p.(Ala11Ser)	missense_variant	SNV	rs145596741
	chr7:48240961	["A","C"]	165	0.0787026	99.9213	-0.086354	0.12688	0.49613	ABCA13	ENSP00000411096.1:p.(Glu386Ala)	missense_variant	SNV	rs112120389
	chr11:93759806	["A","G"]	192.01	0.091586	99.9084	-0.080115	0.11771	0.49613	AP001273.2	ENSP00000492220.1:p.(Tyr208Cys)	missense_variant	SNV	rs139891911
	chr11:93759806	["A","G"]	192.01	0.091586	99.9084	-0.080115	0.11771	0.49613	C11orf54	ENSP00000331209.4:p.(Tyr241Cys)	missense_variant	SNV	rs139891911
	chr21:32650278	["C","A"]	332.01	0.158364	99.8416	0.06071	0.0892	0.49613	SYNJ1	ENSP00000409667.2:p.(Met1020Ile)	missense_variant	SNV	rs115683257	benign, likely benign	Developmental and epileptic encephalopathy, 53, Early-onset Parkinson disease 20, not provided
	chr20:52164759	["T","TA"]	1045.4	0.498641	99.5014	0.034657	0.050921	0.49613	ZFP64		intron_variant, splice_region_variant	insertion	rs72411807
	chr2:178563897	["G","T"]	80.002	0.0381598	99.9618	-0.12401	0.18221	0.49614	TTN	ENSP00000467141.1:p.(Thr27412Lys)	missense_variant	SNV	rs201489661	benign, likely benign, uncertain significance	Autosomal recessive limb-girdle muscular dystrophy type 2J, Autosomal recessive limb-girdle muscular dystrophy type 2J, Dilated cardiomyopathy 1G, Dilated cardiomyopathy 1G, Early-onset myopathy with fatal cardiomyopathy, Myopathy, myofibrillar, 9, with early respiratory failure, Tibial muscular dystrophy, not provided, not specified
	chr6:69235095	["G","T"]	143	0.0682089	99.9318	0.092614	0.13608	0.49614	ADGRB3	ENSP00000359630.1:p.(Ala891Ser)	missense_variant	SNV	rs61754116
	chr1:225257995	["G","A"]	201.01	0.0958788	99.9041	0.0779	0.11446	0.49614	DNAH14	ENSP00000414402.1:p.(Gly2295Arg)	missense_variant	SNV	rs149061712
	chr5:78885603	["C","T"]	93.002	0.0443606	99.9556	0.11473	0.16859	0.49615	ARSB	ENSP00000264914.4:p.(Asp375Asn)	missense_variant	SNV	rs200040980	uncertain significance	Mucopolysaccharidosis type 6, not provided
	chr19:17198287	["C","T"]	152	0.0725018	99.9275	-0.08996	0.13219	0.49615	MYO9B	ENSP00000471367.1:p.(Pro1406Leu)	missense_variant	SNV	rs193007687
	chr6:52403559	["A","C"]	50.003	0.0238507	99.9761	0.15645	0.22988	0.49616	PAQR8	ENSP00000406197.2:p.(Ile116Leu)	missense_variant	SNV	rs762627448
	chr1:204250561	["G","T"]	397.01	0.189368	99.8106	0.05586	0.082082	0.49616	PLEKHA6	ENSP00000490182.1:p.(Asn600Lys)	missense_variant	SNV	rs146426396
	chr1:186130504	["C","T"]	2053	0.979251	99.0207	0.024518	0.036027	0.49616	HMCN1		intron_variant, splice_region_variant	SNV	rs41317493	benign	Age related macular degeneration 1, not provided
	chr19:12363574	["T","A"]	81.005	0.0386382	99.9614	0.12141	0.1784	0.49617	ZNF442	ENSP00000242804.4:p.(Asn20Tyr)	missense_variant	SNV	rs138483442
	chr7:99435178	["T","C"]	202.01	0.0963558	99.9036	0.077601	0.11403	0.49618	PTCD1	ENSP00000292478.4:p.(Gln22Arg)	missense_variant	SNV	rs140634486
	chr7:99435178	["T","C"]	202.01	0.0963558	99.9036	0.077601	0.11403	0.49618	ATP5MF-PTCD1	ENSP00000400168.1:p.(Gln71Arg)	missense_variant	SNV	rs140634486
	chr14:60455118	["T","G"]	763.12	0.363997	99.636	-0.040105	0.058934	0.49618	C14orf39	ENSP00000324920.3:p.(Glu462Asp)	missense_variant	SNV	rs139054454
	chr1:152565956	["A","C"]	112.04	0.0534415	99.9466	-0.10474	0.15391	0.49619	LCE3E	ENSP00000357778.1:p.(Cys85Gly)	missense_variant	SNV	rs1242202997
	chr1:1041245	["C","T"]	375.02	0.178879	99.8211	0.057427	0.084391	0.49619	AGRN	ENSP00000368678.2:p.(Thr267Met)	missense_variant	SNV	rs566673314	likely benign	Congenital myasthenic syndrome 8, not provided
	chr8:143718870	["C","G"]	112	0.0534224	99.9466	0.10394	0.15274	0.4962	MAPK15	ENSP00000337691.4:p.(Leu128Val)	missense_variant	SNV	rs148275086
	chr7:45890657	["C","A"]	96	0.0457906	99.9542	-0.11288	0.16589	0.49621	IGFBP1	ENSP00000275525.3:p.(Asp153Glu)	missense_variant	SNV	rs9658209
	chr14:104928936	["C","T"]	34.001	0.016218	99.9838	-0.18961	0.27866	0.49623	PLD4		intron_variant, splice_region_variant	SNV	rs375062151	likely benign	not provided
	chr19:39204176	["C","T"]	52	0.0248032	99.9752	0.15333	0.22535	0.49623	SYCN	ENSP00000325564.5:p.(Ala27Thr)	missense_variant	SNV	rs200026329
	chr1:42381036	["C","G"]	67	0.031958	99.968	0.1353	0.19884	0.49623	RIMKLA	ENSP00000414330.2:p.(Asp34Glu)	missense_variant	SNV	rs376719599
	chr19:8981029	["G","T"]	78.001	0.0372053	99.9628	0.1254	0.18429	0.49623	MUC16	ENSP00000381008.2:p.(Ala37Asp)	missense_variant	SNV	rs142421573
	chr1:3890943	["A","C"]	255.01	0.121636	99.8784	-0.069529	0.10218	0.49623	C1orf174	ENSP00000355306.3:p.(Ser82Ala)	missense_variant	SNV	rs140955464
	chr15:71242738	["C","T"]	40	0.0190794	99.9809	-0.17484	0.25696	0.49624	THSD4	ENSP00000347484.3:p.(Thr185Met)	missense_variant	SNV	rs200233214
	chr19:21182944	["G","T"]	802.04	0.382561	99.6174	0.039218	0.057638	0.49624	ZNF431	ENSP00000308578.6:p.(Cys214Phe)	missense_variant	SNV	rs139391034	likely benign	not specified
	chr11:3092876	["C","T"]	119	0.0567613	99.9432	0.1016	0.14933	0.49625	OSBPL5	ENSP00000263650.7:p.(Arg708Gln)	missense_variant	SNV	rs202210331
	chr7:64336271	["T","A"]	90.011	0.0429339	99.9571	0.11657	0.17132	0.49626	ZNF736	ENSP00000400852.1:p.(Phe6Ile)	missense_variant	SNV	rs199790314
	chr17:8499437	["T","C"]	294.01	0.140238	99.8598	-0.064584	0.094922	0.49626	MYH10	ENSP00000353590.3:p.(Thr1262Ala)	missense_variant	SNV	rs141842778
	chr2:218630691	["C","A"]	355	0.16933	99.8307	-0.059127	0.086903	0.49626	PLCD4	ENSP00000396185.1:p.(Cys387Ter)	stop_gained	SNV	rs114589487
	chr12:25552991	["T","G"]	237.04	0.113065	99.8869	0.072166	0.10607	0.49627	LMNTD1		splice_acceptor_variant	SNV	rs144905080
	chr19:16518760	["C","G"]	86	0.0410207	99.959	0.11925	0.17527	0.49628	AC008764.1		NMD_transcript_variant, intron_variant	SNV	rs535821588
	chr5:141680507	["G","T"]	238	0.113523	99.8865	0.071746	0.10545	0.49628	ARAP3		intron_variant, splice_region_variant	SNV	rs200794378
	chr8:39749416	["G","A"]	240.02	0.114486	99.8855	-0.071576	0.10521	0.49629	ADAM2	ENSP00000265708.4:p.(Ala637Val)	missense_variant	SNV	rs147069631
	chr1:152565967	["C","A"]	112.03	0.0534367	99.9466	-0.10471	0.15391	0.49631	LCE3E	ENSP00000357778.1:p.(Gly81Val)	missense_variant	SNV	rs761596557
	chr1:171116246	["G","T"]	50.003	0.0238507	99.9761	0.15635	0.22983	0.49632	FMO3	ENSP00000356729.4:p.(Asp408Tyr)	missense_variant	SNV	rs141280604	uncertain significance	Trimethylaminuria
	chr14:70167359	["C","T"]	247.01	0.11782	99.8822	0.070415	0.10351	0.49633	SLC8A3	ENSP00000370669.2:p.(Arg355His)	missense_variant	SNV	rs141396102
	chr10:106579451	["T","C"]	50.009	0.0238536	99.9761	0.15632	0.2298	0.49635	SORCS1	ENSP00000263054.5:p.(Thr1097Ala)	missense_variant	SNV	rs187136160
	chr19:4817276	["AAGGAGG","A"]	28.052	0.0133804	99.9866	0.20892	0.30713	0.49636	TICAM1	ENSP00000248244.4:p.(Pro366_Pro367del)	inframe_deletion	deletion	rs11466722	likely benign	Herpes simplex encephalitis, susceptibility to, 4
	chr1:183240079	["G","T"]	88.002	0.0419757	99.958	0.11653	0.17132	0.49636	LAMC2	ENSP00000264144.4:p.(Asp1037Tyr)	missense_variant	SNV	rs141679163
	chr7:21561178	["T","A"]	50.004	0.0238512	99.9761	-0.15636	0.22987	0.49637	DNAH11		intron_variant, splice_region_variant	SNV	rs72655978	likely benign	Primary ciliary dyskinesia, not provided, not specified
	chr7:150737553	["G","A"]	67.001	0.0319585	99.968	0.13505	0.19854	0.49637	GIMAP1-GIMAP5	ENSP00000477920.1:p.(Val151Ile)	missense_variant	SNV	rs188514147
	chr20:31922976	["C","G"]	218	0.103983	99.896	0.074543	0.10959	0.49638	TTLL9	ENSP00000365105.4:p.(Ser196Cys)	missense_variant	SNV	rs192604547
	chr11:58622820	["T","C"]	292.01	0.139285	99.8607	0.064635	0.095027	0.49639	ZFP91-CNTF		3_prime_UTR_variant, NMD_transcript_variant	SNV	rs75769623
	chr11:58622820	["T","C"]	292.01	0.139285	99.8607	0.064635	0.095027	0.49639	CNTF	ENSP00000355370.4:p.(Leu23Pro)	missense_variant	SNV	rs75769623
	chr3:134191843	["A","C"]	2238.1	1.06754	98.9325	0.023506	0.034559	0.4964	RYK		intron_variant, splice_region_variant	SNV	rs55965934
	chr6:7910681	["C","T"]	29.004	0.0138345	99.9862	0.20541	0.302	0.49641	BLOC1S5-TXNDC5		NMD_transcript_variant, intron_variant	SNV	rs751084375
	chr19:7921779	["G","A"]	136	0.06487	99.9351	-0.094815	0.1394	0.49641	SNAPC2		intron_variant, splice_region_variant	SNV	rs375557441
	chr19:4538162	["G","A"]	300	0.143096	99.8569	0.064147	0.094313	0.49641	AC011498.4		NMD_transcript_variant, intron_variant	SNV	rs116362029
	chr1:234231581	["G","A"]	592	0.282375	99.7176	-0.045521	0.066927	0.49641	SLC35F3	ENSP00000355577.3:p.(Ala150Thr)	missense_variant	SNV	rs78137543
	chr2:240619024	["G","A"]	24.001	0.0114481	99.9886	0.22556	0.33164	0.49642	GPR35	ENSP00000411788.2:p.(Val28Ile)	missense_variant	SNV	rs189259871
	chr19:18264701	["G","A"]	57.002	0.0271891	99.9728	0.14639	0.21524	0.49642	IQCN	ENSP00000376213.2:p.(Arg947Cys)	missense_variant	SNV	rs375229949
	chr16:28830683	["G","C"]	34	0.0162175	99.9838	0.18965	0.27886	0.49644	ATXN2L	ENSP00000378917.2:p.(Ser368Thr)	missense_variant	SNV	rs147994015
	chr4:97972338	["C","T"]	451.03	0.215135	99.7849	-0.052134	0.076657	0.49645	STPG2	ENSP00000295268.3:p.(Arg292Gln)	missense_variant	SNV	rs111720937
	chr6:42676813	["C","T"]	142	0.0677319	99.9323	-0.092924	0.13664	0.49646	UBR2	ENSP00000361990.1:p.(Pro1473Leu)	missense_variant	SNV	rs144565000
	chr20:35267255	["G","A"]	467.03	0.222767	99.7772	-0.051257	0.075373	0.49648	MMP24	ENSP00000246186.6:p.(Val344Ile)	missense_variant	SNV	rs52833951
	chr9:129739627	["G","A"]	927.03	0.44218	99.5578	-0.036562	0.053767	0.49649	PTGES	ENSP00000342385.4:p.(Ala148Val)	missense_variant	SNV	rs10119273
	chr3:109035375	["C","A"]	291.11	0.138855	99.8611	-0.064878	0.095407	0.4965	MORC1	ENSP00000232603.5:p.(Arg475Ile)	missense_variant	SNV	rs114626925
	chr16:22317165	["C","T"]	1983	0.945862	99.0541	-0.024933	0.036666	0.4965	POLR3E	ENSP00000299853.5:p.(Thr275Met)	missense_variant	SNV	rs143440180
	chr5:40959520	["C","A"]	626	0.298593	99.7014	-0.044245	0.065068	0.49651	C7	ENSP00000322061.9:p.(Arg521Ser)	missense_variant	SNV	rs121964920	uncertain significance, likely pathogenic, pathogenic	C7 and C6 deficiency, combined subtotal, Complement component 7 deficiency, not provided
	chr19:57129883	["A","T"]	67.006	0.0319609	99.968	-0.13509	0.19867	0.49652	USP29	ENSP00000254181.3:p.(Asp403Val)	missense_variant	SNV	rs138752815
	chr6:122420226	["A","AT"]	150.01	0.0715526	99.9284	-0.090287	0.13278	0.49653	HSF2		intron_variant, splice_region_variant	insertion	rs765967053
	chr17:78827336	["G","T"]	1185	0.565228	99.4348	0.032145	0.047275	0.49654	USP36	ENSP00000467280.1:p.(His200Asn)	NMD_transcript_variant, missense_variant	SNV	rs150547254	likely benign	not provided
	chr15:39726606	["C","CA"]	210.01	0.100172	99.8998	-0.076328	0.11226	0.49656	FSIP1	ENSP00000280236.3:p.(Glu345Ter)	frameshift_variant	insertion	rs533786228
	chr14:67302402	["A","T"]	667.03	0.318164	99.6818	0.042746	0.06287	0.49656	ATP6V1D		NMD_transcript_variant, intron_variant	SNV	rs369171284	benign	not provided
	chr14:67302402	["A","T"]	667.03	0.318164	99.6818	0.042746	0.06287	0.49656	MPP5		intron_variant, splice_region_variant	SNV	rs369171284	benign	not provided
	chr16:84479982	["C","G"]	45	0.0214643	99.9785	-0.16469	0.24223	0.49657	TLDC1	ENSP00000343635.6:p.(Gln434His)	missense_variant	SNV	rs199654879
	chr20:35284412	["C","A"]	2056.1	0.98073	99.0193	-0.024453	0.035966	0.49657	EIF6	ENSP00000363574.3:p.(Val26Leu)	missense_variant	SNV	rs1802241
	chr2:70833975	["T","C"]	57.002	0.0271891	99.9728	-0.1466	0.21563	0.49658	CD207	ENSP00000386378.3:p.(Gln79Arg)	missense_variant	SNV	rs199819493
	chr1:1179704	["G","A"]	78.013	0.0372111	99.9628	0.12368	0.18192	0.49658	TTLL10	ENSP00000368592.1:p.(Gly56Ser)	missense_variant	SNV	rs369896253
	chr19:35831116	["G","T"]	574	0.27379	99.7262	0.046238	0.068009	0.49658	NPHS1	ENSP00000368190.4:p.(Arg1140Ser)	missense_variant	SNV	rs143092783	benign, likely benign	Finnish congenital nephrotic syndrome, not provided, not specified
	chr19:45815987	["G","A"]	191	0.0911042	99.9089	0.080013	0.11769	0.49659	SYMPK	ENSP00000245934.7:p.(Pro1184Leu)	missense_variant	SNV	rs143595032
	chr11:12292187	["C","T"]	220.01	0.104942	99.8951	-0.074135	0.10904	0.49659	MICALCL	ENSP00000256186.2:p.(Pro7Ser)	missense_variant	SNV	rs200388450
	chr1:166070060	["T","C"]	221	0.105414	99.8946	-0.07401	0.10886	0.4966	FAM78B		3_prime_UTR_variant, NMD_transcript_variant	SNV	rs183133993
	chr17:16773702	["A","G"]	108.01	0.0515192	99.9485	0.10557	0.15529	0.49661	AC098850.4		3_prime_UTR_variant, NMD_transcript_variant	SNV	rs867866410
	chr5:140632200	["G","T"]	129	0.0615311	99.9385	0.096757	0.14232	0.49661	CD14	ENSP00000304236.6:p.(Arg262Ser)	missense_variant	SNV	rs139478077
	chr20:62880965	["G","A"]	50	0.0238493	99.9762	0.15638	0.23004	0.49663	DIDO1	ENSP00000266070.4:p.(Pro1664Leu)	missense_variant	SNV	rs200238834
	chr22:46386394	["C","T"]	431.01	0.205585	99.7944	0.053327	0.078444	0.49663	CELSR1		intron_variant, splice_region_variant	SNV	rs140242369
	chr19:3546383	["C","T"]	46	0.0219413	99.9781	0.16286	0.23958	0.49664	MFSD12	ENSP00000347583.1:p.(Ala356Thr)	missense_variant	SNV	rs200989641
	chr19:57701212	["T","C"]	716.61	0.341813	99.6582	0.041506	0.061057	0.49664	ZNF154		NMD_transcript_variant, intron_variant	SNV	rs75766188
	chr6:30137205	["C","T"]	96.001	0.0457911	99.9542	0.11277	0.1659	0.49665	TRIM40	ENSP00000379826.1:p.(Arg57Trp)	missense_variant	SNV	rs142807196
	chr11:617406	["G","GCGCCCT"]	1584.6	0.755831	99.2442	0.028104	0.041343	0.49665	CDHR5	ENSP00000351118.3:p.(Glu826_Gly827dup)	inframe_insertion	insertion	rs146893811
	chr11:66707713	["C","T"]	194	0.0925352	99.9075	0.079371	0.11676	0.49666	SPTBN2	ENSP00000432568.1:p.(Ala486Thr)	missense_variant	SNV	rs143155918	benign, likely benign, uncertain significance	Spinocerebellar ataxia type 5, not provided, not specified
	chr11:103186377	["G","A"]	80.002	0.0381598	99.9618	-0.12352	0.18172	0.49667	DYNC2H1	ENSP00000381167.3:p.(Gly2257Ser)	missense_variant	SNV	rs199897162	uncertain significance	Asphyxiating thoracic dystrophy 3, Jeune thoracic dystrophy, not provided
	chr14:49654789	["G","C"]	44.027	0.0210002	99.979	-0.16695	0.24562	0.49669	POLE2	ENSP00000216367.5:p.(His356Gln)	missense_variant	SNV	rs139001771	benign	not provided
	chr1:22601341	["G","A"]	50	0.0238493	99.9762	-0.15626	0.2299	0.4967	EPHA8	ENSP00000166244.3:p.(Arg924Gln)	missense_variant	SNV	rs147939357
	chr1:108922462	["T","A"]	108.01	0.0515192	99.9485	-0.10648	0.15667	0.49672	GPSM2	ENSP00000264126.3:p.(Leu496Ile)	missense_variant	SNV	rs61758992	likely benign, uncertain significance	not provided, not specified
	chr4:77952533	["G","A"]	61.002	0.0290971	99.9709	-0.1414	0.20806	0.49673	MRPL1	ENSP00000315017.8:p.(Gly302Ser)	missense_variant	SNV	rs145887525
	chr15:59521265	["G","A"]	196	0.0934891	99.9065	0.078658	0.11573	0.49673	FAM81A	ENSP00000288228.5:p.(Val332Ile)	missense_variant	SNV	rs143217762
	chr18:46560230	["C","T"]	201.03	0.0958884	99.9041	-0.078218	0.11509	0.49674	LOXHD1	ENSP00000444586.1:p.(Glu972Lys)	missense_variant	SNV	rs367630521	likely benign, uncertain significance	Autosomal recessive nonsyndromic hearing loss 77, not provided, not specified
	chr14:93242670	["T","G"]	59.006	0.028145	99.9719	-0.14392	0.21177	0.49675	BTBD7	ENSP00000335615.5:p.(Lys1001Thr)	missense_variant	SNV	rs78402070
	chr1:146126221	["T","C"]	60.017	0.0286272	99.9714	0.13811	0.20322	0.49676	AC239799.1		NMD_transcript_variant, intron_variant	SNV	rs587641776
	chr10:101007100	["G","A"]	406.01	0.193661	99.8063	-0.055291	0.08136	0.49677	LZTS2	ENSP00000359243.3:p.(Ala648Thr)	missense_variant	SNV	rs115599650
	chr5:149833497	["C","A"]	455	0.217028	99.783	-0.051808	0.076235	0.49677	PPARGC1B	ENSP00000312649.5:p.(Pro475His)	missense_variant	SNV	rs140114166
	chr2:200419367	["G","A"]	51.001	0.0243267	99.9757	0.15167	0.22319	0.49678	SPATS2L	ENSP00000482515.1:p.(Gly136Ser)	missense_variant	SNV	rs77498245
	chr17:5514992	["G","A"]	58.001	0.0276656	99.9723	-0.145	0.21338	0.49679	NLRP1	ENSP00000478516.1:p.(Ser1395Leu)	missense_variant	SNV	rs200352367	uncertain significance	not provided
	chr14:45164374	["C","T"]	74.003	0.0352984	99.9647	0.1284	0.18894	0.49679	FANCM	ENSP00000267430.5:p.(Arg533Cys)	missense_variant	SNV	rs146151355	uncertain significance	Fanconi anemia, not provided, not specified
	chr5:173108668	["A","G"]	88.003	0.0419762	99.958	0.11793	0.17353	0.49679	CREBRF	ENSP00000296953.2:p.(Ile423Val)	missense_variant	SNV	rs147734847
	chr19:49958881	["G","GTT"]	250.01	0.119251	99.8807	0.070187	0.10329	0.49679	SIGLEC11	ENSP00000412361.2:p.(Asn375LysfsTer28)	frameshift_variant	insertion	rs545385303
	chr12:23604466	["T","G"]	56.002	0.0267121	99.9733	-0.14764	0.21727	0.4968	SOX5	ENSP00000398273.2:p.(Gln362Pro)	missense_variant	SNV	rs144670919
	chr19:8115602	["G","A"]	143	0.0682089	99.9318	0.091975	0.13535	0.4968	FBN3	ENSP00000470498.1:p.(His1251Tyr)	missense_variant	SNV	rs149073155
	chr7:30366616	["A","C"]	314.02	0.149783	99.8502	-0.062311	0.091698	0.49681	AC006978.2		NMD_transcript_variant, intron_variant	SNV	rs146533721
	chr19:17264246	["G","A"]	246	0.117338	99.8827	0.070828	0.10424	0.49682	USHBP1	ENST00000252597.7:c.54C>T(p.(Pro18=))	splice_region_variant, synonymous_variant	SNV	rs150988345
	chr3:98149413	["A","G"]	22.001	0.0104942	99.9895	-0.23538	0.34642	0.49685	OR5H14	ENSP00000493226.1:p.(Thr10Ala)	missense_variant	SNV	rs139958192
	chr6:96528520	["G","A"]	913	0.435488	99.5645	0.036951	0.054383	0.49685	UFL1	ENSP00000358283.4:p.(Gly162Ser)	missense_variant	SNV	rs147125574
	chr12:80254521	["T","C"]	43.007	0.0205137	99.9795	-0.1685	0.24799	0.49686	OTOGL		intron_variant, splice_region_variant	SNV	rs374833540	uncertain significance	Autosomal recessive nonsyndromic hearing loss 84B, not provided
	chr1:43156206	["A","G"]	129	0.0615311	99.9385	-0.097267	0.14316	0.49686	FAM183A	ENSP00000387254.1:p.(Ile116Val)	missense_variant, splice_region_variant	SNV	rs201490932
	chr14:49650396	["G","C"]	469.01	0.223711	99.7763	-0.05133	0.075546	0.49686	POLE2	ENSP00000216367.5:p.(Leu456Val)	missense_variant	SNV	rs34574266	benign	not provided
	chr10:13192360	["C","T"]	585.04	0.279056	99.7209	0.045774	0.067371	0.49686	MCM10	ENSP00000418268.1:p.(Ala542Val)	missense_variant	SNV	rs114656409	benign	not provided
	chr11:93696825	["C","T"]	56.002	0.0267121	99.9733	-0.14754	0.21715	0.49688	CEP295	ENSP00000316681.6:p.(Pro638Leu)	missense_variant	SNV	rs369963505
	chr16:75235025	["G","A"]	336	0.160267	99.8397	-0.060006	0.088321	0.49688	BCAR1	ENSP00000391669.3:p.(Pro671Leu)	missense_variant	SNV	rs61736821
	chr22:37832637	["C","T"]	914	0.435965	99.564	-0.036667	0.053968	0.49688	ANKRD54	ENST00000215941.8:c.828G>A(p.(Gln276=))	splice_region_variant, synonymous_variant	SNV	rs143173080
	chr20:45208637	["G","A"]	1040	0.496065	99.5039	0.034232	0.050385	0.49688	SEMG1	ENSP00000361867.3:p.(Arg447His)	missense_variant	SNV	rs79500955
	chr16:30930517	["G","A"]	44	0.0209874	99.979	-0.16288	0.23974	0.49689	FBXL19	ENSP00000369666.2:p.(Val432Ile)	missense_variant	SNV	rs369820084
	chr17:21304533	["G","A"]	99.001	0.047222	99.9528	-0.11115	0.1636	0.49689	MAP2K3	ENSP00000345083.4:p.(Gly226Ser)	missense_variant	SNV	rs149487222
	chr22:42572459	["C","A"]	245.03	0.116876	99.8831	0.070504	0.10377	0.49689	SERHL2	ENSP00000331376.5:p.(Ser252Ter)	stop_gained	SNV	rs144992498
	chr1:6578935	["C","T"]	326	0.155497	99.8445	-0.061795	0.090954	0.49689	TAS1R1	ENSP00000331867.6:p.(Pro626Leu)	missense_variant	SNV	rs150612979
	chr17:4540465	["G","A"]	421	0.200811	99.7992	0.053796	0.079182	0.49689	MYBBP1A	ENSP00000370968.2:p.(Thr1106Met)	missense_variant	SNV	rs142989122	likely benign	not provided
	chr15:24968319	["G","GT"]	115.07	0.0548867	99.9451	0.10309	0.15175	0.49691	AC124312.1		NMD_transcript_variant, intron_variant	insertion	rs997261284
	chr15:24968319	["G","GT"]	115.07	0.0548867	99.9451	0.10309	0.15175	0.49691	SNURF		NMD_transcript_variant, intron_variant	insertion	rs997261284
	chr7:57126021	["G","A"]	481.01	0.229435	99.7706	0.050253	0.073971	0.49691	ZNF479	ENSP00000333776.4:p.(Pro87Ser)	missense_variant	SNV	rs201465439
	chr2:29152736	["A","C"]	57.005	0.0271906	99.9728	0.14622	0.21524	0.49692	CLIP4	ENSP00000327009.5:p.(Asn358Thr)	missense_variant	SNV	rs140842469
	chr2:85309376	["T","C"]	93.275	0.0444908	99.9555	-0.11351	0.16708	0.49692	TCF7L1	ENSP00000282111.3:p.(Ser561Pro)	missense_variant	SNV	rs140544946
	chr17:44872439	["C","T"]	146	0.0696399	99.9304	0.091413	0.13456	0.49692	EFTUD2		intron_variant, splice_region_variant	SNV	rs374041284	benign, likely benign	not provided, not specified
	chr2:227325427	["G","GGGACAAAA"]	112.1	0.0534701	99.9465	0.10437	0.15363	0.49693	MFF		5_prime_UTR_variant, splice_region_variant	insertion	rs1360170642
	chr19:55354644	["C","T"]	152.08	0.0725399	99.9275	-0.089216	0.13133	0.49693	AC020922.1		NMD_transcript_variant, intron_variant, splice_region_variant	SNV	rs368951071
	chr19:55354644	["C","T"]	152.08	0.0725399	99.9275	-0.089216	0.13133	0.49693	COX6B2		intron_variant, splice_region_variant	SNV	rs368951071
	chr1:236012051	["A","G"]	452	0.215597	99.7844	0.051949	0.076471	0.49693	NID1		intron_variant, splice_region_variant	SNV	rs200447099	benign	not provided
	chr8:23202647	["C","G"]	42	0.0200334	99.98	-0.17034	0.25076	0.49694	TNFRSF10A		splice_donor_variant	SNV	rs145440694
	chr3:42638226	["A","G"]	68.003	0.0324364	99.9676	-0.13388	0.19708	0.49694	NKTR	ENSP00000232978.8:p.(Asn841Ser)	missense_variant	SNV	rs34368189
	chr6:89621860	["A","T"]	88	0.0419747	99.958	0.11781	0.17342	0.49694	LYRM2	ENSP00000486073.1:p.(Phe92Tyr)	missense_variant	SNV	rs146018702
	chr19:5994902	["C","T"]	99	0.0472216	99.9528	0.11098	0.16336	0.49694	RFX2	ENSP00000306335.4:p.(Arg702His)	missense_variant	SNV	rs141415407
	chr10:17752355	["C","G"]	146.02	0.0696494	99.9304	-0.091408	0.13456	0.49694	TMEM236	ENSP00000366715.1:p.(Phe20Leu)	missense_variant	SNV	rs962755778
	chr3:4800592	["G","A"]	191	0.0911042	99.9089	0.079949	0.1177	0.49696	ITPR1	ENSP00000346595.7:p.(Ala2367Thr)	missense_variant	SNV	rs201144431	benign, uncertain significance	Autosomal dominant cerebellar ataxia, not provided, not specified
	chr16:1777141	["G","C"]	199.01	0.0949249	99.9051	0.07793	0.11472	0.49696	SPSB3	ENSP00000457206.1:p.(Arg342Gly)	missense_variant	SNV	rs146172097
	chr14:49625880	["T","C"]	44.001	0.0209878	99.979	-0.16684	0.24562	0.49697	DNAAF2	ENSP00000298292.8:p.(Thr726Ala)	missense_variant	SNV	rs80237479	benign, likely benign	Primary ciliary dyskinesia, Primary ciliary dyskinesia 10, not provided, not specified
	chr17:29583027	["G","A"]	176	0.0839494	99.9161	0.083316	0.12266	0.49697	GIT1	ENSP00000378338.3:p.(Thr66Met)	missense_variant	SNV	rs146774510
	chr11:47441702	["C","T"]	314	0.149773	99.8502	-0.062416	0.091889	0.49697	RAPSN	ENSP00000298854.2:p.(Ser274Asn)	missense_variant	SNV	rs140996453	likely benign, uncertain significance	Congenital myasthenic syndrome, Congenital myasthenic syndrome 11, Congenital myasthenic syndrome 11, Fetal akinesia deformation sequence 1, Fetal akinesia deformation sequence 1, not provided
	chr7:101210331	["G","A"]	55	0.0262342	99.9738	0.14883	0.21911	0.49698	PLOD3	ENST00000223127.7:c.1614C>T(p.(Val538=))	splice_region_variant, synonymous_variant	SNV	rs148949172	uncertain significance	not provided
	chr1:192644405	["T","C"]	142.01	0.0677367	99.9323	0.092025	0.13548	0.49698	RGS13		intron_variant, splice_region_variant	SNV	rs202176820
	chr22:40360435	["A","T"]	42.005	0.0200358	99.98	0.17033	0.25077	0.49699	AL022238.4		3_prime_UTR_variant, NMD_transcript_variant	SNV	rs143977255	benign, likely benign, uncertain significance	Adenylosuccinate lyase deficiency, not provided, not specified
	chr20:62760169	["C","T"]	98.002	0.0467455	99.9533	-0.11156	0.16424	0.49699	NTSR1	ENSP00000359532.3:p.(Arg387Trp)	missense_variant	SNV	rs140834874
	chr17:3688639	["C","T"]	1401	0.668257	99.3317	-0.029608	0.04359	0.49699	P2RX5-TAX1BP3	ENSP00000455681.1:p.(Gly292Arg)	NMD_transcript_variant, missense_variant	SNV	rs151100959
	chr17:3688639	["C","T"]	1401	0.668257	99.3317	-0.029608	0.04359	0.49699	P2RX5	ENSP00000467707.1:p.(Gly291Arg)	missense_variant	SNV	rs151100959
	chr1:153070647	["G","A"]	37.002	0.0176494	99.9824	-0.18146	0.26716	0.497	SPRR2B	ENSP00000357744.1:p.(Pro65Ser)	missense_variant	SNV	rs404408
	chr19:45152479	["G","A"]	53.004	0.0252821	99.9747	-0.15161	0.22321	0.497	NKPD1	ENSP00000321976.5:p.(Ala431Val)	missense_variant	SNV	rs528787104
	chr6:152230593	["C","T"]	96.005	0.045793	99.9542	0.11271	0.16594	0.497	SYNE1	ENSP00000356224.5:p.(Arg7050Gln)	missense_variant	SNV	rs143639400	benign, uncertain significance	Autosomal recessive ataxia, Beauce type, Autosomal recessive ataxia, Beauce type, Emery-Dreifuss muscular dystrophy 4, autosomal dominant, Emery-Dreifuss muscular dystrophy 4, autosomal dominant, not provided
	chr8:73791555	["C","T"]	502.03	0.239461	99.7605	0.049686	0.073152	0.497	AC022826.2		NMD_transcript_variant, intron_variant	SNV	rs148776815
	chr17:82956765	["C","G"]	42	0.0200334	99.98	-0.17032	0.25076	0.49701	B3GNTL1	ENSP00000319979.3:p.(Arg312Thr)	missense_variant	SNV	rs200907245
	chr1:46411612	["T","G"]	170.01	0.0810923	99.9189	0.084795	0.12485	0.49701	FAAH	ENST00000243167.8:c.1317T>G(p.(Arg439=))	splice_region_variant, synonymous_variant	SNV	rs77724956	benign	not provided
	chr11:49208400	["G","A"]	135	0.064393	99.9356	-0.095048	0.13994	0.49702	FOLH1	ENSP00000256999.2:p.(Leu4Phe)	missense_variant	SNV	rs181802264
	chr1:15382156	["A","G"]	236.16	0.112645	99.8874	0.072134	0.10621	0.49703	FHAD1	ENSP00000351770.4:p.(Gln1362Arg)	missense_variant	SNV	rs191521494
	chr10:102161927	["TGA","T"]	54.006	0.0257601	99.9742	0.15018	0.22113	0.49704	NOLC1		intron_variant, splice_region_variant	deletion	rs753438772
	chr19:58228974	["C","G"]	52	0.0248032	99.9752	-0.15042	0.22148	0.49705	AC020915.6		NMD_transcript_variant, intron_variant	SNV	rs555358679
	chr1:46410816	["G","C"]	170	0.0810875	99.9189	0.084789	0.12485	0.49705	FAAH	ENST00000243167.8:c.1278G>C(p.(Leu426=))	splice_region_variant, synonymous_variant	SNV	rs74783386	benign	not provided
	chr1:46412213	["C","G"]	170	0.0810875	99.9189	0.084787	0.12485	0.49706	FAAH	ENSP00000243167.8:p.(Ala476Gly)	missense_variant	SNV	rs75429705	benign	not provided
	chr4:142123292	["T","C"]	329.01	0.156933	99.8431	-0.060964	0.089767	0.49706	INPP4B	ENSP00000422793.1:p.(Ser673Gly)	missense_variant, splice_region_variant	SNV	rs114952667
	chr10:133459540	["G","A"]	64.001	0.0305275	99.9695	-0.13795	0.20313	0.49707	SCART1	ENSP00000491516.1:p.(Val447Met)	missense_variant	SNV	rs748546492
	chr15:89673422	["G","A"]	100	0.0476985	99.9523	-0.11056	0.16281	0.49707	PLIN1		intron_variant, splice_region_variant	SNV	rs375169906	benign	not provided
	chr1:70036144	["T","G"]	305.03	0.145495	99.8545	0.063083	0.092891	0.49707	LRRC7	ENSP00000035383.5:p.(Asn635Lys)	missense_variant	SNV	rs144654091
	chr7:144835625	["TA","T"]	41.24	0.0196709	99.9803	-0.17236	0.25382	0.49708	TPK1		intron_variant, splice_region_variant	deletion	rs200964758	benign	not provided
	chr17:82030428	["T","C"]	49.008	0.0233761	99.9766	-0.15763	0.23212	0.49709	LRRC45	ENSP00000306760.3:p.(Leu593Pro)	missense_variant	SNV	rs201110968
	chr10:127374129	["G","A"]	83	0.0395898	99.9604	-0.12114	0.17839	0.49709	DOCK1	ENSP00000485033.1:p.(Arg1197His)	missense_variant	SNV	rs138926927
	chr10:27017563	["A","G"]	962.1	0.458908	99.5411	-0.03578	0.05269	0.49709	ANKRD26	ENSP00000365255.4:p.(Ile1482Thr)	missense_variant	SNV	rs80097260	benign, likely benign	Thrombocytopenia 2, not provided
	chr17:76736877	["G","T"]	61.041	0.0291157	99.9709	0.14135	0.20816	0.4971	SRSF2	ENSP00000353089.5:p.(Pro95His)	missense_variant	SNV	rs751713049
	chr11:85664896	["G","C"]	166	0.0791796	99.9208	0.085919	0.12653	0.49711	CREBZF		5_prime_UTR_variant, NMD_transcript_variant	SNV	rs376980886
	chr4:185459463	["G","A"]	238.01	0.113527	99.8865	-0.071867	0.10584	0.49711	CCDC110	ENSP00000427246.1:p.(Ser375Phe)	missense_variant	SNV	rs114889573
	chr5:33997122	["A","G"]	265.01	0.126406	99.8736	0.068171	0.10039	0.49711	C1QTNF3-AMACR		NMD_transcript_variant, intron_variant	SNV	rs192012278
	chr19:12043814	["G","A"]	76.002	0.0362518	99.9637	-0.12659	0.18643	0.49712	AC008770.2		NMD_transcript_variant, intron_variant	SNV	rs189583607
	chr18:44953302	["G","A"]	137	0.065347	99.9347	-0.093697	0.13799	0.49712	SETBP1	ENSP00000282030.5:p.(Arg1321His)	missense_variant	SNV	rs149638556	benign, likely benign	Schinzel-Giedion syndrome, not provided
	chr2:184936621	["A","G"]	897.04	0.427875	99.5721	-0.036913	0.05436	0.49712	ZNF804A	ENSP00000303252.6:p.(Ile409Val)	missense_variant	SNV	rs62198466
	chr6:109979806	["G","A"]	40	0.0190794	99.9809	0.17458	0.2571	0.49713	GPR6	ENSP00000406986.2:p.(Ala247Thr)	missense_variant	SNV	rs138757671
	chr3:42784787	["G","A"]	132.01	0.0629668	99.937	-0.096112	0.14155	0.49713	AC099329.3		NMD_transcript_variant, intron_variant	SNV	rs746462774
	chr11:78200194	["T","C"]	46.011	0.0219466	99.9781	-0.16268	0.23959	0.49714	USP35	ENSP00000431876.1:p.(Met333Thr)	missense_variant	SNV	rs200421480
	chr11:607183	["A","G"]	260.21	0.124116	99.8759	-0.068272	0.10055	0.49714	PHRF1	ENSP00000264555.5:p.(Asn576Ser)	missense_variant	SNV	rs200765861
	chr10:16928305	["T","C"]	315.02	0.15026	99.8497	0.062287	0.091733	0.49714	CUBN		splice_acceptor_variant	SNV	rs75386064	uncertain significance	Imerslund-Grasbeck syndrome, not provided
	chr4:110542811	["A","G"]	43	0.0205104	99.9795	0.16824	0.24779	0.49716	ENPEP	ENSP00000265162.5:p.(His623Arg)	missense_variant	SNV	rs200838648
	chr3:132558583	["C","T"]	61.004	0.029098	99.9709	0.1369	0.20164	0.49719	NPHP3-ACAD11		3_prime_UTR_variant, NMD_transcript_variant	SNV	rs144671915
	chr2:98554425	["T","C"]	67.003	0.0319595	99.968	-0.13482	0.19859	0.49719	INPP4A	ENSP00000074304.5:p.(Met506Thr)	missense_variant	SNV	rs375288583
	chr3:69061810	["T","C"]	160.02	0.0763272	99.9237	-0.087566	0.12898	0.49719	UBA3		intron_variant, splice_region_variant	SNV	rs143126838
	chr5:33467651	["C","G"]	527.01	0.251376	99.7486	0.048329	0.071184	0.49719	TARS	ENSP00000387710.2:p.(Ile738Met)	missense_variant	SNV	rs61734318
	chr19:33211526	["C","T"]	227.01	0.10828	99.8917	-0.073561	0.10835	0.4972	SLC7A10	ENSP00000253188.2:p.(Arg267His)	missense_variant	SNV	rs140327934
	chr7:48025879	["A","G"]	442.02	0.210837	99.7892	-0.052486	0.077311	0.4972	SUN3	ENSP00000378939.2:p.(Val61Ala)	missense_variant, splice_region_variant	SNV	rs111512605
	chr18:24333072	["A","T"]	764.04	0.364436	99.6356	-0.039797	0.058619	0.4972	OSBPL1A	ENSP00000320291.3:p.(Asn165Lys)	missense_variant	SNV	rs34907319
	chr1:228286862	["G","A"]	54	0.0257572	99.9742	-0.15013	0.22113	0.49721	OBSCN	ENSP00000455507.2:p.(Asp3552Asn)	missense_variant	SNV	rs201332233	likely benign	not specified
	chr17:35671878	["G","A"]	78.002	0.0372058	99.9628	-0.12493	0.18401	0.49721	AP2B1	ENSP00000483185.1:p.(Gly719Asp)	missense_variant	SNV	rs140959021
	chr9:32553937	["G","A"]	115.01	0.0548581	99.9451	-0.10291	0.15159	0.49721	NDUFB6	ENSP00000369176.3:p.(Thr109Ile)	missense_variant	SNV	rs143339409
	chr6:31636297	["T","C"]	468	0.223229	99.7768	0.051135	0.075322	0.49721	PRRC2A	ENSP00000365175.4:p.(Ser1905Pro)	missense_variant	SNV	rs116245632
	chr1:6579351	["A","G"]	31	0.0147865	99.9852	-0.19824	0.29201	0.49722	TAS1R1	ENSP00000331867.6:p.(Ser765Gly)	missense_variant	SNV	rs147651859
	chr11:57320639	["TTTGGCAGGCAGGGCTGGC","T"]	61.013	0.0291023	99.9709	0.14126	0.20808	0.49722	TNKS1BP1	ENSP00000350990.3:p.(Ala52_Pro57del)	inframe_deletion	deletion	rs747840866
	chr15:89477872	["C","T"]	59.001	0.0281426	99.9719	-0.14365	0.2116	0.49723	RHCG	ENSP00000268122.4:p.(Gly314Ser)	missense_variant	SNV	rs139070731
	chr1:145846167	["G","A"]	38	0.0181254	99.9819	0.17908	0.2638	0.49724	NUDT17	ENSP00000334437.5:p.(Ser116Asn)	missense_variant	SNV	rs148412329
	chr7:107964626	["C","T"]	45.001	0.0214648	99.9785	-0.1645	0.24233	0.49724	LAMB1	ENSP00000377191.1:p.(Glu566Lys)	missense_variant	SNV	rs147368503	uncertain significance	not provided
	chr13:32340065	["C","G"]	36.001	0.017172	99.9828	0.18389	0.2709	0.49725	BRCA2	ENSP00000369497.3:p.(Leu1904Val)	missense_variant	SNV	rs55875643	benign, likely benign	Breast neoplasm, Breast-ovarian cancer, familial, susceptibility to, 2, Hereditary breast ovarian cancer syndrome, Hereditary cancer-predisposing syndrome, not provided, not specified
	chr7:124476606	["A","G"]	43.007	0.0205137	99.9795	0.16833	0.24797	0.49725	SSU72P8	ENSP00000492512.1:p.(Asn79Ser)	missense_variant	SNV	rs192017201
	chr19:55858225	["G","A"]	42.001	0.0200339	99.98	0.17034	0.25094	0.49726	NLRP4	ENSP00000301295.4:p.(Ala278Thr)	missense_variant	SNV	rs202181962
	chr11:93408306	["C","T"]	932.04	0.44457	99.5554	-0.036469	0.053726	0.49727	DEUP1	ENSP00000298050.3:p.(Arg468Ter)	stop_gained	SNV	rs76382603
	chr11:6107963	["A","T"]	54.004	0.0257591	99.9742	-0.1501	0.22114	0.49728	OR56B4	ENSP00000321196.2:p.(His62Leu)	missense_variant	SNV	rs149957525
	chr10:49747139	["T","G"]	158.01	0.0753685	99.9246	0.087818	0.12938	0.49728	OGDHL	ENSP00000363216.4:p.(Ile353Leu)	missense_variant	SNV	rs35902957
	chr1:33307196	["A","G"]	167.06	0.0796852	99.9203	-0.085408	0.12583	0.49728	A3GALT2	ENSP00000475261.1:p.(Met198Thr)	missense_variant	SNV	rs373440853
	chr1:179095144	["C","A"]	237	0.113046	99.887	-0.071991	0.10606	0.49729	TOR3A	ENSP00000356599.3:p.(Pro374Thr)	missense_variant	SNV	rs146785063
	chr11:125077233	["C","T"]	848.01	0.404488	99.5955	-0.038041	0.056044	0.49729	SLC37A2	ENSP00000311833.4:p.(Arg49Cys)	missense_variant	SNV	rs143635150
	chr2:240029741	["G","A"]	103	0.0491295	99.9509	0.10894	0.16051	0.4973	OR6B2	ENSP00000384563.2:p.(Ser230Leu)	missense_variant	SNV	rs200853206
	chr8:47794492	["C","T"]	35	0.0166945	99.9833	-0.18643	0.27467	0.49731	PRKDC	ENSP00000313420.3:p.(Val3490Ile)	missense_variant	SNV	rs371869259	uncertain significance	Severe combined immunodeficiency due to DNA-PKcs deficiency
	chr19:54180918	["C","T"]	38.001	0.0181259	99.9819	-0.179	0.26373	0.49732	MBOAT7	ENSP00000245615.1:p.(Val237Ile)	missense_variant	SNV	rs755557904
	chr19:4028595	["G","A"]	48.004	0.0228972	99.9771	0.15918	0.23454	0.49732	PIAS4	ENSP00000262971.1:p.(Val223Ile)	missense_variant	SNV	rs141113403
	chr19:4529610	["T","C"]	48.06	0.0229239	99.9771	0.15921	0.23458	0.49732	AC011498.4		3_prime_UTR_variant, NMD_transcript_variant	SNV	rs866729885
	chr14:96040268	["G","C"]	259.06	0.123568	99.8764	-0.068657	0.10116	0.49732	C14orf132		intron_variant, splice_region_variant	SNV	rs575629916
	chr2:229976295	["C","T"]	1230	0.586692	99.4133	-0.031514	0.046433	0.49732	FBXO36	ENSP00000283946.3:p.(Pro51Ser)	missense_variant	SNV	rs61753284
	chr11:2414808	["C","T"]	65.001	0.0310045	99.969	-0.13695	0.20178	0.49733	TRPM5	ENSP00000434121.1:p.(Ala551Thr)	missense_variant	SNV	rs200153604
	chr8:1928655	["G","C"]	314.01	0.149778	99.8502	-0.06216	0.091586	0.49733	KBTBD11-OT1		NMD_transcript_variant, intron_variant, splice_region_variant	SNV	rs112954668	likely benign	not provided
	chr8:1928655	["G","C"]	314.01	0.149778	99.8502	-0.06216	0.091586	0.49733	ARHGEF10		intron_variant, splice_region_variant	SNV	rs112954668	likely benign	not provided
	chr7:43625753	["C","CAGAGAGAGAGAGAGAGAGAGAG"]	86.384	0.0412039	99.9588	-0.11896	0.17529	0.49734	COA1		NMD_transcript_variant, intron_variant	insertion	rs3832501
	chr10:50130917	["C","T"]	99.002	0.0472225	99.9528	0.11087	0.16337	0.49734	WASHC2A	ENSP00000282633.5:p.(Thr1242Met)	missense_variant	SNV	rs376582947
	chr10:100990973	["A","G"]	171	0.0815645	99.9184	-0.08465	0.12473	0.49734	TWNK	ENSP00000309595.2:p.(Lys566Arg)	missense_variant	SNV	rs116046810	benign, likely benign, uncertain significance	Autosomal recessive cerebellar ataxia, Infantile onset spinocerebellar ataxia, Progressive external ophthalmoplegia with mitochondrial DNA deletions, autosomal dominant 3, Sensory ataxic neuropathy, dysarthria, and ophthalmoparesis, not provided, not specified
	chr4:68229284	["T","C"]	385.01	0.183644	99.8164	0.056319	0.082983	0.49734	TMPRSS11B	ENSP00000330475.5:p.(Thr307Ala)	missense_variant	SNV	rs138529729
	chr1:25808592	["G","C"]	428.07	0.204183	99.7958	-0.053774	0.079233	0.49734	SELENON	ENSP00000355141.2:p.(Ala184Pro)	missense_variant	SNV	rs199742668	benign, likely benign	Eichsfeld type congenital muscular dystrophy, SEPN1-Related Disorders, not provided
	chr10:18003364	["C","G"]	202	0.0963511	99.9036	0.077667	0.11444	0.49735	SLC39A12		intron_variant, splice_region_variant	SNV	rs188136447
	chr11:62527401	["C","T"]	229.01	0.109234	99.8908	0.073176	0.10782	0.49735	AHNAK	ENSP00000367263.4:p.(Gly2339Glu)	missense_variant	SNV	rs147547474
	chr17:28496480	["G","A"]	257	0.122585	99.8774	0.069153	0.1019	0.49735	SLC13A2	ENSP00000392411.3:p.(Val550Ile)	missense_variant	SNV	rs149423247
	chr1:152312439	["A","C"]	314.52	0.150021	99.85	-0.062505	0.0921	0.49735	FLG	ENSP00000357789.1:p.(Val816Gly)	missense_variant	SNV	rs150293662
	chr6:304637	["G","A"]	324	0.154543	99.8455	-0.061643	0.090829	0.49735	DUSP22	ENSP00000397459.2:p.(Gly11Ser)	missense_variant	SNV	rs151205644
	chr3:121632467	["C","CA"]	898.02	0.428342	99.5717	-0.037163	0.054758	0.49735	HCLS1	ENSP00000320176.3:p.(Glu369Ter)	frameshift_variant	insertion	rs776684026
	chr18:63589678	["C","T"]	73.005	0.0348223	99.9652	0.12912	0.19026	0.49736	SERPINB13	ENSP00000269489.6:p.(Thr63Met)	missense_variant	SNV	rs61733412
	chr3:32545957	["C","T"]	280.01	0.133561	99.8664	0.066016	0.097276	0.49736	DYNC1LI1	ENSP00000273130.4:p.(Gly77Arg)	missense_variant	SNV	rs143775988
	chr1:21978386	["C","T"]	67.001	0.0319585	99.968	-0.13524	0.19927	0.49737	CELA3B	ENSP00000338369.6:p.(Pro21Ser)	missense_variant	SNV	rs564774282
	chr14:91204771	["C","T"]	192	0.0915812	99.9084	0.079649	0.11737	0.49737	DGLUCY	ENSP00000256324.9:p.(Arg504Trp)	missense_variant	SNV	rs149609125
	chr10:94762888	["T","C"]	582.01	0.27761	99.7224	0.045927	0.067676	0.49737	AL583836.1		NMD_transcript_variant, intron_variant	SNV	rs17882201
	chr17:3943438	["C","T"]	1098	0.52373	99.4763	-0.033777	0.049773	0.49737	ATP2A3	ENSP00000353072.3:p.(Asp458Asn)	missense_variant	SNV	rs9913158
	chr1:155057631	["C","G"]	117	0.0558073	99.9442	0.10212	0.15049	0.49738	ADAM15		intron_variant, splice_region_variant	SNV	rs201865223
	chr8:1786147	["A","G"]	744.09	0.35492	99.6451	0.040743	0.060041	0.49739	KBTBD11-OT1		NMD_transcript_variant, intron_variant	SNV	rs77024081
	chr5:56882064	["T","C"]	68.003	0.0324364	99.9676	-0.13199	0.19451	0.4974	MAP3K1	ENSP00000382423.3:p.(Met955Thr)	missense_variant	SNV	rs180963526
	chr12:56310563	["C","T"]	158	0.0753637	99.9246	0.088021	0.12971	0.4974	CNPY2	ENSP00000273308.4:p.(Asp180Asn)	missense_variant	SNV	rs144428833
	chr1:247036871	["T","TAGACAC"]	209.17	0.099771	99.9002	0.076788	0.11316	0.4974	ZNF670-ZNF695		NMD_transcript_variant, intron_variant	insertion	rs71566685
	chr17:17166738	["A","G"]	38.011	0.0181307	99.9819	0.17886	0.26359	0.49741	MPRIP	ENSP00000317786.6:p.(Gln1085Arg)	missense_variant	SNV	rs769001031
	chr12:52680035	["C","A"]	163.05	0.0777725	99.9222	0.08612	0.12692	0.49743	KRT1	ENSP00000252244.3:p.(Gly105Val)	missense_variant	SNV	rs146169155
	chr4:113356972	["C","T"]	443.01	0.211309	99.7887	0.052281	0.07705	0.49743	ANK2	ENSP00000349588.4:p.(Ser2785Leu)	missense_variant	SNV	rs145895389	benign, likely benign	Cardiac arrhythmia, ankyrin-B-related, Cardiovascular phenotype, Long QT syndrome, not provided, not specified
	chr7:31753504	["G","C"]	63	0.0300501	99.9699	-0.13892	0.20474	0.49745	PDE1C	ENSP00000379496.1:p.(Ser730Arg)	missense_variant	SNV	rs200681508
	chr5:141955822	["A","G"]	70.007	0.0333923	99.9666	-0.13009	0.19174	0.49746	PCDH12	ENSP00000231484.3:p.(Val677Ala)	missense_variant	SNV	rs201826901	likely benign	not provided
	chr20:32436451	["C","T"]	173	0.0825185	99.9175	0.083614	0.12324	0.49746	ASXL1	ENSP00000364839.4:p.(Arg1247Cys)	missense_variant	SNV	rs146747814	benign, likely benign	not provided
	chr4:56378283	["T","C"]	285.01	0.135946	99.8641	-0.06545	0.096462	0.49746	AASDH	ENSP00000205214.6:p.(Glu178Gly)	missense_variant	SNV	rs142287894
	chr10:18003182	["G","A"]	424.01	0.202247	99.7978	0.053675	0.07911	0.49746	SLC39A12	ENSP00000366586.2:p.(Val591Met)	missense_variant	SNV	rs142064736
	chr1:151025634	["A","G"]	304.04	0.145023	99.855	-0.063429	0.093487	0.49747	PRUNE1	ENSP00000271620.3:p.(Ile214Val)	missense_variant	SNV	rs150450383
	chr19:7553973	["G","A"]	382.01	0.182213	99.8178	-0.056522	0.083306	0.49747	PNPLA6	ENSP00000407509.2:p.(Val797Met)	missense_variant	SNV	rs145988230	benign, likely benign, uncertain significance	Hereditary spastic paraplegia, Hereditary spastic paraplegia 39, not provided, not specified
	chr1:15327105	["C","T"]	486	0.231815	99.7682	-0.050234	0.07404	0.49747	FHAD1	ENSP00000351770.4:p.(Ala507Val)	missense_variant	SNV	rs375144290
	chr17:39710488	["G","T"]	50	0.0238493	99.9762	0.15608	0.23007	0.49752	ERBB2		intron_variant, splice_region_variant	SNV	rs4252619	benign	not provided
	chr10:100809184	["C","G"]	55.001	0.0262347	99.9738	0.14883	0.21938	0.49752	PAX2	ENSP00000396259.1:p.(Asn312Lys)	missense_variant	SNV	rs199724772	likely benign	Focal segmental glomerulosclerosis 7, Renal coloboma syndrome
	chr12:69574134	["G","A"]	307.01	0.146439	99.8536	0.063337	0.093363	0.49752	FRS2	ENSP00000447241.1:p.(Glu236Lys)	missense_variant	SNV	rs61759369
	chr13:33830010	["T","C"]	50.003	0.0238507	99.9761	0.15306	0.22562	0.49753	RFC3	ENSP00000369411.3:p.(Ile189Thr)	missense_variant	SNV	rs140389927
	chr1:32489363	["C","T"]	164	0.0782256	99.9218	0.085827	0.12652	0.49753	AL033529.1		NMD_transcript_variant, intron_variant	SNV	rs115218457
	chr22:43964557	["G","C"]	214	0.102075	99.8979	-0.075094	0.1107	0.49753	SAMM50		intron_variant, splice_region_variant	SNV	rs201004870
	chr3:1385797	["C","T"]	46.001	0.0219418	99.9781	-0.16254	0.23961	0.49754	CNTN6	ENSP00000407822.2:p.(Pro902Ser)	missense_variant, splice_region_variant	SNV	rs140337334	uncertain significance	not specified
	chr5:38481668	["T","C"]	72.001	0.0343434	99.9657	-0.12993	0.19154	0.49754	LIFR	ENSP00000263409.4:p.(Asp1074Gly)	missense_variant	SNV	rs147058538	uncertain significance	StÃ¼ve-Wiedemann syndrome, not provided
	chr11:118506439	["G","A"]	166.01	0.0791844	99.9208	-0.08583	0.12653	0.49754	KMT2A	ENSP00000436786.1:p.(Gly3516Glu)	missense_variant	SNV	rs149137886	benign, likely benign	not provided
	chr4:71532167	["G","C"]	771.02	0.367765	99.6322	0.040026	0.059002	0.49754	SLC4A4	ENSP00000393557.1:p.(Glu758Gln)	missense_variant	SNV	rs140846842	benign	not provided
	chr5:17275352	["G","A"]	1535.3	0.732316	99.2677	-0.028466	0.041963	0.49754	BASP1	ENSP00000482066.1:p.(Ala46Thr)	missense_variant	SNV	rs149655189
	chr1:8364259	["T","C"]	52.005	0.0248056	99.9752	0.15306	0.22564	0.49755	RERE		intron_variant, splice_region_variant	SNV	rs200027829	likely benign	not provided
	chr9:110048832	["G","C"]	795.57	0.379475	99.6205	-0.039558	0.058315	0.49755	AKAP2	ENSP00000404782.2:p.(Ala45Pro)	missense_variant	SNV	rs183430692
	chr16:66963853	["T","C"]	1428.1	0.681183	99.3188	0.029317	0.043218	0.49755	CES3	ENSP00000304782.4:p.(Tyr160His)	missense_variant	SNV	rs71647892
	chr14:19434204	["C","T"]	53.334	0.0254395	99.9746	0.15154	0.22341	0.49756	POTEG	ENSP00000450853.2:p.(Arg29His)	missense_variant	SNV	rs374780321
	chr10:124942738	["T","A"]	56.002	0.0267121	99.9733	-0.14737	0.21726	0.49757	ZRANB1	ENSP00000352676.4:p.(Met82Lys)	missense_variant	SNV	rs145369942
	chr20:63707025	["G","C"]	67.001	0.0319585	99.968	0.13478	0.1987	0.49758	ARFRP1	ENSP00000483486.1:p.(Leu23Val)	missense_variant	SNV	rs146966742
	chr7:24852595	["G","A"]	26.003	0.0124031	99.9876	0.21631	0.3189	0.49759	OSBPL3	ENSP00000315410.2:p.(Ala356Val)	missense_variant	SNV	rs766531292
	chr20:35649759	["TA","T"]	45.286	0.0216008	99.9784	-0.16431	0.24224	0.49759	AL109827.1		NMD_transcript_variant, intron_variant	deletion	rs900210296
	chr1:203181263	["T","C"]	46.002	0.0219423	99.9781	-0.16266	0.23981	0.4976	CHI3L1	ENSP00000255409.3:p.(Met204Val)	missense_variant	SNV	rs149440066
	chr19:49682052	["G","A"]	48	0.0228953	99.9771	-0.15919	0.23471	0.4976	PRMT1	ENSP00000406162.2:p.(Arg112His)	missense_variant	SNV	rs61732965
	chr19:21293974	["G","C"]	526.38	0.251076	99.7489	0.0486	0.071652	0.4976	ZNF708	ENSP00000349401.2:p.(Thr331Ser)	missense_variant	SNV	rs139525061
	chr1:25392108	["C","T"]	81.001	0.0386363	99.9614	0.1225	0.1806	0.49761	RHCE	ENSP00000294413.6:p.(Val174Met)	missense_variant	SNV	rs146306079
	chr16:2103776	["G","A"]	59.002	0.0281431	99.9719	-0.14348	0.21155	0.49763	PKD1	ENSP00000262304.4:p.(Arg2761Cys)	missense_variant	SNV	rs138256927
	chr2:210606947	["A","T"]	192	0.0915812	99.9084	-0.079613	0.11738	0.49763	CPS1		intron_variant, splice_region_variant	SNV	rs201058019	likely benign, uncertain significance	Congenital hyperammonemia, type I, not specified
	chr14:32093961	["A","G"]	31.002	0.0147875	99.9852	0.19799	0.29193	0.49764	ARHGAP5	ENSP00000371897.1:p.(Ile1098Val)	missense_variant	SNV	rs140177459
	chr19:49763138	["C","T"]	33	0.0157405	99.9843	0.19185	0.28288	0.49764	TSKS	ENSP00000246801.2:p.(Arg37Gln)	missense_variant	SNV	rs151319025
	chr20:24543495	["T","G"]	50	0.0238493	99.9762	0.156	0.23002	0.49764	SYNDIG1	ENSP00000366058.3:p.(Phe133Cys)	missense_variant	SNV	rs148587691
	chr18:24333011	["G","A"]	59.001	0.0281426	99.9719	0.14349	0.21157	0.49764	OSBPL1A	ENSP00000320291.3:p.(Arg186Trp)	missense_variant	SNV	rs201206540
	chr17:8189818	["G","A"]	204	0.097305	99.9027	-0.077231	0.11388	0.49764	BORCS6	ENSP00000373669.4:p.(Ser108Phe)	missense_variant	SNV	rs528851609
	chr22:24415054	["C","T"]	131	0.0624851	99.9375	-0.096373	0.1421	0.49765	SPECC1L-ADORA2A		NMD_transcript_variant, intron_variant	SNV	rs188618771
	chr12:132798347	["C","T"]	54	0.0257572	99.9742	-0.15014	0.22139	0.49766	GOLGA3	ENSP00000204726.3:p.(Gly644Asp)	missense_variant	SNV	rs190009747
	chr14:31293429	["T","C"]	116	0.0553303	99.9447	0.10236	0.15094	0.49767	HEATR5A	ENSP00000437968.2:p.(Lys2006Arg)	missense_variant	SNV	rs61995527
	chr17:78124568	["C","T"]	159	0.0758407	99.9242	-0.087512	0.12904	0.49767	TMC6	ENSP00000313408.2:p.(Gly283Ser)	missense_variant	SNV	rs201267987	likely benign	Epidermodysplasia verruciformis
	chr5:138445507	["C","T"]	236	0.112569	99.8874	0.07204	0.10623	0.49767	REEP2	ENSP00000367590.2:p.(Pro202Leu)	missense_variant	SNV	rs111927109	benign, uncertain significance	Hereditary spastic paraplegia 72, not provided
	chr11:47580990	["T","C"]	40.005	0.0190818	99.9809	0.17435	0.25709	0.49768	NDUFS3		intron_variant, splice_region_variant	SNV	rs377579231	uncertain significance, pathogenic	Leigh syndrome, Mitochondrial complex 1 deficiency, nuclear type 8, Mitochondrial complex I deficiency, nuclear type 1, not provided
	chr12:120581161	["C","A"]	38	0.0181254	99.9819	-0.17874	0.26358	0.49769	POP5	ENSP00000350098.4:p.(Arg39Ser)	missense_variant	SNV	rs200099424
	chr11:67663252	["C","T"]	65	0.0310041	99.969	0.13674	0.20164	0.49769	ALDH3B2	ENSP00000431595.1:p.(Arg374His)	missense_variant	SNV	rs140105486
	chr11:18570245	["A","G"]	66.017	0.0314891	99.9685	0.13566	0.20005	0.49769	UEVLD	ENSP00000379500.2:p.(Ile109Thr)	missense_variant	SNV	rs201825877
	chr17:43013632	["AGT","A"]	169.01	0.0806153	99.9194	-0.084875	0.12516	0.4977	IFI35	ENSP00000395590.2:p.(Val181HisfsTer6)	frameshift_variant	deletion	rs762859746
	chr6:106520375	["G","T"]	434.01	0.207016	99.793	0.053016	0.078182	0.4977	CRYBG1	ENSP00000488010.1:p.(Ser1056Ile)	missense_variant	SNV	rs41302206
	chr5:139402648	["C","T"]	1622.1	0.773718	99.2263	0.027505	0.040561	0.4977	SPATA24	ENSP00000302917.5:p.(Ala55Thr)	missense_variant	SNV	rs192704505
	chr1:63510104	["C","T"]	58.004	0.0276671	99.9723	-0.14469	0.21337	0.49771	ITGB3BP	ENSP00000360133.3:p.(Arg28Gln)	missense_variant	SNV	rs749129170
	chr11:57420994	["G","A"]	47	0.0224183	99.9776	-0.16083	0.23718	0.49772	SLC43A3	ENSP00000434515.1:p.(Ser183Leu)	missense_variant	SNV	rs143621555
	chr1:243270218	["G","T"]	46.001	0.0219418	99.9781	-0.16246	0.23959	0.49774	SDCCAG8	ENSP00000355499.3:p.(Ala61Ser)	missense_variant	SNV	rs149928402	uncertain significance	Bardet-Biedl syndrome 16, Senior-Loken syndrome 7
	chr2:32817529	["A","G"]	318.03	0.151696	99.8483	-0.061907	0.091302	0.49774	TTC27	ENSP00000313953.4:p.(Asn794Ser)	missense_variant	SNV	rs151264467
	chr16:23756419	["TG","T"]	79.15	0.0377534	99.9622	-0.12243	0.18057	0.49775	CHP2	ENSP00000300113.2:p.(Lys130ArgfsTer13)	frameshift_variant	deletion	rs772792474
	chr20:34077084	["AGCGGTG","A"]	94.041	0.0448562	99.9551	-0.11367	0.16764	0.49775	RALY	ENSP00000246194.3:p.(Gly242_Gly243del)	inframe_deletion	deletion	rs377408088
	chr10:38359835	["T","C"]	26.002	0.0124026	99.9876	0.2082	0.30709	0.49777	AL117339.5		3_prime_UTR_variant, NMD_transcript_variant	SNV	rs545633845
	chr19:32626789	["C","T"]	86.001	0.0410212	99.959	0.11883	0.17526	0.49777	ANKRD27	ENSP00000304292.3:p.(Ala487Thr)	missense_variant	SNV	rs143385599
	chr16:89556980	["G","A"]	145	0.0691629	99.9308	-0.091566	0.13505	0.49777	SPG7	ENSP00000268704.2:p.(Ala759Thr)	missense_variant	SNV	rs140769107	uncertain significance	Hereditary spastic paraplegia, Hereditary spastic paraplegia 7, not provided, not specified
	chr19:17540416	["C","T"]	550	0.262342	99.7377	0.047293	0.069753	0.49777	FAM129C	ENSP00000335040.3:p.(Ser366Leu)	missense_variant	SNV	rs116690925
	chr1:1071875	["G","C"]	1466	0.699261	99.3007	0.029166	0.043017	0.49777	RNF223	ENSP00000410533.1:p.(Pro231Arg)	missense_variant	SNV	rs534034872
	chr16:1771515	["G","A"]	248.12	0.11835	99.8817	-0.07004	0.10331	0.49778	NME3	ENSP00000219302.3:p.(Thr7Ile)	missense_variant	SNV	rs552834368	likely benign	not provided
	chr2:160062318	["G","C"]	31.004	0.0147885	99.9852	-0.19791	0.29192	0.49779	PLA2R1	ENSP00000283243.7:p.(Pro29Arg)	missense_variant	SNV	rs567452605
	chr1:117881820	["T","C"]	472.03	0.225151	99.7748	-0.050739	0.07484	0.49779	GDAP2		intron_variant, splice_region_variant	SNV	rs183701902
	chr15:55916637	["G","T"]	341.04	0.162671	99.8373	-0.06016	0.088738	0.4978	NEDD4	ENSP00000424827.1:p.(Asn65Lys)	missense_variant	SNV	rs80077833	likely benign	not provided
	chr8:143575516	["C","T"]	39	0.0186024	99.9814	-0.17651	0.26037	0.49782	NAPRT	ENSP00000341136.3:p.(Val400Met)	missense_variant	SNV	rs148462517
	chr7:149861078	["G","A"]	66.002	0.031482	99.9685	-0.13577	0.20028	0.49782	ZNF862	ENSP00000223210.4:p.(Val640Met)	missense_variant	SNV	rs79606766
	chr20:5314117	["G","C"]	222	0.105891	99.8941	0.074274	0.10956	0.49782	PROKR2	ENSP00000217270.3:p.(Arg85Gly)	missense_variant	SNV	rs141090506	likely benign, likely pathogenic, pathogenic	Hypogonadotropic hypogonadism 3 with or without anosmia, not provided
	chr11:6615200	["C","T"]	479	0.228476	99.7715	0.050645	0.074705	0.49782	TPP1	ENSP00000299427.6:p.(Val466Met)	missense_variant	SNV	rs78970155	benign, likely benign	Neuronal ceroid lipofuscinosis 2, Seizure, not provided, not specified
	chr6:83188611	["C","T"]	106.08	0.0505986	99.9494	0.10703	0.15788	0.49783	PGM3		intron_variant, splice_region_variant	SNV	rs201392846	likely benign, uncertain significance	Immunodeficiency 23, not provided
	chr9:20789546	["G","A"]	496.08	0.236623	99.7634	0.049857	0.073545	0.49783	FOCAD	ENSP00000369599.1:p.(Gly465Arg)	missense_variant	SNV	rs112541381
	chr18:62716090	["C","T"]	799.11	0.381164	99.6188	-0.038868	0.057336	0.49783	PHLPP1	ENSP00000262719.4:p.(Ala136Val)	missense_variant	SNV	rs542055933
	chr8:61714346	["C","T"]	80	0.0381588	99.9618	-0.12333	0.18194	0.49784	ASPH	ENSP00000368767.4:p.(Ser9Asn)	missense_variant	SNV	rs539978373
	chr2:197013582	["G","A"]	307	0.146435	99.8536	0.063302	0.093381	0.49784	ANKRD44	ENSP00000282272.9:p.(Ala618Val)	missense_variant	SNV	rs145800695
	chr22:27993391	["C","T"]	589.01	0.280949	99.7191	-0.04566	0.067356	0.49784	TTC28	ENSP00000381003.2:p.(Arg1791Gln)	missense_variant	SNV	rs200365104	likely benign	not provided
	chr6:89722949	["A","G"]	23.001	0.0109711	99.989	0.22976	0.33893	0.49785	MDN1		intron_variant, splice_region_variant	SNV	rs368912195
	chr7:108123130	["C","T"]	721.03	0.343921	99.6561	-0.041265	0.060873	0.49785	LAMB4		splice_donor_variant	SNV	rs7788865	benign	not provided
	chr11:107665094	["G","A"]	123	0.0586692	99.9413	0.099353	0.14657	0.49786	ELMOD1	ENSP00000265840.7:p.(Arg301His)	missense_variant	SNV	rs199808335
	chr22:50528591	["C","T"]	47.001	0.0224188	99.9776	0.15757	0.23246	0.49787	TYMP	ENSP00000379038.1:p.(Arg146His)	missense_variant	SNV	rs188802138	likely benign, uncertain significance	Mitochondrial DNA depletion syndrome 1, Mitochondrial neurogastrointestinal encephalomyopathy, not provided
	chr3:52423247	["G","A"]	51	0.0243263	99.9757	0.1544	0.22778	0.49788	PHF7	ENSP00000333024.3:p.(Arg359His)	missense_variant	SNV	rs115023990
	chr13:24434987	["G","A"]	81.002	0.0386368	99.9614	0.12241	0.18059	0.49788	PARP4	ENSP00000371419.3:p.(Thr1385Ile)	missense_variant	SNV	rs147924453
	chr22:37734439	["G","A"]	56.001	0.0267117	99.9733	0.14729	0.2173	0.49789	TRIOBP	ENSP00000384312.3:p.(Arg1368Gln)	missense_variant	SNV	rs182816010	likely benign	not specified
	chr2:151838527	["A","G"]	144	0.0686859	99.9313	0.092274	0.13614	0.49789	AC068547.1		NMD_transcript_variant, intron_variant	SNV	rs779110885	uncertain significance	Episodic ataxia type 5, Juvenile myoclonic epilepsy
	chr4:139388074	["A","G"]	38.001	0.0181259	99.9819	0.17413	0.25691	0.49791	NAA15	ENSP00000296543.4:p.(Asn864Ser)	missense_variant	SNV	rs201822171	uncertain significance	not provided
	chr9:19058600	["C","A"]	1606	0.766039	99.234	-0.027528	0.040616	0.49791	HAUS6	ENSP00000369871.3:p.(Asp723Tyr)	missense_variant	SNV	rs113547478
	chr16:796757	["C","T"]	139	0.066301	99.9337	0.093574	0.13806	0.49793	CHTF18	ENSP00000486314.1:p.(Arg1042Cys)	missense_variant	SNV	rs199515553
	chr9:136979143	["G","A"]	225	0.107322	99.8927	0.073783	0.10886	0.49793	AL807752.7		NMD_transcript_variant, intron_variant	SNV	rs200357256
	chr9:94095339	["G","T"]	110	0.0524684	99.9475	0.10427	0.15385	0.49795	PTPDC1	ENSP00000477817.1:p.(Trp213Cys)	missense_variant	SNV	rs61743388
	chr1:24419566	["G","A"]	564	0.26902	99.731	-0.04636	0.068405	0.49795	NIPAL3	ENSP00000363520.4:p.(Ala7Thr)	missense_variant	SNV	rs148391167
	chr1:176699426	["T","C"]	37.005	0.0176508	99.9823	-0.18103	0.26711	0.49796	PAPPA2	ENSP00000356634.3:p.(Phe1025Leu)	missense_variant	SNV	rs373007309
	chr10:85619860	["A","T"]	44.001	0.0209878	99.979	-0.16609	0.24508	0.49796	GRID1		intron_variant, splice_region_variant	SNV	rs369276043
	chr1:27006492	["T","C"]	54.011	0.0257625	99.9742	0.14988	0.22116	0.49796	FAM46B	ENSP00000289166.5:p.(Thr244Ala)	missense_variant	SNV	rs201547088
	chr7:92577176	["C","T"]	278.2	0.132697	99.8673	-0.066138	0.097593	0.49797	FAM133B	ENSP00000398401.1:p.(Arg131Gln)	missense_variant	SNV	rs200754940
	chr15:44657156	["C","T"]	1738	0.829001	99.171	-0.026494	0.039095	0.49798	SPG11	ENSP00000261866.7:p.(Val270Ile)	missense_variant	SNV	rs80338868	benign, likely benign	Hereditary spastic paraplegia, Hereditary spastic paraplegia 11, not provided, not specified
	chr18:3141986	["G","C"]	208.02	0.0992225	99.9008	-0.076416	0.11276	0.49799	MYOM1	ENSP00000348821.4:p.(Pro660Ala)	missense_variant	SNV	rs201104206	likely benign, uncertain significance	Hypertrophic cardiomyopathy, Primary dilated cardiomyopathy, Primary familial hypertrophic cardiomyopathy, not specified
	chr3:49653997	["T","A"]	48.004	0.0228972	99.9771	-0.15897	0.23459	0.498	BSN	ENSP00000296452.4:p.(Ser1481Thr)	missense_variant	SNV	rs200382462
	chr5:149026671	["T","C"]	50.01	0.023854	99.9761	0.15572	0.2298	0.498	SH3TC2	ENSP00000423660.1:p.(Glu985Gly)	missense_variant	SNV	rs575937427	uncertain significance	Charcot-Marie-Tooth disease, Charcot-Marie-Tooth disease type 4, Charcot-Marie-Tooth disease type 4C, Susceptibility to mononeuropathy of the median nerve, mild, not provided, not specified
	chr15:24974278	["T","C"]	52.002	0.0248042	99.9752	-0.15271	0.22535	0.498	SNURF		NMD_transcript_variant, intron_variant	SNV	rs554502365
	chr15:24974278	["T","C"]	52.002	0.0248042	99.9752	-0.15271	0.22535	0.498	AC124312.1		NMD_transcript_variant, intron_variant	SNV	rs554502365
	chr1:176594676	["C","T"]	63	0.0300501	99.9699	-0.13875	0.20475	0.498	PAPPA2	ENSP00000356634.3:p.(Arg358Cys)	missense_variant	SNV	rs200610230
	chr13:51961861	["A","G"]	135.02	0.0644026	99.9356	-0.094811	0.13991	0.498	ATP7B	ENSP00000242839.4:p.(Leu641Ser)	missense_variant	SNV	rs186924074	likely benign, uncertain significance	Wilson disease, not provided, not specified
	chr4:125319623	["T","C"]	40.002	0.0190804	99.9809	-0.1741	0.25693	0.49801	FAT4	ENSP00000377862.3:p.(Val1071Ala)	missense_variant	SNV	rs200138872	likely benign, uncertain significance	Van Maldergem syndrome 2, not provided
	chr19:6478980	["A","T"]	48.229	0.0230045	99.977	0.15893	0.23455	0.49801	DENND1C	ENSP00000370889.1:p.(Cys85Ser)	missense_variant	SNV	rs200385679
	chr12:123320714	["G","A"]	2130.1	1.01603	98.984	0.02398	0.035389	0.49801	SBNO1	ENSP00000473665.1:p.(Pro826Ser)	missense_variant	SNV	rs61760909	benign	not provided
	chr5:195004	["C","T"]	150	0.0715478	99.9285	-0.088862	0.13114	0.49802	LRRC14B	ENSP00000327675.3:p.(Pro399Leu)	missense_variant	SNV	rs200547038
	chr2:27454083	["C","G"]	462	0.220367	99.7796	0.051592	0.076138	0.49802	IFT172	ENSP00000260570.3:p.(Val1204Leu)	missense_variant	SNV	rs7580439	benign, likely benign	Retinitis pigmentosa 71, Short-rib thoracic dysplasia 10 with or without polydactyly, not provided, not specified
	chr12:52515838	["A","G"]	27.003	0.01288	99.9871	0.21187	0.31268	0.49803	KRT5		intron_variant, splice_region_variant	SNV	rs374119094	likely benign	not provided
	chr14:68909332	["C","T"]	73	0.0348199	99.9652	-0.1289	0.19023	0.49803	ACTN1	ENSP00000377941.4:p.(Gly194Arg)	missense_variant	SNV	rs145918825	likely benign	not specified
	chr17:16623155	["A","AAT"]	96.027	0.0458035	99.9542	0.11162	0.16473	0.49803	ZNF624	ENSP00000310472.7:p.(His578PhefsTer19)	frameshift_variant	insertion	rs780325976
	chr16:75537457	["C","T"]	47.06	0.0224469	99.9776	-0.16065	0.23709	0.49804	AC009163.2		NMD_transcript_variant, intron_variant	SNV	rs548431408
	chr14:73592225	["C","G"]	84.002	0.0400677	99.9599	-0.12016	0.17734	0.49804	ACOT4	ENSP00000323071.4:p.(Pro89Arg)	missense_variant	SNV	rs763885582
	chr6:149919195	["G","C"]	168	0.0801336	99.9199	-0.085007	0.12546	0.49804	RAET1G	ENSP00000356329.2:p.(Thr160Arg)	missense_variant	SNV	rs200777376
	chr14:64027590	["C","G"]	95.005	0.045316	99.9547	0.113	0.16677	0.49805	SYNE2	ENSP00000350719.3:p.(Leu2171Val)	missense_variant	SNV	rs199743242	benign, uncertain significance	Emery-Dreifuss muscular dystrophy 5, autosomal dominant, not provided
	chr19:6013073	["C","T"]	243	0.115907	99.8841	-0.070424	0.10394	0.49805	RFX2	ENSP00000306335.4:p.(Arg271His)	missense_variant	SNV	rs78767825
	chr2:238141307	["G","A"]	79	0.0376819	99.9623	-0.12404	0.18308	0.49806	KLHL30	ENSP00000386389.1:p.(Gly185Ser)	missense_variant	SNV	rs372059396
	chr22:37086418	["C","A"]	316.1	0.150775	99.8492	-0.062034	0.091556	0.49806	TMPRSS6	ENSP00000334962.5:p.(Val289Leu)	missense_variant, splice_region_variant	SNV	rs201148397	uncertain significance	Microcytic anemia
	chr14:52652231	["G","C"]	72.004	0.0343449	99.9657	0.12977	0.19153	0.49807	ERO1A		intron_variant, splice_region_variant	SNV	rs199798680
	chr9:134806222	["G","A"]	90.002	0.0429296	99.9571	-0.11625	0.17157	0.49807	COL5A1	ENSP00000360882.3:p.(Ala1098Thr)	missense_variant	SNV	rs772521985	likely benign, uncertain significance	Connective tissue disorder, Ehlers-Danlos syndrome, classic type, Ehlers-Danlos syndrome, classic type, 1
	chr17:40647896	["T","TC"]	49.02	0.0233818	99.9766	0.15732	0.23221	0.49808	AC073508.2		NMD_transcript_variant, intron_variant	insertion	rs932005292
	chr1:119757423	["G","T"]	81.002	0.0386368	99.9614	0.12251	0.18083	0.49809	HMGCS2	ENSP00000358414.3:p.(Pro289His)	missense_variant	SNV	rs146296049	uncertain significance	3-hydroxy-3-methylglutaryl-CoA synthase deficiency
	chr11:124637107	["A","T"]	391.01	0.186506	99.8135	-0.055757	0.082299	0.49809	SIAE	ENSP00000263593.3:p.(His472Gln)	missense_variant	SNV	rs150382361	benign	not provided
	chr2:151869013	["C","T"]	72.004	0.0343449	99.9657	0.12979	0.19157	0.4981	AC068547.1		NMD_transcript_variant, intron_variant	SNV	rs763731055
	chr1:51519228	["C","A"]	349.78	0.16684	99.8332	-0.059027	0.087127	0.4981	EPS15	ENSP00000360798.3:p.(Ala2Ser)	missense_variant	SNV	rs147314878
	chr11:118349821	["T","C"]	412.05	0.196542	99.8035	0.054241	0.080062	0.4981	CD3G	ENSP00000431445.1:p.(Ile53Thr)	missense_variant	SNV	rs142915569	likely benign, uncertain significance	Combined immunodeficiency due to CD3gamma deficiency, not provided
	chr17:8798352	["C","G"]	101	0.0481755	99.9518	0.10957	0.16173	0.49811	MFSD6L	ENSP00000330051.4:p.(Glu257Gln)	missense_variant	SNV	rs372929205
	chr19:55966255	["C","G"]	280.01	0.133561	99.8664	-0.065417	0.09656	0.49811	NLRP8	ENSP00000291971.3:p.(Ile752Met)	missense_variant	SNV	rs61740147
	chr1:227069848	["C","G"]	47.002	0.0224193	99.9776	0.16074	0.23728	0.49812	CDC42BPA	ENSP00000335341.6:p.(Glu945Gln)	missense_variant	SNV	rs762674761
	chr15:89799521	["C","G"]	506.01	0.241359	99.7586	-0.049075	0.07244	0.49812	ANPEP	ENSP00000300060.6:p.(Val620Leu)	missense_variant	SNV	rs143245843
	chr3:54918638	["C","A"]	55.002	0.0262352	99.9738	0.1485	0.21921	0.49813	LRTM1	ENSP00000273286.5:p.(Ala287Ser)	missense_variant	SNV	rs200994023
	chr16:11269138	["C","T"]	140	0.066778	99.9332	0.093305	0.13773	0.49813	TNP2	ENSP00000325738.3:p.(Arg42His)	missense_variant	SNV	rs200495915
	chr1:216070157	["C","T"]	364.01	0.173627	99.8264	0.057869	0.085423	0.49813	USH2A	ENSP00000305941.3:p.(Arg1998His)	missense_variant	SNV	rs143624066	benign	not provided, not specified
	chr1:41479494	["G","T"]	52	0.0248032	99.9752	-0.14999	0.22142	0.49814	EDN2	ENSP00000361668.4:p.(Ser151Tyr)	missense_variant	SNV	rs139181275
	chr1:86384689	["CTCTT","C"]	104.14	0.0496733	99.9503	0.10806	0.15952	0.49814	ODF2L	ENSP00000359600.2:p.(Lys119GlufsTer15)	frameshift_variant	deletion	rs769136897
	chr7:920028	["G","A"]	117.02	0.0558168	99.9442	-0.10181	0.15029	0.49815	COX19		3_prime_UTR_variant, NMD_transcript_variant	SNV	rs145788459
	chr7:920028	["G","A"]	117.02	0.0558168	99.9442	-0.10181	0.15029	0.49815	ADAP1	ENSP00000442682.1:p.(Arg121Trp)	missense_variant	SNV	rs145788459
	chr7:27156496	["C","G"]	155	0.0739327	99.9261	-0.088706	0.13095	0.49815	HOXA7	ENSP00000242159.3:p.(Gly17Ala)	missense_variant	SNV	rs145778968
	chr2:167251237	["A","G"]	300.02	0.143105	99.8569	-0.063435	0.093644	0.49815	XIRP2	ENSP00000386840.1:p.(His3282Arg)	missense_variant	SNV	rs190407445	likely benign	not provided
	chr11:67663249	["C","A"]	743	0.3544	99.6456	0.040736	0.060136	0.49816	ALDH3B2	ENSP00000431595.1:p.(Trp375Leu)	missense_variant	SNV	rs12278968
	chr12:57782806	["C","T"]	1064.1	0.50756	99.4924	0.034315	0.050658	0.49816	TSFM	ENSP00000313877.8:p.(Ser2Leu)	missense_variant	SNV	rs35957924	benign	Fatal mitochondrial disease due to combined oxidative phosphorylation defect type 3, not provided
	chr12:57782806	["C","T"]	1064.1	0.50756	99.4924	0.034315	0.050658	0.49816	AC025165.3		NMD_transcript_variant, intron_variant	SNV	rs35957924	benign	Fatal mitochondrial disease due to combined oxidative phosphorylation defect type 3, not provided
	chr14:63986574	["T","C"]	95.006	0.0453165	99.9547	0.11296	0.16677	0.49817	SYNE2	ENSP00000350719.3:p.(Leu757Ser)	missense_variant	SNV	rs200319405	benign, uncertain significance	Emery-Dreifuss muscular dystrophy 5, autosomal dominant, not provided
	chr7:93291766	["A","G"]	90.003	0.0429301	99.9571	-0.11621	0.17156	0.49818	VPS50	ENSP00000307666.5:p.(Met336Val)	missense_variant	SNV	rs200944614
	chr10:70753913	["C","T"]	103	0.0491295	99.9509	-0.10866	0.16042	0.49818	ADAMTS14	ENSP00000362304.1:p.(Pro951Leu)	missense_variant	SNV	rs116512726
	chr5:149934696	["A","G"]	67.002	0.031959	99.968	-0.13449	0.19855	0.49819	PDE6A	ENSP00000255266.5:p.(Val166Ala)	missense_variant	SNV	rs199887926	uncertain significance	Retinitis pigmentosa, not provided
	chr10:97229830	["C","T"]	199.02	0.0949296	99.9051	-0.078358	0.11569	0.49819	ARHGAP19-SLIT1	ENST00000479633.2:c.1329G>A(p.(Lys443=))	NMD_transcript_variant, synonymous_variant	SNV	rs138990858
	chr1:225152030	["C","T"]	788	0.375865	99.6241	0.039585	0.05844	0.49819	DNAH14	ENSP00000414402.1:p.(Arg1639Cys)	missense_variant	SNV	rs115743416
	chr22:39664926	["G","A"]	45	0.0214643	99.9785	0.16417	0.24238	0.4982	CACNA1I		intron_variant, splice_region_variant	SNV	rs371037584
	chr5:95652318	["C","T"]	217	0.103506	99.8965	0.074918	0.11061	0.49821	RFESD	ENSP00000369341.4:p.(Thr16Ile)	missense_variant	SNV	rs201059797
	chr19:16518414	["CTT","C"]	248.01	0.118297	99.8817	0.06998	0.10332	0.49821	AC008764.1		NMD_transcript_variant, intron_variant	deletion	rs553464477
	chr11:67663250	["A","C"]	743.01	0.354405	99.6456	0.040731	0.060136	0.49821	ALDH3B2	ENSP00000431595.1:p.(Trp375Gly)	missense_variant	SNV	rs12292126
	chr6:154090110	["G","T"]	1134	0.540902	99.4591	-0.032801	0.048428	0.49821	OPRM1	ENSP00000338381.4:p.(Cys192Phe)	missense_variant	SNV	rs62638690	drug response	Tramadol response
	chr16:53462597	["A","C"]	85.008	0.0405476	99.9595	-0.1194	0.17629	0.49822	RBL2	ENSP00000262133.6:p.(Lys501Thr)	missense_variant	SNV	rs141851791
	chr1:21860219	["C","T"]	105	0.0500835	99.9499	-0.10759	0.15885	0.49823	HSPG2	ENSP00000363827.3:p.(Val1658Met)	missense_variant	SNV	rs143523507	uncertain significance	not provided
	chr14:65061285	["G","C"]	82.002	0.0391138	99.9609	-0.12156	0.17949	0.49824	FNTB	ENSP00000246166.2:p.(Glu429Asp)	missense_variant	SNV	rs139574354
	chr14:65061285	["G","C"]	82.002	0.0391138	99.9609	-0.12156	0.17949	0.49824	CHURC1-FNTB	ENSP00000447121.2:p.(Glu463Asp)	missense_variant	SNV	rs139574354
	chr7:88282636	["T","C"]	719.01	0.342957	99.657	0.041139	0.060743	0.49824	STEAP4		intron_variant, splice_region_variant	SNV	rs143518146
	chr3:150891085	["C","T"]	40	0.0190794	99.9809	0.17413	0.25712	0.49825	AC020636.2		3_prime_UTR_variant, NMD_transcript_variant	SNV	rs182352847
	chr11:61258697	["C","T"]	508.01	0.242313	99.7577	0.048735	0.071964	0.49827	VWCE	ENSP00000334186.5:p.(Arg949Gln)	missense_variant	SNV	rs143205377
	chr17:79834639	["C","T"]	34.001	0.016218	99.9838	-0.18886	0.27888	0.49828	CBX4	ENSP00000269397.4:p.(Val335Ile)	missense_variant	SNV	rs374344512
	chr15:89325562	["G","A"]	268.01	0.127837	99.8722	-0.066992	0.098924	0.49828	POLG	ENSP00000268124.5:p.(His613Tyr)	missense_variant	SNV	rs147407423	benign, likely benign, uncertain significance	Global developmental delay, Mitochondrial DNA depletion syndrome 4b, Progressive external ophthalmoplegia with mitochondrial DNA deletions, autosomal dominant 1, Progressive external ophthalmoplegia with mitochondrial DNA deletions, autosomal recessive 1, Progressive sclerosing poliodystrophy, Progressive sclerosing poliodystrophy, Seizure, Sensory ataxic neuropathy, dysarthria, and ophthalmoparesis, not provided, not specified
	chr6:72622211	["G","A"]	380.05	0.181278	99.8187	-0.056407	0.083293	0.49828	KCNQ5	ENSP00000345055.2:p.(Gly8Arg)	missense_variant	SNV	rs191331629	benign, likely benign	Intellectual disability, not provided
	chr19:56192800	["C","T"]	688.01	0.328171	99.6718	-0.042067	0.062119	0.49828	ZSCAN5B	ENSP00000466072.2:p.(Asp85Asn)	missense_variant	SNV	rs199640897
	chr8:132919524	["C","T"]	137	0.065347	99.9347	-0.093389	0.13791	0.49829	TG	ENST00000220616.8:c.4527C>T(p.(His1509=))	splice_region_variant, synonymous_variant	SNV	rs201216611	likely benign, uncertain significance	Iodotyrosyl coupling defect, not provided, not specified
	chr11:6622704	["C","T"]	43.001	0.0205109	99.9795	0.16787	0.2479	0.4983	DCHS1	ENSP00000299441.3:p.(Arg2991Gln)	missense_variant	SNV	rs200152314	uncertain significance	not provided
	chr6:31933914	["A","G"]	60.002	0.0286201	99.9714	0.1399	0.2066	0.4983	AL645922.1	ENSP00000410815.1:p.(Thr160Ala)	missense_variant	SNV	rs141450429	uncertain significance	not provided
	chr6:31933914	["A","G"]	60.002	0.0286201	99.9714	0.1399	0.2066	0.4983	C2	ENSP00000299367.5:p.(Thr222Ala)	missense_variant	SNV	rs141450429	uncertain significance	not provided
	chr2:8789998	["T","C"]	85.011	0.040549	99.9595	0.11938	0.17629	0.4983	KIDINS220	ENSP00000256707.3:p.(Ile501Met)	missense_variant	SNV	rs202154759
	chr9:129874666	["G","A"]	249	0.118769	99.8812	0.069819	0.10311	0.4983	USP20	ENSP00000361506.3:p.(Asp611Asn)	missense_variant	SNV	rs118142639
	chr3:12815212	["G","A"]	320.01	0.15264	99.8474	-0.06188	0.09138	0.4983	CAND2	ENSP00000387641.2:p.(Ala360Thr)	missense_variant	SNV	rs199547028
	chr8:103427258	["GT","G"]	870.94	0.415426	99.5846	0.037451	0.055305	0.4983	DCAF13		intron_variant, splice_region_variant	deletion	rs531567041
	chr9:93676861	["G","A"]	31	0.0147865	99.9852	-0.19765	0.29189	0.49832	PHF2	ENSP00000352185.4:p.(Gly1034Arg)	missense_variant	SNV	rs189517049
	chr17:28534333	["A","G"]	120.01	0.057243	99.9428	-0.10067	0.14866	0.49832	FOXN1	ENST00000226247.2:c.930A>G(p.(Thr310=))	splice_region_variant, synonymous_variant	SNV	rs143844274	likely benign	T-cell immunodeficiency, congenital alopecia, and nail dystrophy
	chr16:83032214	["T","C"]	33.003	0.015742	99.9843	-0.19165	0.28304	0.49833	CDH13	ENSP00000268613.10:p.(Leu168Ser)	missense_variant	SNV	rs7197352
	chr10:58388676	["C","G"]	45.004	0.0214663	99.9785	0.16401	0.24222	0.49833	TFAM	ENSP00000420588.1:p.(Gln100Glu)	missense_variant	SNV	rs151097728
	chr14:104944890	["G","T"]	74.079	0.0353346	99.9647	-0.12797	0.18899	0.49833	AHNAK2	ENSP00000353114.4:p.(Leu3521Ile)	missense_variant	SNV	rs188246903
	chr10:100924697	["A","G"]	446.07	0.212769	99.7872	0.052438	0.077443	0.49833	SLF2	ENSP00000359292.3:p.(Ile566Val)	missense_variant	SNV	rs34653806
	chr17:6684807	["G","A"]	50	0.0238493	99.9762	-0.15572	0.23	0.49838	C17orf100		NMD_transcript_variant, intron_variant	SNV	rs553580087
	chr6:160073850	["G","T"]	71	0.033866	99.9661	-0.13059	0.19288	0.49838	IGF2R	ENSP00000349437.1:p.(Asp1681Tyr)	missense_variant	SNV	rs139703298
	chr19:41585449	["C","A"]	235.01	0.112096	99.8879	-0.07214	0.10655	0.49838	CEACAM21	ENSP00000385739.2:p.(Ser268Arg)	missense_variant	SNV	rs150547585
	chr12:40335031	["G","A"]	49.001	0.0233728	99.9766	-0.15717	0.23215	0.49839	LRRK2	ENSP00000298910.7:p.(Arg1941His)	missense_variant	SNV	rs77428810	uncertain significance	Autosomal dominant Parkinson disease 8
	chr2:98644035	["G","A"]	53.002	0.0252812	99.9747	-0.15113	0.22322	0.49839	MGAT4A	ENSP00000377127.1:p.(Pro303Leu)	missense_variant	SNV	rs147564347
	chr10:79612337	["G","A"]	56.002	0.0267121	99.9733	-0.14701	0.21715	0.49839	SFTPA1	ENSP00000397082.2:p.(Met81Ile)	missense_variant	SNV	rs1059050
	chr6:28995953	["T","C"]	138.01	0.0658288	99.9342	0.093909	0.13871	0.49839	ZNF311	ENSP00000366384.3:p.(Gln350Arg)	missense_variant	SNV	rs150967731
	chr7:42910313	["G","A"]	167	0.0796566	99.9203	-0.085356	0.12608	0.49839	AC010132.3		3_prime_UTR_variant, NMD_transcript_variant	SNV	rs148473262
	chr19:1113611	["C","T"]	260	0.124016	99.876	-0.068114	0.10061	0.49839	SBNO2	ENSP00000354733.2:p.(Arg724Gln)	missense_variant	SNV	rs200987793
	chr1:19288557	["C","G"]	231.22	0.110289	99.8897	0.07185	0.10613	0.4984	AKR7A3	ENSP00000355377.4:p.(Glu51Asp)	missense_variant	SNV	rs201237444
	chr17:41820997	["T","C"]	731.25	0.348796	99.6512	0.040794	0.060258	0.49841	FKBP10	ENSP00000317232.4:p.(Ile436Thr)	missense_variant	SNV	rs61749879	benign, likely benign, uncertain significance	Osteogenesis imperfecta type 11, not provided, not specified
	chr9:87728135	["G","A"]	161	0.0767947	99.9232	-0.086834	0.12827	0.49842	CTSL	ENSP00000345344.5:p.(Ala79Thr)	missense_variant	SNV	rs111258561
	chr3:194360095	["G","A"]	164	0.0782256	99.9218	0.086174	0.12729	0.49842	LRRC15	ENSP00000413707.1:p.(Arg323Cys)	missense_variant	SNV	rs142950700
	chr16:84442544	["A","G"]	52.002	0.0248042	99.9752	-0.15263	0.22546	0.49844	ATP2C2	ENSP00000397925.2:p.(Lys449Arg)	missense_variant	SNV	rs201858986
	chr4:95548728	["C","T"]	119.01	0.056766	99.9432	0.10101	0.14922	0.49844	UNC5C		intron_variant, splice_region_variant	SNV	rs201589427
	chr22:31713058	["A","C"]	112.01	0.0534271	99.9466	-0.10324	0.15252	0.49845	PRR14L	ENSP00000331845.6:p.(Met1594Arg)	missense_variant	SNV	rs5998104
	chr7:99575274	["C","T"]	206	0.098259	99.9017	-0.076954	0.11368	0.49845	AC005020.2		NMD_transcript_variant, intron_variant	SNV	rs189140245
	chr1:114139820	["AG","A"]	38.006	0.0181283	99.9819	0.17859	0.26383	0.49846	SYT6	ENSP00000493062.1:p.(Leu103TrpfsTer17)	frameshift_variant	deletion	rs761476522
	chr8:33372722	["C","T"]	35	0.0166945	99.9833	-0.18593	0.27468	0.49848	FUT10	ENSP00000332757.5:p.(Arg432Gln)	missense_variant	SNV	rs185056122
	chr3:149767331	["G","A"]	140.01	0.0667827	99.9332	0.093486	0.13811	0.49848	ANKUB1	ENSP00000387907.1:p.(Thr444Ile)	missense_variant	SNV	rs370034528
	chr19:54278469	["T","G"]	304.01	0.145008	99.855	-0.063514	0.093833	0.49848	LILRB2	ENSP00000375629.4:p.(Gln350Pro)	missense_variant	SNV	rs149499521
	chr3:64633542	["C","T"]	60.003	0.0286206	99.9714	0.1422	0.21008	0.49849	ADAMTS9	ENSP00000418735.1:p.(Arg702Gln)	missense_variant	SNV	rs138430570
	chr1:49851452	["C","A"]	223	0.106368	99.8936	0.073993	0.10932	0.49849	AGBL4	ENSP00000360905.1:p.(Gly34Val)	missense_variant	SNV	rs182850756
	chr1:158653313	["G","A"]	995.01	0.474605	99.5254	0.034981	0.051682	0.4985	SPTA1	ENSP00000357129.4:p.(Pro1050Leu)	missense_variant	SNV	rs116297260	benign, likely benign, uncertain significance	Elliptocytosis 2, Hereditary spherocytosis type 3, Pyropoikilocytosis, hereditary, not provided
	chr19:39470527	["T","C"]	407.04	0.194152	99.8058	-0.05449	0.080507	0.49851	SUPT5H		intron_variant, splice_region_variant	SNV	rs145868289
	chr8:109404999	["T","C"]	123	0.0586692	99.9413	0.098411	0.1454	0.49852	PKHD1L1	ENSP00000367655.5:p.(Ile513Thr)	missense_variant	SNV	rs367948306
	chr1:200873999	["G","C"]	476.01	0.22705	99.773	-0.050549	0.074685	0.49852	GPR25	ENSP00000301917.2:p.(Gly321Ala)	missense_variant	SNV	rs140797590
	chr11:71821475	["A","C"]	188.01	0.089678	99.9103	0.080459	0.11888	0.49854	ZNF705E	ENSP00000492790.1:p.?	start_lost	SNV	rs561021543
	chr11:108161949	["G","A"]	1102	0.525638	99.4744	-0.033209	0.049069	0.49854	NPAT	ENSP00000278612.8:p.(Pro1046Leu)	missense_variant	SNV	rs117925274
	chr1:6112206	["C","A"]	48	0.0228953	99.9771	0.15873	0.23454	0.49855	CHD5	ENSP00000262450.3:p.(Gly1692Trp)	missense_variant	SNV	rs185660854
	chr6:118470596	["T","A"]	66.008	0.0314849	99.9685	-0.13367	0.19751	0.49855	CEP85L	ENSP00000357474.5:p.(Met658Leu)	missense_variant	SNV	rs199588688
	chr11:7938751	["A","T"]	192.02	0.0915907	99.9084	0.079444	0.11739	0.49855	OR10A3	ENSP00000493303.1:p.(Met257Lys)	missense_variant	SNV	rs144884963
	chr20:24543147	["G","A"]	366	0.174577	99.8254	0.057748	0.085327	0.49855	SYNDIG1	ENSP00000366058.3:p.(Ser17Asn)	missense_variant	SNV	rs149836800
	chr19:57697967	["A","C"]	1209.1	0.576723	99.4233	0.031988	0.047266	0.49855	ZNF154		NMD_transcript_variant, intron_variant	SNV	rs73575255
	chr16:57041477	["C","T"]	61.002	0.0290971	99.9709	-0.14097	0.20831	0.49856	NLRC5		intron_variant, splice_region_variant	SNV	rs201152748
	chr10:8009287	["C","T"]	148	0.0705938	99.9294	0.090451	0.13365	0.49857	TAF3	ENSP00000340271.5:p.(Ala842Val)	missense_variant	SNV	rs199942319
	chr8:1783878	["G","A"]	48	0.0228953	99.9771	0.1588	0.23466	0.49858	KBTBD11-OT1		NMD_transcript_variant, intron_variant	SNV	rs368257540
	chr11:64001717	["G","A"]	89.003	0.0424531	99.9575	0.11659	0.17228	0.49858	OTUB1	ENSP00000440211.1:p.(Gly282Glu)	missense_variant, splice_region_variant	SNV	rs185161529
	chr5:140552136	["G","A"]	78.045	0.0372263	99.9628	0.12469	0.18426	0.49859	SRA1	ENSP00000337513.5:p.(Pro79Leu)	missense_variant	SNV	rs144125940
	chr3:169089137	["T","C"]	114.01	0.0543811	99.9456	-0.10321	0.15252	0.49859	MECOM	ENSP00000417899.1:p.(Ile1141Val)	missense_variant	SNV	rs144085622
	chr19:41436446	["T","C"]	77.004	0.0367298	99.9633	-0.12543	0.18536	0.4986	DMAC2	ENSP00000403910.2:p.(His87Arg)	missense_variant	SNV	rs566734225
	chr3:134370812	["C","G"]	110	0.0524684	99.9475	0.10514	0.15537	0.49861	AMOTL2	ENSP00000424765.1:p.(Gly266Arg)	missense_variant	SNV	rs146875972
	chr5:95620477	["T","C"]	215.05	0.102576	99.8974	0.075328	0.11132	0.49861	GPR150	ENSP00000369344.2:p.(Cys68Arg)	missense_variant	SNV	rs202159323
	chr14:73944869	["G","A"]	422.01	0.201293	99.7987	-0.053583	0.079185	0.49861	FAM161B	ENSP00000286544.3:p.(Arg194Cys)	missense_variant	SNV	rs143308491
	chr1:158547586	["A","G"]	53.026	0.0252926	99.9747	-0.15114	0.22337	0.49863	OR6Y1	ENSP00000493253.1:p.(Cys174Arg)	missense_variant	SNV	rs138641596
	chr1:146228803	["CGCCGCCGCCGCG","C"]	367.38	0.175235	99.8248	-0.057763	0.085367	0.49863	AC239799.1		5_prime_UTR_variant, NMD_transcript_variant	deletion	rs781881394
	chr13:114196435	["C","A"]	223	0.106368	99.8936	-0.073709	0.10894	0.49864	CFAP97D2	ENSP00000490372.1:p.(Leu44Met)	missense_variant	SNV	rs558625427
	chr17:15708232	["A","C"]	370.08	0.176523	99.8235	-0.056804	0.083951	0.49864	AC005324.4	ENSP00000458062.1:p.(Lys107Gln)	NMD_transcript_variant, missense_variant	SNV	rs140243513
	chr17:15708232	["A","C"]	370.08	0.176523	99.8235	-0.056804	0.083951	0.49864	ZNF286A	ENSP00000397163.1:p.(Lys107Gln)	missense_variant	SNV	rs140243513
	chr19:16889774	["C","T"]	90.004	0.0429306	99.9571	0.11606	0.17153	0.49865	F2RL3	ENSP00000248076.2:p.(Thr104Met)	missense_variant	SNV	rs200157063
	chr18:3456565	["C","A"]	149	0.0710708	99.9289	0.088841	0.1313	0.49865	TGIF1	ENSP00000327959.5:p.(His205Gln)	missense_variant	SNV	rs146127624	benign	Holoprosencephaly 4
	chr1:32363847	["G","A"]	253	0.120677	99.8793	0.069382	0.10254	0.49865	TSSK3	ENSP00000362634.3:p.(Arg133Gln)	missense_variant	SNV	rs144839297
	chr5:132861704	["G","A"]	312	0.148819	99.8512	-0.062656	0.092601	0.49865	GDF9	ENSP00000367942.2:p.(Pro417Leu)	missense_variant	SNV	rs140742945
	chr19:42916214	["T","C"]	73.056	0.0348466	99.9652	0.12712	0.18788	0.49866	PSG6	ENSP00000292125.2:p.(Gln113Arg)	missense_variant	SNV	rs141278069
	chr12:29433780	["GTTTTC","G"]	1307.2	0.623515	99.3765	0.030792	0.04551	0.49866	OVCH1	ENSP00000326708.5:p.(Arg1098ThrfsTer11)	frameshift_variant	deletion	rs142135172
	chr15:66329044	["G","A"]	1639	0.781779	99.2182	-0.027254	0.040281	0.49866	DIS3L	ENSP00000321711.4:p.(Arg759His)	missense_variant	SNV	rs35711894
	chr17:28722809	["T","C"]	66.02	0.0314906	99.9685	-0.13534	0.20004	0.49868	RPL23A	ENSP00000378396.4:p.(Ile137Thr)	missense_variant	SNV	rs151327030
	chr6:8014212	["G","C"]	1244.2	0.593465	99.4065	0.031274	0.046226	0.49869	BLOC1S5-TXNDC5		NMD_transcript_variant, intron_variant	SNV	rs148158027
	chr3:48419968	["G","A"]	65.002	0.031005	99.969	-0.13653	0.20181	0.4987	PLXNB1	ENSP00000296440.6:p.(Pro773Leu)	missense_variant	SNV	rs144322613
	chr2:200662904	["G","A"]	84	0.0400668	99.9599	-0.11998	0.17735	0.49871	AOX1	ENSP00000363832.2:p.(Glu1160Lys)	missense_variant	SNV	rs142723794
	chr10:49744042	["C","A"]	152	0.0725018	99.9275	-0.089479	0.13226	0.49871	OGDHL	ENSP00000363216.4:p.(Gly605Cys)	missense_variant	SNV	rs139867430	likely benign	not provided
	chr11:125838399	["G","A"]	167	0.0796566	99.9203	0.085144	0.12586	0.49871	PATE4	ENSP00000411439.2:p.(Cys90Tyr)	missense_variant	SNV	rs199545061
	chr14:102326765	["C","T"]	608.02	0.290017	99.71	0.044827	0.066261	0.49871	ZNF839	ENSP00000399863.2:p.(Arg357Trp)	missense_variant	SNV	rs147318919
	chr15:33845068	["C","T"]	742.02	0.353933	99.6461	-0.040755	0.060241	0.49871	RYR3		intron_variant, splice_region_variant	SNV	rs116123066	benign	Epileptic encephalopathy
	chr11:67451326	["C","T"]	37	0.0176485	99.9824	-0.18085	0.26733	0.49873	GPR152	ENSP00000310255.2:p.(Ala467Thr)	missense_variant	SNV	rs199976078
	chr17:47840839	["G","A"]	67	0.031958	99.968	-0.13431	0.19854	0.49873	SCRN2	ENSP00000463411.1:p.(Ala10Val)	missense_variant	SNV	rs138512728
	chr9:128707006	["C","T"]	73.001	0.0348204	99.9652	-0.12868	0.19022	0.49873	PKN3	ENSP00000291906.4:p.(Arg212Cys)	missense_variant	SNV	rs138000368
	chr19:46469988	["C","T"]	136	0.06487	99.9351	-0.093798	0.13866	0.49874	PNMA8A	ENSP00000318131.10:p.(Val350Met)	missense_variant	SNV	rs144904720
	chr19:41902780	["G","A"]	58.002	0.0276661	99.9723	-0.14434	0.21337	0.49875	ARHGEF1		intron_variant, splice_region_variant	SNV	rs199601441	likely benign	not provided
	chr16:1486465	["C","T"]	1299	0.619604	99.3804	-0.030538	0.045143	0.49875	PTX4	ENSP00000445277.2:p.(Arg304His)	missense_variant	SNV	rs61751878
	chr6:12125332	["T","G"]	32.001	0.015264	99.9847	0.1943	0.28723	0.49876	HIVEP1	ENSP00000368698.2:p.(Phe1846Cys)	missense_variant	SNV	rs201148381
	chr5:141384098	["A","G"]	1575.3	0.751395	99.2486	0.027847	0.041168	0.49877	PCDHGA7	ENSP00000430024.1:p.(Asn400Ser)	missense_variant	SNV	rs185786686
	chr2:27276739	["T","G"]	505.07	0.240911	99.7591	0.049288	0.072868	0.49878	DNAJC5G	ENSP00000296097.3:p.(Val4Gly)	missense_variant	SNV	rs17005979
	chr2:9630935	["G","A"]	60.002	0.0286201	99.9714	-0.1419	0.20979	0.49879	YWHAQ		intron_variant, splice_region_variant	SNV	rs548929683
	chr18:50940280	["C","T"]	900.03	0.429301	99.5707	-0.036933	0.054602	0.49879	ME2		intron_variant, splice_region_variant	SNV	rs200383341
	chr13:113667396	["G","A"]	204	0.097305	99.9027	0.07726	0.11423	0.4988	GRK1	ENSP00000334876.5:p.(Gly4Arg)	missense_variant	SNV	rs200813373
	chr9:21865656	["G","A"]	58	0.0276652	99.9723	0.14433	0.21339	0.49881	AL359922.1		NMD_transcript_variant, intron_variant	SNV	rs549991029
	chr6:167315253	["C","T"]	65.004	0.031006	99.969	-0.13634	0.20158	0.49881	UNC93A	ENSP00000230256.3:p.(Ala392Val)	missense_variant	SNV	rs146482775
	chr19:58132282	["G","A"]	51.065	0.0243573	99.9756	-0.15397	0.22764	0.49882	ZNF329		NMD_transcript_variant, intron_variant	SNV	rs1022444463
	chr10:89737618	["ATTTAAC","A"]	107.01	0.0510422	99.949	-0.10627	0.15713	0.49883	KIF20B	ENSP00000360793.3:p.(Thr928_Leu929del)	inframe_deletion	deletion	rs767802544
	chr2:95087563	["C","T"]	109	0.0519914	99.948	-0.1053	0.15569	0.49883	MRPS5	ENSP00000272418.2:p.(Ala363Thr)	missense_variant	SNV	rs143922359
	chr9:13107089	["C","T"]	51.002	0.0243272	99.9757	-0.15389	0.22754	0.49884	MPDZ	ENSP00000446358.1:p.(Arg2044His)	missense_variant	SNV	rs1802495	uncertain significance	not provided
	chr5:151505702	["C","T"]	189	0.0901503	99.9098	-0.080006	0.11829	0.49884	FAT2	ENSP00000261800.5:p.(Ala4305Thr)	missense_variant	SNV	rs145577993
	chr17:16426220	["G","A"]	62.001	0.0295736	99.9704	-0.13958	0.20639	0.49885	TRPV2	ENSP00000342222.7:p.(Cys349Tyr)	missense_variant	SNV	rs201401044
	chr8:143929425	["C","T"]	132	0.0629621	99.937	0.095927	0.14184	0.49885	PLEC	ENSP00000323856.4:p.(Ala1161Thr)	missense_variant	SNV	rs376665854	likely benign, uncertain significance	Autosomal recessive limb-girdle muscular dystrophy type 2Q, Epidermolysis bullosa simplex 5B, with muscular dystrophy, Epidermolysis bullosa simplex 5C, with pyloric atresia, Epidermolysis bullosa simplex with nail dystrophy, Epidermolysis bullosa simplex, Ogna type, not provided, not specified
	chr19:56816638	["G","A"]	77.051	0.0367522	99.9632	-0.12525	0.18521	0.49887	PEG3	ENSP00000326581.7:p.(Arg602Cys)	missense_variant	SNV	rs199894739
	chr1:6589180	["A","G"]	36.001	0.017172	99.9828	0.18318	0.27087	0.49888	ZBTB48	ENSP00000366902.4:p.(Thr679Ala)	missense_variant	SNV	rs771505882
	chr21:46240953	["G","A"]	37	0.0176485	99.9824	0.18077	0.26732	0.49888	MCM3AP	ENSP00000380820.1:p.(Arg1831Cys)	missense_variant	SNV	rs2298697	benign	not provided
	chr14:32092969	["T","C"]	138.07	0.0658574	99.9341	-0.093792	0.13869	0.49888	ARHGAP5	ENSP00000371897.1:p.(Ile767Thr)	missense_variant	SNV	rs142663482
	chr11:77358944	["G","GCAT"]	587.06	0.280019	99.72	-0.04526	0.066927	0.49888	PAK1	ENSP00000278568.4:p.(Asp183dup)	inframe_insertion	insertion	rs149665907
	chr20:62200779	["T","G"]	148.01	0.0705986	99.9294	-0.090927	0.13446	0.49889	MTG2	ENSP00000359859.3:p.(Phe308Cys)	missense_variant	SNV	rs147397875
	chr1:28987700	["A","G"]	155	0.0739327	99.9261	0.088522	0.1309	0.49889	EPB41	ENSP00000345259.4:p.(Lys88Arg)	missense_variant	SNV	rs141680585
	chr1:19170836	["G","A"]	293.01	0.139762	99.8602	0.064598	0.095527	0.4989	UBR4	ENSP00000364403.3:p.(Pro1190Leu)	missense_variant	SNV	rs144748401
	chr3:14493682	["T","C"]	335	0.15979	99.8402	0.059966	0.088677	0.4989	GRIP2	ENSP00000480660.1:p.(Ser1136Gly)	missense_variant	SNV	rs372925368
	chr15:42278504	["A","G"]	49.003	0.0233737	99.9766	0.15092	0.22319	0.49891	GANC	ENSP00000326227.8:p.(Lys39Glu)	missense_variant	SNV	rs199733976
	chr1:3515417	["C","T"]	144	0.0686859	99.9313	-0.091833	0.13581	0.49891	MEGF6	ENSP00000348982.4:p.(Gly239Ser)	missense_variant	SNV	rs74050560
	chr6:97246633	["C","T"]	130.01	0.0620129	99.938	0.096629	0.1429	0.49893	MMS22L	ENSP00000275053.4:p.(Val393Ile)	missense_variant	SNV	rs144558535
	chr1:202733790	["C","T"]	149	0.0710708	99.9289	0.09028	0.13352	0.49894	KDM5B	ENSP00000356233.2:p.(Val1210Met)	missense_variant	SNV	rs143647342
	chr14:24369685	["G","A"]	346.02	0.165047	99.835	0.058997	0.087253	0.49894	NFATC4	ENSP00000388910.2:p.(Gly159Glu)	missense_variant	SNV	rs200694133
	chr3:4361191	["G","A"]	52	0.0248032	99.9752	0.15238	0.22537	0.49895	SUMF1		NMD_transcript_variant, intron_variant	SNV	rs571869267	uncertain significance	Multiple sulfatase deficiency
	chr12:122857145	["C","T"]	210	0.100167	99.8998	-0.075892	0.11224	0.49896	HIP1R	ENSP00000253083.4:p.(Ala582Val)	missense_variant	SNV	rs150109184
	chr15:89328532	["G","C"]	287	0.136895	99.8631	0.064946	0.096055	0.49896	POLG	ENSP00000268124.5:p.(Leu392Val)	missense_variant	SNV	rs145289229	benign, likely benign, uncertain significance	Hereditary spastic paraplegia, Mitochondrial DNA depletion syndrome 1, Mitochondrial DNA depletion syndrome 4b, POLG-Related Spectrum Disorders, Progressive external ophthalmoplegia with mitochondrial DNA deletions, autosomal dominant 1, Progressive external ophthalmoplegia with mitochondrial DNA deletions, autosomal recessive 1, Progressive sclerosing poliodystrophy, Progressive sclerosing poliodystrophy, Seizure, Sensory ataxic neuropathy, dysarthria, and ophthalmoparesis, not provided, not specified
	chr8:144359185	["TAGA","T"]	1090	0.519914	99.4801	0.033839	0.050049	0.49896	SLC52A2		5_prime_UTR_variant, splice_region_variant	deletion	rs538513207	likely benign	not specified
	chr2:238141262	["G","A"]	31	0.0147865	99.9852	-0.19155	0.28331	0.49897	KLHL30	ENSP00000386389.1:p.(Glu170Lys)	missense_variant	SNV	rs779828832
	chr19:38731218	["G","A"]	72	0.034343	99.9657	-0.12974	0.19189	0.49898	CAPN12	ENSP00000331636.3:p.(His655Tyr)	missense_variant	SNV	rs199742436
	chr6:158784657	["G","A"]	122	0.0581922	99.9418	-0.099511	0.14718	0.49898	EZR	ENSP00000356042.3:p.(Arg180Cys)	missense_variant	SNV	rs3103004	uncertain significance	not specified
	chr2:102024637	["C","T"]	129.01	0.0615359	99.9385	0.096778	0.14315	0.499	IL1R2	ENSP00000330959.3:p.(Pro286Ser)	missense_variant	SNV	rs56075526
	chr2:10122911	["G","A"]	38.001	0.0181259	99.9819	-0.17821	0.26361	0.49902	AC007240.1		NMD_transcript_variant, intron_variant	SNV	rs551776154
	chr6:73480079	["T","C"]	116.01	0.0553351	99.9447	-0.10222	0.1512	0.49902	MTO1	ENSP00000402038.2:p.(Met361Thr)	missense_variant	SNV	rs145658455	likely benign	Mitochondrial hypertrophic cardiomyopathy with lactic acidosis due to MTO1 deficiency
	chr4:152953520	["C","T"]	39.004	0.0186043	99.9814	-0.17597	0.26032	0.49905	FHDC1	ENSP00000427567.1:p.(Arg174Trp)	missense_variant	SNV	rs199815161
	chr15:42142529	["T","C"]	54.01	0.025762	99.9742	-0.14952	0.22119	0.49905	PLA2G4F	ENST00000397272.7:c.2328A>G(p.(Pro776=))	splice_region_variant, synonymous_variant	SNV	rs199706767
	chr7:151051868	["CAGA","C"]	318.01	0.151686	99.8483	-0.061905	0.091576	0.49905	ASIC3	ENSP00000297512.8:p.(Lys427del)	inframe_deletion	deletion	rs374603867
	chr8:61562779	["C","T"]	688.02	0.328176	99.6718	0.04217	0.062383	0.49905	ASPH	ENSP00000368767.4:p.(Gly468Arg)	missense_variant	SNV	rs61731238	benign	not provided
	chr9:133407039	["C","T"]	123	0.0586692	99.9413	0.099397	0.14704	0.49906	REXO4	ENSP00000361010.3:p.(Val395Ile)	missense_variant	SNV	rs61729419
	chr22:20441690	["C","T"]	174.01	0.0830002	99.917	0.083099	0.12293	0.49906	AC007731.5		NMD_transcript_variant, intron_variant	SNV	rs550331955
	chr5:98774141	["G","A"]	71.005	0.0338684	99.9661	0.13044	0.19299	0.4991	RGMB	ENSP00000308219.7:p.(Gly65Glu)	missense_variant	SNV	rs921279140
	chr7:48017256	["T","C"]	440.04	0.209893	99.7901	-0.052373	0.077485	0.4991	SUN3		intron_variant, splice_region_variant	SNV	rs113221887
	chr10:43118460	["A","T"]	448.06	0.213718	99.7863	-0.0519	0.076785	0.4991	RET	ENSP00000347942.3:p.(Tyr791Phe)	missense_variant	SNV	rs77724903	benign, likely benign, uncertain significance, likely pathogenic, pathogenic	Aganglionic megacolon, Familial cancer of breast, Familial medullary thyroid carcinoma, Hereditary cancer-predisposing syndrome, Hirschsprung disease, susceptibility to, 1, Medullary thyroid carcinoma, Multiple endocrine neoplasia, Multiple endocrine neoplasia type 4, Multiple endocrine neoplasia, type 1, Multiple endocrine neoplasia, type 2, Multiple endocrine neoplasia, type 2a, Multiple endocrine neoplasia, type 2b, Pheochromocytoma, Renal hypodysplasia/aplasia 1, not provided, not specified
	chr9:81991008	["C","A"]	57.056	0.0272149	99.9728	-0.14555	0.21534	0.49911	SPATA31D1	ENSP00000341988.2:p.(Pro180Thr)	missense_variant	SNV	rs150527673
	chr17:41276110	["C","T"]	85.141	0.040611	99.9594	0.1193	0.1765	0.49911	KRTAP9-7	ENSP00000375149.1:p.(Pro138Leu)	missense_variant	SNV	rs140101763
	chr5:7886646	["ATGT","A"]	231	0.110184	99.8898	0.072345	0.10704	0.49911	MTRR	ENSP00000264668.2:p.(Cys391del)	inframe_deletion	deletion	rs796052001	likely benign, uncertain significance	Disorders of Intracellular Cobalamin Metabolism, Methylcobalamin deficiency type cblE, not provided, not specified
	chr10:116665670	["G","A"]	244.01	0.116389	99.8836	0.070439	0.10422	0.49911	C10orf82	ENSP00000465712.1:p.(Ser71Phe)	missense_variant	SNV	rs138140121
	chr19:2353175	["C","T"]	322.01	0.153594	99.8464	0.061194	0.090539	0.49912	SPPL2B	ENSP00000478298.1:p.(Pro582Leu)	missense_variant	SNV	rs61744698
	chr11:102713445	["A","G"]	34	0.0162175	99.9838	-0.18877	0.2793	0.49913	MMP8	ENSP00000236826.3:p.(Val436Ala)	missense_variant	SNV	rs34009635
	chr6:33280422	["C","G"]	967.01	0.46125	99.5388	0.035915	0.053142	0.49915	WDR46		intron_variant, splice_region_variant	SNV	rs72655909
	chr4:70234081	["G","T"]	56.004	0.0267131	99.9733	0.14684	0.21728	0.49917	FDCSP	ENSP00000318437.5:p.(Arg51Leu)	missense_variant	SNV	rs201136432
	chr6:33316178	["C","T"]	351.01	0.167427	99.8326	0.05872	0.08689	0.49917	ZBTB22	ENSP00000404403.1:p.(Val247Ile)	missense_variant	SNV	rs141444056
	chr16:58279690	["G","T"]	92.213	0.0439843	99.956	-0.11451	0.16945	0.49918	CCDC113		splice_acceptor_variant	SNV	rs141160927
	chr10:7964303	["A","G"]	1024	0.488433	99.5116	0.034509	0.051064	0.49918	TAF3	ENSP00000340271.5:p.(Thr265Ala)	missense_variant	SNV	rs41290305
	chr1:152219341	["G","A"]	63.441	0.0302604	99.9697	0.13841	0.20481	0.49919	HRNR	ENSP00000357791.2:p.(Ser763Leu)	missense_variant	SNV	rs150381770
	chr16:55863	["G","A"]	206	0.098259	99.9017	0.076588	0.11334	0.49919	SNRNP25	ENSP00000372482.3:p.(Gly83Ser)	missense_variant	SNV	rs138930817
	chr13:102739347	["C","G"]	66.003	0.0314825	99.9685	-0.1354	0.20037	0.49921	CCDC168	ENSP00000320232.3:p.(Glu3784Gln)	missense_variant	SNV	rs182535491
	chr14:69054957	["G","A"]	79	0.0376819	99.9623	0.12357	0.18287	0.49921	DCAF5	ENSP00000341351.5:p.(Arg577Cys)	missense_variant	SNV	rs72718273
	chr6:43055993	["C","T"]	199.01	0.0949249	99.9051	0.077945	0.11535	0.49921	MRPL2	ENSP00000373404.3:p.(Gly179Arg)	missense_variant	SNV	rs145145776
	chr11:3817437	["GT","G"]	60.001	0.0286196	99.9714	-0.14176	0.20979	0.49922	PGAP2	ENSP00000434631.2:p.(Val84AlafsTer41)	frameshift_variant	deletion	rs746861193
	chr7:95587745	["T","G"]	83.004	0.0395917	99.9604	-0.12057	0.17842	0.49922	PDK4	ENSP00000005178.5:p.(Lys284Asn)	missense_variant	SNV	rs140587514
	chr14:91273058	["C","T"]	402	0.191748	99.8083	0.055056	0.081477	0.49922	CCDC88C	ENSP00000374507.6:p.(Arg1885His)	missense_variant	SNV	rs61742126	benign	not provided, not specified
	chr22:42514229	["G","A"]	48.004	0.0228972	99.9771	0.15548	0.2301	0.49923	RRP7A	ENSP00000321449.6:p.(Arg212Trp)	missense_variant	SNV	rs546744380
	chr1:108843156	["C","T"]	61.001	0.0290966	99.9709	0.14059	0.20807	0.49923	AL449266.1	ENSP00000349968.5:p.(Val160Ile)	missense_variant	SNV	rs143468067
	chr1:108843156	["C","T"]	61.001	0.0290966	99.9709	0.14059	0.20807	0.49923	AKNAD1	ENSP00000359018.3:p.(Val453Ile)	missense_variant	SNV	rs143468067
	chr2:233672481	["T","G"]	71.004	0.0338679	99.9661	0.13033	0.19288	0.49923	UGT1A9	ENSP00000346768.4:p.(Cys183Gly)	missense_variant	SNV	rs145038612
	chr2:178613926	["G","T"]	75	0.0357739	99.9642	-0.12699	0.18794	0.49923	TTN	ENSP00000467141.1:p.(Pro16453Thr)	missense_variant	SNV	rs200121902	likely benign, uncertain significance	Autosomal recessive limb-girdle muscular dystrophy type 2J, Dilated cardiomyopathy 1G, not provided
	chr11:2922451	["G","A"]	171	0.0815645	99.9184	0.084291	0.12475	0.49923	SLC22A18	ENSP00000307859.2:p.(Val328Ile)	missense_variant	SNV	rs148838489	likely benign	not provided
	chr8:23015708	["G","A"]	604	0.288099	99.7119	-0.044725	0.06619	0.49923	RHOBTB2	ENSP00000427926.1:p.(Arg666His)	missense_variant	SNV	rs117851304	likely benign	not provided
	chr11:78443655	["C","T"]	105.01	0.0500882	99.9499	0.10719	0.15864	0.49924	NARS2		intron_variant, splice_region_variant	SNV	rs185461968	likely benign, uncertain significance	not provided
	chr7:2709736	["C","T"]	122	0.0581922	99.9418	-0.09961	0.14742	0.49924	AMZ1	ENSP00000308149.4:p.(Arg290Trp)	missense_variant	SNV	rs147486486
	chr20:62861184	["C","A"]	77.521	0.0369764	99.963	0.12516	0.18523	0.49925	TCFL5	ENSP00000334294.3:p.(Gly163Cys)	missense_variant	SNV	rs950676756
	chr22:24762471	["C","T"]	363	0.173146	99.8269	-0.057542	0.085164	0.49925	PIWIL3	ENSP00000330031.5:p.(Arg10Gln)	missense_variant	SNV	rs74518403
	chr16:29814319	["C","T"]	462.05	0.220391	99.7796	-0.05136	0.076013	0.49925	AC009133.6		NMD_transcript_variant, intron_variant	SNV	rs148323840	benign	Episodic kinesigenic dyskinesia, not specified
	chr1:214646507	["G","A"]	209.01	0.0996947	99.9003	0.075663	0.11198	0.49926	CENPF	ENSP00000355922.3:p.(Asp2313Asn)	missense_variant	SNV	rs138428805	likely benign	not provided
	chr17:78404093	["C","T"]	219	0.10446	99.8955	-0.074286	0.10995	0.49927	PGS1		intron_variant, splice_region_variant	SNV	rs143046666
	chr1:202427060	["A","G"]	380.02	0.181264	99.8187	0.056329	0.083372	0.49927	PPP1R12B	ENSP00000375821.5:p.(Tyr241Cys)	missense_variant	SNV	rs138590457
	chr3:130379722	["C","T"]	1187.1	0.566229	99.4338	0.032011	0.047379	0.49927	COL6A5	ENST00000312481.11:c.972C>T(p.(Asp324=))	NMD_transcript_variant, synonymous_variant	SNV	rs76775308
	chr2:69804559	["G","A"]	59.001	0.0281426	99.9719	-0.14296	0.2116	0.49929	ANXA4	ENSP00000377833.4:p.(Val42Ile)	missense_variant	SNV	rs370762736
	chr1:16971565	["G","A"]	561.05	0.267613	99.7324	-0.046407	0.068689	0.49929	CROCC	ENSP00000364691.4:p.(Arg1962His)	missense_variant	SNV	rs200022049
	chr8:142681425	["G","A"]	432.01	0.206062	99.7939	-0.05268	0.077975	0.4993	PSCA	ENSP00000301258.4:p.(Ala42Thr)	missense_variant	SNV	rs145089191
	chr5:94691614	["ATTC","A"]	57.006	0.027191	99.9728	-0.14554	0.21544	0.49932	SLF1	ENSP00000265140.5:p.(Leu827del)	inframe_deletion	deletion	rs772168175
	chr17:50626441	["T","C"]	77.004	0.0367298	99.9633	-0.12512	0.1852	0.49932	CACNA1G	ENSP00000352011.5:p.(Leu2275Pro)	missense_variant	SNV	rs370540873
	chr2:27040076	["G","A"]	190	0.0906272	99.9094	-0.079981	0.11839	0.49932	TMEM214	ENSP00000238788.9:p.(Val557Met)	missense_variant	SNV	rs201657793
	chr11:118758904	["T","TG"]	654.32	0.312101	99.6879	0.042998	0.063648	0.49932	DDX6		intron_variant, splice_region_variant	insertion	rs200755405	benign	not provided
	chr1:116600093	["T","C"]	73.007	0.0348233	99.9652	-0.12863	0.1904	0.49933	IGSF3	ENSP00000358495.1:p.(Asn646Ser)	missense_variant	SNV	rs142843832
	chr2:219158306	["T","C"]	107.01	0.0510422	99.949	-0.10617	0.15716	0.49933	AC068946.1		3_prime_UTR_variant, NMD_transcript_variant	SNV	rs61757394	likely benign	Cernunnos-XLF deficiency, not provided, not specified
	chr19:2341125	["G","GCTTCAGCACCGCGTGATGAAGAGCCCTGGCCCCGGGCTGCTCTGACAGGGCT"]	628.16	0.299623	99.7004	-0.043741	0.064749	0.49933	AC005258.1		3_prime_UTR_variant, NMD_transcript_variant	insertion	rs1568439849
	chr3:45762960	["G","C"]	52	0.0248032	99.9752	0.14938	0.22112	0.49934	SLC6A20	ENSP00000346298.4:p.(Ile472Met)	missense_variant	SNV	rs140706247
	chr13:100102922	["C","T"]	358.01	0.170766	99.8292	-0.05811	0.086022	0.49934	PCCA	ENSP00000365462.1:p.(Arg49Cys)	missense_variant	SNV	rs148651921	likely benign	Propionic acidemia, not provided
	chr17:58308723	["T","A"]	362.02	0.172678	99.8273	0.057894	0.085701	0.49934	TSPOAP1	ENSP00000345824.4:p.(Thr1517Ser)	missense_variant	SNV	rs147085967
	chr11:111541559	["C","T"]	1220	0.581922	99.4181	0.031451	0.046557	0.49934	LAYN		intron_variant, splice_region_variant	SNV	rs189473926	benign	not provided
	chr3:170084165	["G","A"]	646.01	0.308137	99.6919	0.043609	0.064557	0.49935	GPR160	ENSP00000348161.5:p.(Val65Ile)	missense_variant	SNV	rs61745703
	chr1:161157309	["G","A"]	90	0.0429287	99.9571	0.11592	0.17161	0.49936	UFC1	ENSP00000356982.5:p.(Glu83Lys)	missense_variant	SNV	rs139173256
	chr2:218262879	["GCTT","G"]	111	0.0529454	99.9471	0.10493	0.15534	0.49936	GPBAR1	ENSP00000430698.1:p.(Phe54del)	inframe_deletion	deletion	rs767819043	likely benign	not specified
	chr18:23356649	["C","T"]	119	0.0567613	99.9432	0.10066	0.14901	0.49936	TMEM241	ENSP00000372720.3:p.(Val206Ile)	missense_variant	SNV	rs147514499
	chr2:55026924	["C","T"]	752.04	0.358712	99.6413	-0.040285	0.059639	0.49937	RTN4	ENSP00000337838.6:p.(Arg392Gln)	missense_variant	SNV	rs74974792
	chr19:49016306	["C","T"]	67.001	0.0319585	99.968	-0.13424	0.19873	0.49938	LHB	ENSP00000221421.1:p.(Arg63His)	missense_variant	SNV	rs146020660
	chr7:141790843	["C","A"]	132	0.0629621	99.937	-0.095861	0.14192	0.49938	TAS2R5	ENSP00000247883.4:p.(Pro161His)	missense_variant	SNV	rs200486504
	chr19:758567	["T","A"]	43.001	0.0205109	99.9795	0.16739	0.24782	0.4994	MISP	ENSP00000215582.4:p.(Ser541Thr)	missense_variant	SNV	rs750250141
	chr22:37692962	["T","C"]	48.005	0.0228977	99.9771	-0.15843	0.23456	0.4994	Z83844.1		NMD_transcript_variant, intron_variant	SNV	rs560775836
	chr21:44258586	["G","T"]	72	0.034343	99.9657	0.1295	0.19172	0.4994	DNMT3L	ENSP00000270172.3:p.(Ser151Arg)	missense_variant	SNV	rs76057063
	chr14:58646595	["C","T"]	135	0.064393	99.9356	0.09451	0.13992	0.4994	DACT1	ENSP00000337439.4:p.(His658Tyr)	missense_variant	SNV	rs202018245	likely benign	not provided
	chr3:51638154	["A","G"]	320.02	0.152645	99.8474	-0.06107	0.090414	0.4994	RAD54L2	ENSP00000386520.1:p.(Thr565Ala)	missense_variant	SNV	rs146938598
	chr9:37861709	["A","G"]	65.004	0.031006	99.969	-0.13629	0.20179	0.49941	AL138752.2		NMD_transcript_variant, intron_variant	SNV	rs145563952
	chr17:18242598	["T","C"]	67.001	0.0319585	99.968	0.13428	0.19881	0.49941	LLGL1	ENSP00000321537.4:p.(Val1029Ala)	missense_variant	SNV	rs145328108
	chr19:18938346	["G","A"]	119.01	0.056766	99.9432	0.10087	0.14934	0.49941	HOMER3		intron_variant, splice_region_variant	SNV	rs113898907
	chr12:52058711	["C","T"]	430.01	0.205109	99.7949	-0.05305	0.078545	0.49941	NR4A1	ENSP00000440864.1:p.(Arg576Trp)	missense_variant	SNV	rs202239995
	chr2:29920191	["G","A"]	84	0.0400668	99.9599	0.11839	0.17528	0.49942	ALK	ENSP00000373700.3:p.(Pro157Ser)	missense_variant	SNV	rs74774946	likely benign, uncertain significance	Hereditary cancer-predisposing syndrome, Neuroblastoma, susceptibility to, 3, not provided
	chr1:151814975	["C","T"]	908.03	0.433117	99.5669	0.036521	0.054073	0.49942	RORC	ENSP00000327025.6:p.(Ser250Asn)	missense_variant	SNV	rs41263732	likely benign	Autosomal recessive mendelian susceptibility to mycobacterial diseases due to complete RORgamma receptor deficiency
	chr1:26863306	["A","G"]	43.001	0.0205109	99.9795	0.16746	0.24794	0.49943	SFN	ENSP00000340989.4:p.(Lys32Glu)	missense_variant	SNV	rs187432842
	chr12:55469280	["TA","T"]	338.02	0.161231	99.8388	-0.059632	0.088294	0.49944	OR6C70	ENSP00000329153.4:p.(Phe286LeufsTer5)	frameshift_variant	deletion	rs566762921
	chr16:67232178	["C","T"]	34.001	0.016218	99.9838	-0.18845	0.27904	0.49945	FHOD1	ENSP00000258201.4:p.(Arg688His)	missense_variant	SNV	rs765913254
	chr18:49792289	["T","C"]	44.003	0.0209888	99.979	-0.16554	0.24511	0.49945	ACAA2	ENSP00000285093.8:p.(Ile206Val)	missense_variant	SNV	rs138932410
	chr11:67498027	["G","A"]	90.003	0.0429301	99.9571	-0.11589	0.1716	0.49945	PITPNM1		intron_variant, splice_region_variant	SNV	rs191971089
	chr7:134568314	["A","G"]	200	0.0953971	99.9046	0.077927	0.11539	0.49945	AKR1B15	ENSP00000389289.1:p.(Ile103Val)	missense_variant	SNV	rs201701802	likely benign	not provided
	chr19:55353911	["G","T"]	983.02	0.468886	99.5311	0.035317	0.052293	0.49945	AC020922.1		3_prime_UTR_variant, NMD_transcript_variant	SNV	rs138900187
	chr19:55353911	["G","T"]	983.02	0.468886	99.5311	0.035317	0.052293	0.49945	COX6B2	ENSP00000467959.1:p.(Cys56Ter)	stop_gained	SNV	rs138900187
	chr22:37715878	["C","T"]	49.001	0.0233728	99.9766	-0.15686	0.23228	0.49947	Z83844.1		3_prime_UTR_variant, NMD_transcript_variant	SNV	rs201532915	likely benign	not provided
	chr22:37715878	["C","T"]	49.001	0.0233728	99.9766	-0.15686	0.23228	0.49947	TRIOBP	ENSP00000384312.3:p.(Pro191Leu)	missense_variant	SNV	rs201532915	likely benign	not provided
	chr19:11487578	["G","A"]	86	0.0410207	99.959	0.11857	0.17557	0.49947	AC008481.3		NMD_transcript_variant, intron_variant	SNV	rs138014547
	chr19:21294331	["G","A"]	192.1	0.0916289	99.9084	0.079276	0.11739	0.49947	ZNF708	ENSP00000349401.2:p.(Thr212Met)	missense_variant	SNV	rs148687204
	chr12:57098524	["C","T"]	395	0.188409	99.8116	-0.0557	0.082479	0.49947	STAT6	ENSP00000300134.3:p.(Val714Met)	missense_variant	SNV	rs147655222	benign	not provided
	chr16:71967318	["A","G"]	71.001	0.0338664	99.9661	0.12845	0.19021	0.49948	PKD1L3		intron_variant, splice_region_variant	SNV	rs779330258
	chr19:34404477	["C","T"]	59	0.0281421	99.9719	-0.14302	0.21179	0.49949	PDCD2L	ENSP00000246535.1:p.(Pro16Leu)	missense_variant	SNV	rs61741229
	chr3:78668549	["C","T"]	183.01	0.0872931	99.9127	-0.081381	0.12051	0.49949	ROBO1	ENSP00000420321.1:p.(Arg522Gln)	missense_variant	SNV	rs138082446	likely benign	not provided
	chr19:35352093	["C","T"]	62.001	0.0295736	99.9704	-0.13948	0.20656	0.4995	FFAR1	ENSP00000246553.2:p.(Pro181Leu)	missense_variant	SNV	rs148484678
	chr7:92517581	["T","C"]	423.01	0.20177	99.7982	-0.053331	0.078977	0.4995	PEX1	ENSP00000248633.4:p.(Ile312Val)	missense_variant	SNV	rs146312634	likely benign	Peroxisome biogenesis disorder 1A (Zellweger), Zellweger spectrum disorders, not specified
	chr16:58045300	["C","T"]	925.02	0.441221	99.5588	0.036204	0.053615	0.4995	MMP15	ENSP00000219271.3:p.(Arg622Trp)	missense_variant	SNV	rs41434246
	chr7:82956128	["T","C"]	53.003	0.0252817	99.9747	0.15073	0.22322	0.49951	PCLO	ENSP00000334319.8:p.(Arg1609Gly)	missense_variant	SNV	rs202192034	uncertain significance	not provided
	chr6:31782291	["T","C"]	69.004	0.0329139	99.9671	0.13106	0.19409	0.49951	VARS	ENSP00000364815.3:p.(Asn715Ser)	missense_variant	SNV	rs759827809
	chr15:55359989	["T","C"]	273.01	0.130222	99.8698	-0.066516	0.098504	0.49951	CCPG1	ENSP00000403400.3:p.(Glu595Gly)	missense_variant	SNV	rs201970644
	chr7:2216258	["C","G"]	680	0.32435	99.6756	-0.042251	0.062571	0.49951	MAD1L1	ENSP00000385334.1:p.(Glu236Asp)	missense_variant	SNV	rs61751746
	chr17:7290279	["C","T"]	48.001	0.0228958	99.9771	-0.15849	0.23471	0.49952	YBX2	ENSP00000007699.5:p.(Arg239Gln)	missense_variant	SNV	rs144367452
	chr5:80679066	["C","T"]	184	0.0877653	99.9122	-0.081156	0.12019	0.49952	MSH3	ENSP00000265081.6:p.(Ala438Val)	missense_variant	SNV	rs35121792	likely benign, uncertain significance	Hereditary cancer-predisposing syndrome, not provided
	chr12:132649430	["C","T"]	74.001	0.0352974	99.9647	-0.12774	0.18918	0.49953	POLE	ENSP00000322570.5:p.(Arg1294His)	missense_variant	SNV	rs115455318	likely benign, uncertain significance	Colorectal cancer, susceptibility to, 12, not provided, not specified
	chr15:66703620	["G","A"]	244.05	0.116408	99.8836	-0.071101	0.1053	0.49953	SMAD6	ENSP00000288840.5:p.(Cys121Tyr)	missense_variant	SNV	rs80232004	benign, likely benign, uncertain significance	Aortic valve disease 2, Bicuspid aortic valve, not specified
	chr19:50322972	["C","T"]	280	0.133556	99.8664	0.065664	0.097246	0.49953	KCNC3		intron_variant, splice_region_variant	SNV	rs373297576	benign, likely benign	not provided, not specified
	chr10:114187845	["C","T"]	76.003	0.0362523	99.9637	-0.12597	0.18657	0.49955	TDRD1	ENSP00000251864.2:p.(Ser5Leu)	missense_variant	SNV	rs146228512
	chr16:2053391	["A","T"]	236	0.112569	99.8874	-0.071509	0.10591	0.49955	TSC2	ENSP00000219476.3:p.(Glu92Val)	missense_variant	SNV	rs137853994	benign, likely benign	Hereditary cancer-predisposing syndrome, Tuberous sclerosis 2, Tuberous sclerosis syndrome, not provided, not specified
	chr4:24800045	["G","A"]	240.09	0.114519	99.8855	-0.070952	0.10508	0.49955	SOD3	ENSP00000371554.3:p.(Gly175Asp)	missense_variant	SNV	rs373731075
	chr2:64551596	["G","A"]	327.02	0.155984	99.844	0.06078	0.090017	0.49955	AFTPH	ENSP00000238855.7:p.(Gly41Asp)	missense_variant	SNV	rs143560537
	chr4:88132638	["G","A"]	1111	0.529931	99.4701	-0.033266	0.049268	0.49955	ABCG2		intron_variant, splice_region_variant	SNV	rs34124189	benign	not provided
	chr7:100358280	["G","A"]	173.01	0.0825233	99.9175	-0.083623	0.12385	0.49957	PILRB	ENSP00000415775.1:p.(Arg115His)	missense_variant	SNV	rs202213596
	chr12:71578904	["T","C"]	766.02	0.36538	99.6346	0.039933	0.059145	0.49957	LGR5	ENSP00000266674.4:p.(Ser461Pro)	missense_variant	SNV	rs148594770
	chr3:187698778	["T","C"]	56.001	0.0267117	99.9733	0.1466	0.21714	0.49959	RTP2	ENSP00000350976.1:p.(Asp133Gly)	missense_variant	SNV	rs372073761
	chr16:30353945	["G","A"]	85	0.0405438	99.9595	0.11916	0.1765	0.4996	CD2BP2	ENSP00000304903.3:p.(Arg111Trp)	missense_variant	SNV	rs149209324
	chr12:132141850	["G","A"]	61.001	0.0290966	99.9709	0.14059	0.20825	0.49962	DDX51	ENSP00000380495.3:p.(Thr332Ile)	missense_variant, splice_region_variant	SNV	rs201397300
	chr21:44539508	["T","C"]	82.026	0.0391252	99.9609	-0.12119	0.17952	0.49962	KRTAP10-1	ENSP00000383226.1:p.(Ser215Gly)	missense_variant	SNV	rs200211565
	chr1:152218985	["G","A"]	71.005	0.0338684	99.9661	-0.13037	0.19312	0.49963	HRNR	ENSP00000357791.2:p.(Arg882Ter)	stop_gained	SNV	rs201064839
	chr3:138473582	["G","C"]	84.002	0.0400677	99.9599	0.11988	0.17758	0.49963	ESYT3	ENSP00000374218.4:p.(Val762Leu)	missense_variant	SNV	rs199603016
	chr12:39333207	["T","A"]	104	0.0496065	99.9504	0.10782	0.15971	0.49963	KIF21A		intron_variant, splice_region_variant	SNV	rs376142046	benign	Congenital fibrosis of extraocular muscles type 1
	chr1:25822997	["G","T"]	124	0.0591462	99.9409	0.098744	0.14627	0.49963	AL020996.2		NMD_transcript_variant, intron_variant	SNV	rs371370573
	chr5:141182652	["G","A"]	571.01	0.272363	99.7276	-0.045939	0.068051	0.49963	AC244517.6		NMD_transcript_variant, intron_variant	SNV	rs139679311
	chr18:31625763	["T","TA"]	593.01	0.282857	99.7171	0.045381	0.067223	0.49963	B4GALT6		intron_variant, splice_region_variant	insertion	rs150100199
	chr8:141357901	["C","A"]	50	0.0238493	99.9762	0.15531	0.23007	0.49964	GPR20	ENSP00000366970.3:p.(Gly8Val)	missense_variant	SNV	rs112529921
	chr22:37070523	["C","T"]	69.003	0.0329134	99.9671	0.13223	0.19587	0.49964	TMPRSS6	ENSP00000334962.5:p.(Arg610His)	missense_variant	SNV	rs139200226
	chr11:6626553	["T","C"]	392.01	0.186983	99.813	-0.055469	0.082169	0.49964	DCHS1	ENST00000299441.4:c.6363A>G(p.(Thr2121=))	splice_region_variant, synonymous_variant	SNV	rs147663065	benign	not provided
	chr10:104182443	["C","T"]	69.001	0.0329125	99.9671	0.1322	0.19584	0.49965	CFAP43	ENSP00000349568.3:p.(Ala738Thr)	missense_variant	SNV	rs141476006
	chr9:76711142	["G","C"]	1110	0.529454	99.4705	-0.033003	0.048891	0.49965	PRUNE2	ENSP00000365908.3:p.(Leu378Val)	missense_variant	SNV	rs185829648
	chr8:73792736	["A","C"]	317.01	0.151209	99.8488	-0.061514	0.091131	0.49967	AC022826.2		NMD_transcript_variant, intron_variant	SNV	rs139588139
	chr1:247078580	["G","T"]	1776.1	0.847174	99.1528	0.026065	0.038614	0.49967	ZNF670-ZNF695		NMD_transcript_variant, intron_variant	SNV	rs193127795
	chr3:46989507	["C","A"]	56.002	0.0267121	99.9733	0.14672	0.21737	0.49969	NBEAL2		intron_variant, splice_region_variant	SNV	rs375726193	uncertain significance	not provided
	chr19:6744576	["G","A"]	73.003	0.0348214	99.9652	-0.12839	0.19021	0.49969	TRIP10	ENSP00000320117.7:p.(Arg222His)	missense_variant	SNV	rs150916721
	chr1:39358796	["G","A"]	126	0.0601002	99.9399	0.097763	0.14484	0.49969	MACF1	ENSP00000455823.1:p.(Ala4052Thr)	missense_variant	SNV	rs144873442
	chr1:186007167	["C","G"]	203.01	0.0968328	99.9032	-0.077051	0.11416	0.49971	HMCN1	ENSP00000271588.4:p.(Asp1505Glu)	missense_variant	SNV	rs146532107	benign	Age related macular degeneration 1, not provided
	chr12:64108967	["C","T"]	245.01	0.116866	99.8831	-0.070166	0.10396	0.49972	SRGAP1	ENSP00000347198.3:p.(Arg617Cys)	missense_variant	SNV	rs114817817	risk factor	Thyroid cancer, nonmedullary, 2
	chr10:122948692	["G","T"]	447.01	0.213217	99.7868	0.052222	0.077374	0.49972	C10orf88	ENSP00000419126.1:p.(Pro202His)	missense_variant	SNV	rs61730808
	chr16:19714278	["G","A"]	75.001	0.0357744	99.9642	-0.12682	0.1879	0.49973	KNOP1	ENSP00000219837.7:p.(Pro253Leu)	missense_variant	SNV	rs199538975
	chr15:48441811	["C","A"]	142	0.0677319	99.9323	-0.092314	0.13678	0.49973	FBN1	ENSP00000325527.5:p.(Ala2025Ser)	missense_variant	SNV	rs113577372	benign, likely benign	Familial thoracic aortic aneurysm and aortic dissection, Familial thoracic aortic aneurysm and aortic dissection, Marfan syndrome, Marfan syndrome, not specified
	chr19:8085576	["A","G"]	483.03	0.230398	99.7696	-0.050142	0.074294	0.49973	FBN3		intron_variant, splice_region_variant	SNV	rs79972119	benign	not provided
	chr17:1737441	["C","T"]	84.001	0.0400673	99.9599	0.11828	0.17525	0.49974	WDR81	ENSP00000386609.1:p.(Pro1861Leu)	missense_variant	SNV	rs151078477	not provided	Cerebellar ataxia, intellectual disability, and dysequilibrium syndrome 2
	chr19:21423406	["C","T"]	41.064	0.0195869	99.9804	0.16739	0.24802	0.49975	AC010615.4		NMD_transcript_variant, intron_variant	SNV	rs149058995
	chr16:30000839	["GAGA","G"]	355	0.16933	99.8307	-0.058374	0.086496	0.49976	INO80E		intron_variant, splice_region_variant	deletion	rs145774779
	chr2:36578602	["C","T"]	44	0.0209874	99.979	-0.16532	0.24498	0.49978	FEZ2	ENSP00000368547.4:p.(Gly300Ser)	missense_variant	SNV	rs201950128
	chr3:169804175	["G","A"]	80.002	0.0381598	99.9618	0.1228	0.18198	0.49978	LRRC34	ENSP00000414635.1:p.(Arg179Trp)	missense_variant	SNV	rs202213975
	chr1:220096233	["A","G"]	321.02	0.153122	99.8469	-0.061314	0.090858	0.49978	IARS2		intron_variant, splice_region_variant	SNV	rs35204279	benign, likely benign	not provided
	chr4:75940151	["T","C"]	158.01	0.0753685	99.9246	0.087508	0.12967	0.49979	NAAA	ENSP00000286733.4:p.(Lys74Arg)	missense_variant	SNV	rs200023694	likely benign	not provided
	chr20:63566037	["C","T"]	80.002	0.0381598	99.9618	-0.12279	0.18197	0.4998	HELZ2	ENSP00000417401.1:p.(Glu929Lys)	missense_variant	SNV	rs148858048
	chr7:31643677	["C","A"]	159	0.0758407	99.9242	-0.08649	0.12817	0.4998	CCDC129	ENSP00000395835.2:p.(Asn795Lys)	missense_variant	SNV	rs137859522
	chr7:92052785	["A","G"]	233.03	0.111152	99.8888	0.07156	0.10605	0.49981	AKAP9	ENSP00000348573.3:p.(Met1810Val)	missense_variant	SNV	rs115624293	benign, likely benign	Cardiovascular phenotype, Long QT syndrome
	chr5:150375799	["G","A"]	1788	0.85285	99.1472	-0.026005	0.038537	0.49981	TCOF1	ENSP00000367028.4:p.(Val595Ile)	missense_variant	SNV	rs75583421	benign	Treacher-Collins syndrome 1, not provided, not specified
	chr11:65116644	["C","T"]	71.001	0.0338664	99.9661	-0.13032	0.19314	0.49983	ZNHIT2	ENSP00000308548.4:p.(Arg337Gln)	missense_variant	SNV	rs149620690
	chr1:6579283	["C","T"]	24	0.0114477	99.9886	-0.22377	0.33165	0.49985	TAS1R1	ENSP00000331867.6:p.(Ala742Val)	missense_variant	SNV	rs200959281
	chr10:38147181	["C","G"]	269.01	0.128314	99.8717	0.066984	0.099275	0.49985	AL117339.5		NMD_transcript_variant, intron_variant	SNV	rs184374053
	chr3:75738995	["G","T"]	96	0.0457906	99.9542	-0.11193	0.1659	0.49986	ZNF717	ENSP00000419377.1:p.(Gln160Lys)	missense_variant	SNV	rs200842088
	chr2:224502958	["A","C"]	55.003	0.0262356	99.9738	-0.14824	0.21971	0.49987	CUL3		intron_variant, splice_region_variant	SNV	rs376425816
	chr20:59873869	["C","T"]	58.001	0.0276656	99.9723	0.14397	0.21339	0.49988	SYCP2	ENSP00000350162.2:p.(Arg1181Gln)	missense_variant	SNV	rs148375197
	chr16:10430964	["C","T"]	162	0.0772716	99.9227	0.086267	0.12787	0.49988	ATF7IP2	ENSP00000379808.2:p.(Ser115Leu)	missense_variant	SNV	rs141625467
	chr15:63729654	["A","G"]	591.08	0.281937	99.7181	0.045186	0.066974	0.49988	HERC1		intron_variant, splice_region_variant	SNV	rs61751109	benign, likely benign	not provided
	chr1:46316737	["G","A"]	697.08	0.332497	99.6675	0.041563	0.061605	0.49988	UQCRH		3_prime_UTR_variant, NMD_transcript_variant	SNV	rs12135218
	chr15:72289361	["C","T"]	98.001	0.0467451	99.9533	0.11077	0.16419	0.49989	AC009690.1		NMD_transcript_variant, intron_variant	SNV	rs754069049
	chr15:72289361	["C","T"]	98.001	0.0467451	99.9533	0.11077	0.16419	0.49989	AC009690.3		NMD_transcript_variant, intron_variant	SNV	rs754069049
	chr9:132595060	["G","A"]	136	0.06487	99.9351	-0.094222	0.13966	0.49989	DDX31	ENSP00000361232.3:p.(Arg788Cys)	missense_variant	SNV	rs142491683
	chr1:1085922	["T","C"]	159.08	0.0758788	99.9241	-0.087004	0.12896	0.49989	C1orf159	ENSP00000368644.1:p.(Lys170Arg)	missense_variant	SNV	rs151035904
	chr12:20815749	["A","G"]	947.03	0.45172	99.5483	0.036126	0.053547	0.49989	AC011604.2	ENSP00000441269.1:p.(His4Arg)	missense_variant	SNV	rs61612406	likely benign	Rotor syndrome, not provided
	chr12:20815749	["A","G"]	947.03	0.45172	99.5483	0.036126	0.053547	0.49989	SLCO1B3	ENSP00000370956.3:p.(His4Arg)	missense_variant	SNV	rs61612406	likely benign	Rotor syndrome, not provided
	chr11:6768056	["A","G"]	51.007	0.0243296	99.9757	-0.15063	0.22327	0.4999	OR2AG2	ENSP00000493362.1:p.(Leu301Ser)	missense_variant	SNV	rs143791296
	chr17:11652941	["G","A"]	92	0.0438827	99.9561	0.11452	0.16975	0.4999	DNAH9	ENSP00000262442.3:p.(Arg845Gln)	missense_variant	SNV	rs61747284	likely benign	not provided
	chr7:48028892	["C","T"]	41.001	0.0195569	99.9804	0.17132	0.25395	0.49991	SUN3	ENSP00000378939.2:p.(Arg16His)	missense_variant	SNV	rs138209683
	chr1:213241098	["G","A"]	34	0.0162175	99.9838	0.18812	0.27886	0.49992	RPS6KC1	ENSP00000355927.3:p.(Gly541Asp)	missense_variant	SNV	rs144668404
	chr3:12545410	["A","T"]	153	0.0729788	99.927	0.088704	0.13149	0.49993	MKRN2OS	ENSP00000455385.3:p.(Tyr19Asn)	missense_variant	SNV	rs564772547
	chr19:1510639	["C","T"]	354.01	0.168858	99.8311	0.058555	0.0868	0.49993	ADAMTSL5	ENSP00000327608.3:p.(Arg64Gln)	missense_variant, splice_region_variant	SNV	rs552856322
	chr17:18264523	["G","A"]	94.004	0.0448385	99.9552	0.11309	0.16765	0.49994	MIEF2	ENSP00000379057.2:p.(Arg386Gln)	missense_variant	SNV	rs144384058
	chr7:1484106	["G","A"]	374	0.178393	99.8216	0.056798	0.084199	0.49996	INTS1	ENSP00000385722.3:p.(Pro1109Leu)	missense_variant	SNV	rs200983063
	chr1:214394899	["C","T"]	668.01	0.318631	99.6814	-0.042495	0.062998	0.49996	PTPN14	ENST00000366956.9:c.846G>A(p.(Thr282=))	splice_region_variant, synonymous_variant	SNV	rs35027429	benign	not provided
	chr7:123627146	["C","T"]	1064.1	0.50756	99.4924	0.034039	0.050462	0.49996	ASB15	ENSP00000397655.1:p.(Ser245Leu)	missense_variant	SNV	rs73718440
	chr19:48613050	["G","A"]	281	0.134033	99.866	0.065486	0.097082	0.49997	FAM83E	ENSP00000263266.2:p.(Pro108Leu)	missense_variant	SNV	rs200190654
	chr3:52353503	["A","G"]	338.01	0.161226	99.8388	0.060013	0.088968	0.49997	DNAH1	ENSP00000401514.2:p.(Gln1117Arg)	missense_variant	SNV	rs201527318	likely benign	Ciliary dyskinesia, primary, 37, Spermatogenic failure 18
	chr8:36931069	["C","T"]	98.002	0.0467455	99.9533	0.11092	0.16445	0.49998	KCNU1	ENSP00000382770.3:p.(Thr952Met)	missense_variant	SNV	rs201722462
	chr2:182934796	["T","C"]	86.007	0.0410241	99.959	0.11832	0.17542	0.49999	NCKAP1	ENSP00000354251.2:p.(Ile945Val)	missense_variant	SNV	rs144468405
	chr9:113297784	["G","A"]	41.002	0.0195574	99.9804	0.17117	0.25378	0.5	RNF183	ENSP00000417943.1:p.(Thr134Met)	missense_variant	SNV	rs376991617
	chr10:133456516	["C","T"]	572.01	0.27284	99.7272	0.045848	0.067975	0.5	SCART1	ENSP00000491516.1:p.(Pro116Leu)	missense_variant	SNV	rs536253578
	chr17:75876746	["T","C"]	92.001	0.0438831	99.9561	0.1143	0.16946	0.50001	TRIM47	ENSP00000254816.1:p.(Gln248Arg)	missense_variant	SNV	rs201023742
	chr17:4533320	["G","A"]	51.002	0.0243272	99.9757	0.15363	0.22778	0.50003	SPNS2	ENSP00000333292.3:p.(Arg389His)	missense_variant	SNV	rs202025950
	chr18:75287956	["G","A"]	59	0.0281421	99.9719	-0.14273	0.21163	0.50003	TSHZ1	ENSP00000464391.1:p.(Arg850His)	missense_variant	SNV	rs150517197
	chr4:107945329	["T","C"]	266.04	0.126897	99.8731	-0.067277	0.099752	0.50003	CYP2U1	ENSP00000333212.6:p.(Phe284Leu)	missense_variant	SNV	rs148477072	benign, likely benign, uncertain significance	Hereditary spastic paraplegia, Spastic paraplegia, not provided
	chr8:58838278	["T","C"]	103.01	0.0491343	99.9509	-0.10803	0.16018	0.50004	TOX	ENSP00000354842.1:p.(Met243Val)	missense_variant	SNV	rs150605902
	chr14:88852966	["C","T"]	2275.1	1.08519	98.9148	-0.023159	0.034339	0.50004	TTC8		intron_variant, splice_region_variant	SNV	rs137853922	benign, likely benign, uncertain significance, not provided	Bardet-Biedl syndrome, Bardet-Biedl syndrome 8, Retinitis pigmentosa, not provided, not specified
	chr6:134950038	["C","T"]	144.01	0.0686907	99.9313	-0.091371	0.13548	0.50005	ALDH8A1	ENSP00000265605.2:p.(Ala6Thr)	missense_variant	SNV	rs150345681
	chr3:48460420	["G","A"]	350	0.166945	99.8331	-0.05832	0.086475	0.50005	ATRIP	ENSP00000323099.3:p.(Val456Met)	missense_variant	SNV	rs112638898	likely benign	not provided
	chr3:48460420	["G","A"]	350	0.166945	99.8331	-0.05832	0.086475	0.50005	AC134772.2	ENSP00000489041.2:p.(Val269Met)	NMD_transcript_variant, missense_variant	SNV	rs112638898	likely benign	not provided
	chr19:40808047	["A","G"]	42.007	0.0200367	99.98	0.16909	0.25073	0.50006	AC008537.1		NMD_transcript_variant, intron_variant	SNV	rs551227905
	chr19:40808047	["A","G"]	42.007	0.0200367	99.98	0.16909	0.25073	0.50006	RAB4B-EGLN2		3_prime_UTR_variant, NMD_transcript_variant	SNV	rs551227905
	chr11:93695549	["T","C"]	60.003	0.0286206	99.9714	-0.14151	0.20983	0.50007	CEP295	ENSP00000316681.6:p.(Ile529Thr)	missense_variant	SNV	rs191462659
	chr13:21168401	["T","TG"]	89.083	0.0424913	99.9575	0.11618	0.17228	0.50007	SKA3		intron_variant, splice_region_variant	insertion	rs752564592
	chr17:6644638	["CAT","C"]	92.001	0.0438831	99.9561	0.11427	0.16945	0.50007	MED31	ENSP00000225728.3:p.(Met75ValfsTer7)	frameshift_variant	deletion	rs778247896
	chr8:103300153	["C","G"]	713.03	0.340105	99.6599	0.041002	0.060802	0.50009	FZD6	ENSP00000429055.1:p.(Leu16Val)	missense_variant	SNV	rs117477069
	chr13:77618035	["C","A"]	53.003	0.0252817	99.9747	0.15069	0.22346	0.5001	SCEL	ENSP00000302579.5:p.(Pro535Thr)	missense_variant	SNV	rs138192721
	chr1:153778487	["C","T"]	51	0.0243263	99.9757	0.15343	0.22753	0.50011	SLC27A3	ENSP00000271857.2:p.(Arg589Cys)	missense_variant	SNV	rs143621188
	chr6:117270732	["G","GGCACCACGCGCACCC"]	80.013	0.038165	99.9618	-0.12259	0.1818	0.50011	VGLL2	ENSP00000320957.5:p.(Ala202_His206dup)	inframe_insertion	insertion	rs754225248
	chr1:181732842	["G","A"]	235	0.112092	99.8879	0.071582	0.10616	0.50011	CACNA1E	ENSP00000483914.1:p.(Arg919Gln)	missense_variant	SNV	rs201406071	benign	not provided
	chr1:94029635	["A","G"]	73	0.0348199	99.9652	0.12827	0.19023	0.50012	ABCA4		intron_variant, splice_region_variant	SNV	rs375886479	likely benign, uncertain significance	Retinal dystrophy, not provided
	chr11:120429739	["C","T"]	610.01	0.290966	99.709	-0.04462	0.066172	0.50012	ARHGEF12	ENSP00000380942.2:p.(Pro231Ser)	missense_variant	SNV	rs114537415	benign	not provided
	chr20:38756038	["A","C"]	863.06	0.411667	99.5883	-0.037678	0.055876	0.50012	ACTR5	ENSP00000243903.4:p.(Glu392Ala)	missense_variant, splice_region_variant	SNV	rs35520380
	chr1:247841087	["G","C"]	158	0.0753637	99.9246	0.087454	0.1297	0.50013	OR11L1	ENSP00000348033.2:p.(Ile270Met)	missense_variant	SNV	rs72761012
	chr16:3205037	["C","A"]	87.001	0.0414982	99.9585	-0.11632	0.17252	0.50014	OR1F1	ENSP00000305424.2:p.(Ser264Tyr)	missense_variant	SNV	rs149164669
	chr2:206960950	["C","T"]	852.02	0.406401	99.5936	0.037862	0.056153	0.50014	CPO		intron_variant, splice_region_variant	SNV	rs115256211
	chr10:26567075	["G","T"]	1149.4	0.548247	99.4518	0.032373	0.048011	0.50014	APBB1IP	ENSP00000365411.4:p.(Gly530Cys)	missense_variant	SNV	rs200232575
	chr4:68647259	["C","T"]	45.004	0.0214663	99.9785	-0.16341	0.24236	0.50015	UGT2B15	ENSP00000341045.5:p.(Ala480Thr)	missense_variant	SNV	rs146368165
	chr15:45144191	["G","A"]	77.001	0.0367284	99.9633	0.12508	0.18551	0.50015	DUOX1	ENSP00000317997.4:p.(Gly698Arg)	missense_variant	SNV	rs139081430
	chr19:55359476	["GGCTGGGGCCTTCTGGGATGGAGCAGGTACA","G"]	103.75	0.0494872	99.9505	-0.10799	0.16016	0.50015	FAM71E2	ENSP00000398617.1:p.(Val465_Ala474del)	inframe_deletion	deletion	rs746698865
	chr19:55359476	["GGCTGGGGCCTTCTGGGATGGAGCAGGTACA","G"]	103.75	0.0494872	99.9505	-0.10799	0.16016	0.50015	AC020922.1	ENSP00000467419.1:p.(Val15_Ala24del)	NMD_transcript_variant, inframe_deletion	deletion	rs746698865
	chr8:27491270	["G","C"]	87	0.0414977	99.9585	0.11763	0.17446	0.50016	EPHX2	ENSP00000430269.1:p.(Gly21Ala)	missense_variant	SNV	rs72473930
	chr6:13977238	["G","C"]	129	0.0615311	99.9385	-0.095258	0.14128	0.50016	RNF182	ENSP00000443228.1:p.(Cys40Ser)	missense_variant	SNV	rs145040153
	chr3:171737551	["C","T"]	131	0.0624851	99.9375	0.095206	0.1412	0.50016	PLD1	ENSP00000342793.4:p.(Arg90His)	missense_variant	SNV	rs149506327	benign	not provided
	chr17:41346170	["A","T"]	628.01	0.299552	99.7004	0.044155	0.065488	0.50016	KRT33A	ENSP00000007735.3:p.(Asn388Lys)	missense_variant	SNV	rs140430944
	chr11:56490587	["G","T"]	81.005	0.0386382	99.9614	-0.12196	0.18089	0.50017	OR5M8	ENSP00000323354.2:p.(Pro262Thr)	missense_variant	SNV	rs191107525
	chr2:108766637	["A","G"]	103.01	0.0491343	99.9509	0.108	0.16018	0.50017	RANBP2	ENSP00000283195.6:p.(Lys2033Arg)	missense_variant	SNV	rs146851340	likely benign, uncertain significance	Familial acute necrotizing encephalopathy, not provided
	chr6:144514725	["G","T"]	321.01	0.153117	99.8469	-0.061381	0.091039	0.50017	UTRN	ENSP00000356515.3:p.(Ala1717Ser)	missense_variant	SNV	rs139248794
	chr11:93699720	["T","C"]	71.001	0.0338664	99.9661	0.13025	0.19318	0.50018	CEP295	ENSP00000316681.6:p.(Met1603Thr)	missense_variant	SNV	rs145742187
	chr15:101818470	["G","A"]	241.02	0.114963	99.885	-0.070588	0.1047	0.50018	OR4F15	ENSP00000333184.4:p.(Arg95Gln)	missense_variant	SNV	rs144039449
	chr5:177404542	["C","G"]	142	0.0677319	99.9323	-0.091468	0.13567	0.5002	F12	ENSP00000253496.3:p.(Glu253Gln)	missense_variant	SNV	rs61743702	likely benign	not provided
	chr17:27769158	["G","A"]	57.001	0.0271886	99.9728	-0.1452	0.21538	0.50021	NOS2		intron_variant, splice_region_variant	SNV	rs201500956	likely benign	not provided
	chr2:21141933	["A","G"]	86.013	0.0410269	99.959	-0.11695	0.17347	0.50021	TDRD15	ENSP00000384376.1:p.(Lys1489Arg)	missense_variant	SNV	rs529147912
	chr1:109075892	["A","T"]	153.02	0.0729883	99.927	-0.088622	0.13146	0.50021	TAF13		NMD_transcript_variant, intron_variant	SNV	rs368489486
	chr17:6589800	["T","C"]	38.001	0.0181259	99.9819	0.1778	0.26374	0.50022	KIAA0753	ENSP00000355250.3:p.(Asn922Ser)	missense_variant	SNV	rs199627553
	chr2:27307769	["C","CG"]	298.02	0.142151	99.8578	-0.063819	0.094671	0.50024	UCN	ENSP00000296099.2:p.(Gly43ArgfsTer48)	frameshift_variant	insertion	rs144639585
	chr1:161079709	["G","A"]	1416	0.675411	99.3246	0.029257	0.043402	0.50024	NECTIN4	ENSP00000356991.3:p.(Pro107Leu)	missense_variant	SNV	rs78105657	likely benign	not provided
	chr7:100813724	["C","T"]	29	0.0138326	99.9862	-0.20345	0.30183	0.50026	EPHB4		intron_variant, splice_region_variant	SNV	rs372971671	uncertain significance	not provided
	chr3:194672083	["T","C"]	47.008	0.0224221	99.9776	-0.15989	0.2372	0.50027	LSG1	ENSP00000265245.5:p.(His27Arg)	missense_variant	SNV	rs145105757
	chr2:62747391	["G","C"]	587.06	0.280019	99.72	-0.045347	0.067274	0.50027	EHBP1		intron_variant, splice_region_variant	SNV	rs12465326	benign	not provided
	chr16:764698	["C","G"]	774.02	0.369196	99.6308	-0.039647	0.058817	0.50027	MSLN	ENSP00000372313.3:p.(Leu118Val)	missense_variant	SNV	rs141195126
	chr16:75478853	["C","A"]	64	0.0305271	99.9695	0.13693	0.20315	0.50028	CHST6	ENSP00000328983.4:p.(Ala326Ser)	missense_variant	SNV	rs201349198	uncertain significance	Macular corneal dystrophy, not provided
	chr20:63349970	["C","T"]	123	0.0586692	99.9413	0.097448	0.14457	0.50028	CHRNA4	ENSP00000359285.4:p.(Gly481Ser)	missense_variant	SNV	rs111969225	benign, likely benign, uncertain significance	Autosomal dominant nocturnal frontal lobe epilepsy, Seizure, not provided
	chr3:184289542	["G","A"]	276.01	0.131653	99.8683	0.065787	0.097602	0.50029	ECE2		intron_variant, splice_region_variant	SNV	rs184794095
	chr17:41394137	["G","A"]	568	0.270928	99.7291	-0.046162	0.068485	0.50029	KRT31	ENSP00000251645.2:p.(Ala377Val)	missense_variant	SNV	rs34293483
	chr1:1355678	["C","A"]	47.009	0.0224226	99.9776	-0.15975	0.23701	0.5003	MXRA8	ENSP00000399229.2:p.(Ala50Ser)	missense_variant	SNV	rs1053984167
	chr17:49414332	["A","T"]	140.05	0.0668018	99.9332	0.092628	0.13743	0.5003	PHB		5_prime_UTR_variant, splice_region_variant	SNV	rs573341608
	chr19:35811969	["G","C"]	737	0.351538	99.6485	0.040618	0.060261	0.5003	PRODH2	ENSP00000301175.3:p.(Ser273Cys)	missense_variant	SNV	rs116583133
	chr7:100955774	["C","T"]	64.004	0.030529	99.9695	0.13691	0.20314	0.50034	MUC3A	ENSP00000368771.5:p.(Thr1332Ile)	missense_variant	SNV	rs956704604
	chr7:88125640	["C","G"]	367.04	0.175073	99.8249	0.057817	0.085788	0.50034	ADAM22	ENSP00000265727.7:p.(Pro220Arg)	missense_variant	SNV	rs201142062	benign	not provided
	chr2:71349033	["C","T"]	81.001	0.0386363	99.9614	0.12188	0.18084	0.50035	ZNF638	ENSP00000264447.4:p.(Pro27Ser)	missense_variant	SNV	rs61344341
	chr21:44889397	["G","A"]	1001	0.477462	99.5225	-0.034725	0.051524	0.50035	ITGB2	ENSP00000380948.2:p.(Arg586Trp)	missense_variant	SNV	rs5030672	benign, likely benign, pathogenic	Leukocyte adhesion deficiency 1, Leukocyte adhesion deficiency 1, not provided, not specified
	chr12:30649131	["T","C"]	1921.1	0.916337	99.0837	-0.025073	0.037203	0.50035	IPO8		intron_variant, splice_region_variant	SNV	rs61748363
	chr9:136802707	["T","C"]	29.001	0.0138331	99.9862	0.20344	0.30187	0.50036	CCDC183	ENSP00000338013.6:p.(Leu196Pro)	missense_variant	SNV	rs375780777
	chr21:36135345	["G","C"]	124	0.0591462	99.9409	0.098678	0.14643	0.50037	CBR3	ENSP00000290354.5:p.(Gln51His)	missense_variant	SNV	rs112226760
	chr1:8865278	["C","G"]	149.01	0.0710756	99.9289	-0.089985	0.13353	0.50037	ENO1		intron_variant, splice_region_variant	SNV	rs144232744
	chr17:782606	["C","T"]	369	0.176008	99.824	0.057141	0.084792	0.50038	GLOD4	ENSP00000444315.2:p.(Glu89Lys)	missense_variant	SNV	rs75116507
	chr17:30445843	["C","T"]	245.01	0.116866	99.8831	0.070306	0.10433	0.50039	CPD	ENSP00000225719.4:p.(Thr899Ile)	missense_variant	SNV	rs1860543	benign	not provided
	chr10:37149784	["T","C"]	385.06	0.183668	99.8163	-0.055924	0.082988	0.50039	ANKRD30A	ENSP00000363792.1:p.(Ile471Thr)	missense_variant	SNV	rs192432374
	chr19:57620808	["G","A"]	74.004	0.0352988	99.9647	0.12731	0.18892	0.5004	ZNF134	ENSP00000379464.4:p.(Arg230Lys)	missense_variant	SNV	rs201008198
	chr9:19093270	["C","T"]	981.05	0.467947	99.5321	-0.035418	0.052561	0.5004	HAUS6	ENSP00000369871.3:p.(Gly113Ser)	missense_variant	SNV	rs148540806
	chr8:123506556	["T","C"]	66.011	0.0314863	99.9685	0.135	0.20035	0.50041	FBXO32	ENSP00000428205.1:p.(Thr224Ala)	missense_variant	SNV	rs140920462
	chr12:132139769	["C","T"]	103	0.0491295	99.9509	0.10805	0.16035	0.50041	DDX51	ENSP00000380495.3:p.(Glu614Lys)	missense_variant, splice_region_variant	SNV	rs61756267
	chr11:116821657	["C","T"]	39	0.0186024	99.9814	-0.17567	0.2607	0.50042	APOA4	ENSP00000350425.3:p.(Arg134His)	missense_variant	SNV	rs202096537
	chr19:43552174	["G","A"]	222	0.105891	99.8941	0.073839	0.10958	0.50042	XRCC1	ENSP00000262887.4:p.(Pro309Ser)	missense_variant	SNV	rs25491
	chr14:92797619	["C","T"]	41	0.0195564	99.9804	-0.17099	0.25376	0.50043	GOLGA5	ENSP00000163416.2:p.(Thr61Met)	missense_variant	SNV	rs111348610
	chr15:79970825	["G","C"]	48	0.0228953	99.9771	-0.15804	0.23454	0.50043	BCL2A1	ENSP00000267953.3:p.(Leu99Val)	missense_variant	SNV	rs142667711
	chr12:8838367	["T","C"]	53.002	0.0252812	99.9747	0.15042	0.22323	0.50043	A2ML1	ENSP00000299698.7:p.(Val296Ala)	missense_variant	SNV	rs192888493	benign, likely benign, uncertain significance	Nonsyndromic otitis media, not provided
	chr16:4743134	["G","C"]	62.007	0.0295764	99.9704	-0.13907	0.20639	0.50043	C16orf71	ENSP00000467565.1:p.(Trp306Ser)	missense_variant	SNV	rs139659285
	chr19:40991367	["A","T"]	1108.1	0.528548	99.4715	-0.032843	0.048742	0.50043	CYP2B6	ENSP00000324648.2:p.(Gln21Leu)	missense_variant	SNV	rs34883432
	chr12:10806793	["A","G"]	52.001	0.0248037	99.9752	0.1521	0.22573	0.50044	TAS2R8	ENSP00000240615.2:p.(Val63Ala)	missense_variant	SNV	rs192787302
	chr7:143394324	["C","T"]	149	0.0710708	99.9289	0.08993	0.13347	0.50044	EPHA1	ENSP00000275815.3:p.(Arg791His)	missense_variant	SNV	rs139711610
	chr15:55834252	["T","C"]	1161.1	0.553828	99.4462	0.032175	0.047751	0.50044	NEDD4	ENSP00000424827.1:p.(Lys1185Arg)	missense_variant	SNV	rs140499972	likely benign	not provided
	chr8:144524544	["C","T"]	38.001	0.0181259	99.9819	0.17764	0.26365	0.50045	LRRC24	ENSP00000434849.1:p.(Gly112Asp)	missense_variant	SNV	rs200123953
	chr10:73794538	["C","T"]	377	0.179824	99.8202	-0.056714	0.084174	0.50045	ZSWIM8		intron_variant, splice_region_variant	SNV	rs183969111
	chr7:7432633	["G","T"]	87.009	0.041502	99.9585	0.1174	0.17425	0.50047	COL28A1	ENSP00000382356.3:p.(Pro643His)	missense_variant, splice_region_variant	SNV	rs201679217
	chr15:78764664	["C","T"]	216	0.103029	99.897	0.074571	0.11068	0.50047	ADAMTS7	ENSP00000373472.4:p.(Arg1437His)	missense_variant	SNV	rs200895233
	chr11:56413108	["G","A"]	92.002	0.0438836	99.9561	0.11436	0.16974	0.50048	OR5AL1	ENSP00000477393.1:p.(Arg138Gln)	missense_variant	SNV	rs532693166
	chr13:113406355	["C","A"]	435.02	0.207498	99.7925	-0.052618	0.0781	0.50048	ADPRHL1	ENSP00000489048.1:p.(Gly976Val)	missense_variant	SNV	rs189561106
	chr14:102923797	["G","A"]	85.005	0.0405461	99.9595	-0.1189	0.17648	0.50049	AMN	ENSP00000299155.5:p.(Ala44Thr)	missense_variant	SNV	rs138106067
	chr1:71011300	["A","G"]	172	0.0820415	99.918	-0.083555	0.12402	0.50049	PTGER3		NMD_transcript_variant, intron_variant	SNV	rs188259703
	chr4:75799614	["T","C"]	1182.1	0.563845	99.4362	-0.032398	0.048088	0.50049	USO1		intron_variant, splice_region_variant	SNV	rs142344608
	chr18:63804325	["A","G"]	50.002	0.0238502	99.9761	-0.15181	0.22534	0.50051	SERPINB7	ENSP00000337212.2:p.(Gln278Arg)	missense_variant	SNV	rs150696599
	chr19:17195433	["G","A"]	68.001	0.0324355	99.9676	-0.1329	0.19727	0.50051	MYO9B	ENSP00000471367.1:p.(Asp1336Asn)	missense_variant	SNV	rs368418520
	chr18:78994444	["C","T"]	224	0.106845	99.8932	0.072891	0.1082	0.50051	SALL3	ENSP00000441823.2:p.(Pro818Leu)	missense_variant	SNV	rs78322910
	chr21:37018029	["C","T"]	789	0.376342	99.6237	0.039463	0.058578	0.50051	RIPPLY3	ENSP00000331734.2:p.(Pro132Leu)	missense_variant	SNV	rs138030974
	chr19:51323853	["G","A"]	40	0.0190794	99.9809	-0.1731	0.25695	0.50053	IGLON5	ENSP00000270642.8:p.(Arg117His)	missense_variant	SNV	rs201508562
	chr19:8109717	["T","C"]	121.03	0.0577295	99.9423	-0.099564	0.1478	0.50053	FBN3	ENSP00000470498.1:p.(Asn1457Ser)	missense_variant	SNV	rs200277415	likely benign	not provided
	chr17:4672454	["G","A"]	573.03	0.273327	99.7267	0.045891	0.068121	0.50053	PELP1	ENSP00000460300.1:p.(Pro896Leu)	missense_variant	SNV	rs76904479
	chr16:4737916	["G","T"]	62	0.0295731	99.9704	-0.13903	0.20639	0.50054	C16orf71	ENSP00000467565.1:p.(Trp82Cys)	missense_variant	SNV	rs146398065
	chr19:39315231	["C","T"]	186	0.0887193	99.9113	0.080347	0.11927	0.50054	LRFN1	ENSP00000248668.4:p.(Gly36Ser)	missense_variant	SNV	rs201998373
	chr19:2234135	["A","G"]	319.06	0.152187	99.8478	0.061721	0.091622	0.50054	MIR1227		mature_miRNA_variant	SNV	rs201997689
	chr1:66958089	["A","T"]	44.018	0.0209959	99.979	-0.16513	0.24513	0.50055	MIER1	ENSP00000383820.1:p.(Ser124Cys)	missense_variant	SNV	rs201797672
	chr16:70255829	["G","A"]	197.01	0.0939709	99.906	-0.078071	0.1159	0.50056	AARS	ENSP00000261772.7:p.(Arg729Trp)	missense_variant	SNV	rs138081804	benign, likely benign, uncertain significance	Charcot-Marie-Tooth disease, Charcot-Marie-Tooth disease axonal type 2N, Charcot-Marie-Tooth disease type 2, not provided
	chr16:30902207	["G","A"]	60.022	0.0286296	99.9714	0.14133	0.20982	0.50057	CTF1	ENSP00000279804.2:p.(Ala92Thr)	missense_variant	SNV	rs2234933	benign, uncertain significance	Dilated Cardiomyopathy, Dominant, Primary familial hypertrophic cardiomyopathy, not specified
	chr2:232407385	["A","T"]	672.06	0.320563	99.6794	-0.042268	0.062749	0.50057	ALPPL2	ENSP00000295453.3:p.(Tyr95Phe)	missense_variant	SNV	rs112965314	benign	not provided
	chr1:6452055	["A","T"]	117.04	0.0558264	99.9442	-0.10144	0.1506	0.50058	ESPN	ENSP00000490186.1:p.(Met762Leu)	missense_variant	SNV	rs140592848	likely benign	not provided
	chr19:7373067	["C","T"]	166	0.0791796	99.9208	0.08466	0.12569	0.50058	AC119396.1	ENSP00000458866.1:p.(Arg91Trp)	missense_variant	SNV	rs569882570
	chr7:141919044	["C","G"]	138	0.065824	99.9342	0.093232	0.13842	0.50059	OR9A4	ENSP00000493151.1:p.(Pro57Ala)	missense_variant	SNV	rs200119127
	chr2:106434352	["T","A"]	195.01	0.0930169	99.907	-0.078489	0.11653	0.50059	RGPD3	ENSP00000303659.8:p.(Asp694Val)	missense_variant	SNV	rs202045952
	chr10:130180603	["A","T"]	363.01	0.17315	99.8268	0.057493	0.085356	0.50059	GLRX3		NMD_transcript_variant, intron_variant	SNV	rs140468822
	chr14:93294480	["C","G"]	48.001	0.0228958	99.9771	0.15798	0.23455	0.5006	BTBD7	ENSP00000335615.5:p.(Glu180Asp)	missense_variant	SNV	rs189751895
	chr12:96934972	["A","G"]	59.005	0.0281445	99.9719	0.14249	0.21155	0.5006	NEDD1		intron_variant, splice_region_variant	SNV	rs180934258
	chr17:30217281	["C","T"]	68.001	0.0324355	99.9676	-0.13276	0.19711	0.5006	SLC6A4	ENSP00000385822.2:p.(Arg241Gln)	missense_variant	SNV	rs142505940
	chr15:100132077	["C","T"]	1317	0.62819	99.3718	-0.030311	0.045002	0.5006	ADAMTS17	ENSP00000268070.4:p.(Ala551Thr)	missense_variant	SNV	rs61754841	benign	Weill-Marchesani 4 syndrome, recessive, not provided, not specified
	chr9:127357270	["G","A"]	235	0.112092	99.8879	0.071164	0.10566	0.50061	GARNL3	ENSP00000362485.4:p.(Ala663Thr)	missense_variant	SNV	rs144269969
	chr5:95675462	["G","A"]	265	0.126401	99.8736	-0.067349	0.099994	0.50061	SPATA9	ENSP00000325491.8:p.(Arg110Cys)	NMD_transcript_variant, missense_variant	SNV	rs140676515
	chr19:58088742	["C","T"]	2273.1	1.08424	98.9158	-0.023124	0.034332	0.50061	ZSCAN18	ENSP00000470123.1:p.(Ala223Thr)	missense_variant	SNV	rs45544138
	chr18:79486550	["G","A"]	56.001	0.0267117	99.9733	-0.14626	0.21717	0.50062	NFATC1	ENSP00000389377.2:p.(Ala799Thr)	missense_variant	SNV	rs199958849
	chr1:32964201	["C","G"]	73.001	0.0348204	99.9652	-0.12824	0.1904	0.50062	RNF19B	ENSP00000362555.7:p.(Ser162Thr)	missense_variant	SNV	rs534732859
	chr1:13389737	["T","C"]	48.004	0.0228972	99.9771	-0.15797	0.23454	0.50063	PRAMEF17	ENSP00000365266.3:p.(Ile27Thr)	missense_variant	SNV	rs1393567581
	chr1:158973747	["G","T"]	73.005	0.0348223	99.9652	-0.1283	0.1905	0.50063	PYHIN1	ENSP00000357122.1:p.(Arg487Leu)	missense_variant	SNV	rs142194663
	chr7:73318973	["C","T"]	52	0.0248032	99.9752	-0.15191	0.22556	0.50064	TRIM50	ENSP00000327994.2:p.(Arg192His)	missense_variant	SNV	rs147367299
	chr14:104944461	["A","G"]	53.071	0.0253141	99.9747	0.14768	0.21928	0.50064	AHNAK2	ENSP00000353114.4:p.(Ser3664Pro)	missense_variant	SNV	rs377116103
	chr5:13758942	["C","T"]	263	0.125447	99.8746	0.067602	0.10038	0.50066	DNAH5	ENSP00000265104.4:p.(Met3441Ile)	missense_variant	SNV	rs149133845	likely benign, uncertain significance	Primary ciliary dyskinesia, Primary ciliary dyskinesia 3, not specified
	chr15:89326688	["G","A"]	855.01	0.407827	99.5922	0.037849	0.056202	0.50066	POLG	ENSP00000268124.5:p.(Arg546Cys)	missense_variant	SNV	rs2307447	benign, likely benign	Mitochondrial disease, Progressive sclerosing poliodystrophy, Seizure, not provided, not specified
	chr18:35242679	["G","A"]	131	0.0624851	99.9375	-0.095661	0.14205	0.50067	ZNF397	ENSP00000331577.6:p.(Arg70Gln)	missense_variant	SNV	rs151211498
	chr17:42672242	["T","A"]	165	0.0787026	99.9213	0.085264	0.12661	0.50067	PLEKHH3	ENSP00000468678.1:p.(Gln307Leu)	missense_variant	SNV	rs138882175
	chr6:73413972	["C","T"]	224	0.106845	99.8932	0.072856	0.10819	0.50067	DDX43	ENSP00000359361.4:p.(Ala500Val)	missense_variant, splice_region_variant	SNV	rs144361613
	chr7:158675663	["G","A"]	707.02	0.337238	99.6628	-0.041249	0.061252	0.50067	NCAPG2		intron_variant, splice_region_variant	SNV	rs144010950	benign, likely benign	not provided, not specified
	chr19:55359119	["T","C"]	24	0.0114477	99.9886	-0.22336	0.33168	0.50068	AC020922.1	ENST00000591954.3:c.398A>G(p.(Gly133=))	NMD_transcript_variant, synonymous_variant	SNV	rs566160762
	chr1:3869633	["C","T"]	27	0.0128786	99.9871	-0.21064	0.3128	0.50068	DFFB	ENSP00000339524.4:p.(Ala204Val)	missense_variant	SNV	rs374203059
	chr17:44383507	["C","T"]	44	0.0209874	99.979	0.16509	0.24515	0.50068	ITGA2B	ENSP00000262407.5:p.(Arg399Gln)	missense_variant	SNV	rs146983962
	chr15:33153798	["G","C"]	1517	0.723587	99.2764	0.028241	0.041937	0.50068	FMN1	ENSP00000479134.1:p.(Leu373Val)	missense_variant	SNV	rs148331737	benign	not provided
	chr19:58298060	["C","T"]	32.1	0.0153112	99.9847	-0.19341	0.28721	0.50069	AC020915.2		NMD_transcript_variant, intron_variant	SNV	rs568197913
	chr19:58298060	["C","T"]	32.1	0.0153112	99.9847	-0.19341	0.28721	0.50069	AC020915.6		NMD_transcript_variant, intron_variant	SNV	rs568197913
	chr1:973635	["G","C"]	80.005	0.0381612	99.9618	-0.12253	0.18195	0.50069	PLEKHN1	ENSP00000368719.2:p.(Glu529Gln)	missense_variant	SNV	rs143407629
	chr11:67665356	["C","T"]	203.01	0.0968328	99.9032	0.076499	0.1136	0.50069	ALDH3B2	ENSP00000431595.1:p.(Arg212Gln)	missense_variant	SNV	rs61736819
	chr12:111870307	["A","C"]	226.01	0.107803	99.8922	0.07254	0.10772	0.50069	MAPKAPK5	ENSP00000449381.2:p.(Ile144Leu)	missense_variant	SNV	rs199721843
	chr14:24440415	["C","G"]	45	0.0214643	99.9785	-0.16312	0.24223	0.5007	SDR39U1	ENSP00000382327.3:p.(Gly184Arg)	missense_variant	SNV	rs200019701
	chr17:69113284	["C","T"]	46.001	0.0219418	99.9781	-0.16134	0.2396	0.50071	ABCA6	ENSP00000284425.1:p.(Arg660His)	missense_variant	SNV	rs147636852
	chr19:4954444	["C","T"]	66	0.031481	99.9685	-0.13483	0.20024	0.50071	UHRF1	ENSP00000478171.1:p.(Ala702Val)	missense_variant	SNV	rs374424470
	chr8:144510832	["G","A"]	228	0.108753	99.8912	-0.072552	0.10774	0.50071	MFSD3	ENSP00000301327.3:p.(Gly332Arg)	missense_variant	SNV	rs137908154
	chr2:74215244	["TTTTC","T"]	54.019	0.0257663	99.9742	0.14638	0.21739	0.50072	AC006030.1		NMD_transcript_variant, intron_variant	deletion	rs1005253200
	chr11:65540256	["G","A"]	70.003	0.0333904	99.9666	0.13092	0.19443	0.50072	LTBP3	ENSP00000301873.5:p.(Pro1078Leu)	missense_variant	SNV	rs201735019	uncertain significance	Brachyolmia-amelogenesis imperfecta syndrome
	chr9:124470583	["C","CCTA"]	168	0.0801336	99.9199	0.084475	0.12545	0.50072	ADGRD2	ENSP00000335156.2:p.(Tyr911dup)	inframe_insertion	insertion	rs770581262
	chr5:177385815	["G","A"]	56	0.0267112	99.9733	-0.14627	0.21723	0.50073	SLC34A1	ENSP00000321424.4:p.(Arg25Gln)	missense_variant	SNV	rs112528230	benign, uncertain significance	Hypophosphatemic nephrolithiasis/osteoporosis 1, not provided
	chr18:6729843	["G","A"]	279.04	0.133098	99.8669	0.065443	0.09719	0.50073	ARHGAP28	ENSP00000372964.4:p.(Gly8Ser)	missense_variant	SNV	rs535604406
	chr14:63982645	["C","G"]	150.08	0.071586	99.9284	-0.08963	0.13311	0.50074	SYNE2	ENSP00000350719.3:p.(Leu618Val)	missense_variant	SNV	rs199697908	benign, likely benign	Emery-Dreifuss muscular dystrophy 5, autosomal dominant
	chr22:17207102	["G","A"]	707.01	0.337233	99.6628	0.041533	0.061683	0.50074	ADA2	ENSP00000382731.2:p.(Arg171Trp)	missense_variant	SNV	rs115986203	benign	Vasculitis due to ADA2 deficiency
	chr22:42026872	["T","C"]	150.1	0.0715955	99.9284	0.089598	0.13307	0.50075	WBP2NL	ENST00000436265.5:c.621T>C(p.(Pro207=))	NMD_transcript_variant, synonymous_variant	SNV	rs142307777
	chr3:97942309	["T","G"]	246.02	0.117348	99.8827	0.069548	0.10329	0.50075	CRYBG3	ENSP00000374273.3:p.(Ile2897Ser)	missense_variant	SNV	rs147784195
	chr17:75098181	["G","A"]	370.01	0.176489	99.8235	0.057043	0.084719	0.50075	SLC16A5	ENSP00000463434.1:p.(Gly115Ser)	missense_variant, splice_region_variant	SNV	rs114292104
	chr8:17966976	["G","C"]	468.02	0.223239	99.7768	-0.050473	0.074962	0.50075	PCM1		intron_variant, splice_region_variant	SNV	rs202114814
	chr16:20964495	["A","G"]	43.001	0.0205109	99.9795	0.16684	0.24779	0.50076	DNAH3	ENSP00000261383.3:p.(Ile3130Thr)	missense_variant	SNV	rs146749118
	chr16:11508789	["G","A"]	72.003	0.0343444	99.9657	0.12897	0.19156	0.50077	AC099489.1	ENSP00000470478.2:p.(Pro266Leu)	missense_variant	SNV	rs143365282
	chr20:23633933	["T","C"]	469	0.223706	99.7763	-0.050801	0.075451	0.50077	CST3	ENSP00000381448.1:p.(Thr142Ala)	missense_variant	SNV	rs141643699	benign	not provided
	chr5:177509489	["C","G"]	48	0.0228953	99.9771	-0.15803	0.23472	0.50078	DOK3	ENSP00000349727.4:p.(Val74Leu)	missense_variant	SNV	rs149581671
	chr6:148546087	["G","A"]	106	0.0505605	99.9494	-0.10629	0.15788	0.50079	SASH1	ENSP00000356437.3:p.(Val1141Ile)	missense_variant	SNV	rs201934711
	chr6:17781277	["T","G"]	802.03	0.382557	99.6174	-0.038694	0.057476	0.50081	KIF13A	ENSP00000490031.1:p.(Gln1230Pro)	missense_variant	SNV	rs201386556
	chr8:112352468	["T","C"]	278.04	0.132621	99.8674	-0.065694	0.097584	0.50082	CSMD3	ENSP00000297405.5:p.(Tyr2068Cys)	missense_variant	SNV	rs139786530
	chr3:46606942	["C","T"]	206.01	0.0982638	99.9017	0.076287	0.11333	0.50084	AC104304.1		NMD_transcript_variant, intron_variant	SNV	rs775499496
	chr8:80030026	["C","CGGGCTCCACCTTCTGTAGGGGCTCCACCTTCTGTAGGGGCTCCACCTTCTGTAG"]	418.3	0.199523	99.8005	-0.053981	0.080189	0.50084	AC036214.3		NMD_transcript_variant, intron_variant	insertion
	chr12:108789123	["T","C"]	90.009	0.042933	99.9571	0.11548	0.17155	0.50085	SSH1	ENSP00000315713.5:p.(Asn672Ser)	missense_variant	SNV	rs143702605
	chr1:31433013	["G","A"]	118.51	0.0565275	99.9435	0.099986	0.14854	0.50085	SERINC2	ENSP00000362814.1:p.(Glu363Lys)	missense_variant	SNV	rs139208281
	chr3:169768357	["G","A"]	168	0.0801336	99.9199	0.084886	0.1261	0.50085	ACTRT3		intron_variant, splice_region_variant	SNV	rs201205431
	chr12:109930801	["C","T"]	43	0.0205104	99.9795	0.16321	0.24245	0.50086	TCHP		NMD_transcript_variant, intron_variant	SNV	rs554380501
	chr3:52834747	["G","A"]	47.125	0.0224779	99.9775	0.15968	0.23722	0.50086	AC006254.1		NMD_transcript_variant, intron_variant	SNV	rs746413967
	chr2:127725053	["C","A"]	130.01	0.0620129	99.938	-0.095982	0.14259	0.50086	WDR33		intron_variant, splice_region_variant	SNV	rs201868406
	chr7:95813198	["C","G"]	202.14	0.0964178	99.9036	-0.07708	0.11451	0.50086	DYNC1I1	ENSP00000320130.6:p.(Gln76Glu)	missense_variant, splice_region_variant	SNV	rs117676704	benign	not provided
	chr7:4791348	["G","A"]	61	0.0290961	99.9709	0.14006	0.20808	0.50087	AP5Z1	ENSP00000297562.4:p.(Arg796Gln)	missense_variant	SNV	rs199981070	uncertain significance	Hereditary spastic paraplegia, Hereditary spastic paraplegia 48, not provided, not specified
	chr6:89706175	["T","C"]	772.04	0.368252	99.6317	0.03949	0.058667	0.50087	MDN1	ENSP00000358400.3:p.(Thr2678Ala)	missense_variant	SNV	rs41273331
	chr1:1355677	["G","A"]	47.033	0.0224341	99.9776	-0.15953	0.23701	0.50088	MXRA8	ENSP00000399229.2:p.(Ala50Val)	missense_variant	SNV	rs935417579
	chr1:198716687	["G","A"]	244	0.116384	99.8836	0.070099	0.10414	0.50088	PTPRC	ENSP00000411355.3:p.(Asp433Asn)	missense_variant	SNV	rs140403368	uncertain significance	Severe combined immunodeficiency, autosomal recessive, T cell-negative, B cell-positive, NK cell-positive, not provided
	chr5:140823051	["G","T"]	591	0.281898	99.7181	0.045201	0.067153	0.50088	PCDHA5	ENSP00000436557.1:p.(Ala426Ser)	missense_variant	SNV	rs140107313
	chr9:74840069	["C","A"]	66.001	0.0314815	99.9685	0.13478	0.20023	0.50089	TRPM6	ENSP00000354006.1:p.(Ala167Ser)	missense_variant	SNV	rs141014694	likely benign, uncertain significance	not provided
	chr1:179110285	["G","A"]	247	0.117815	99.8822	-0.069677	0.10352	0.50089	ABL2	ENSP00000427562.1:p.(Pro608Ser)	missense_variant	SNV	rs148985886
	chr5:13758971	["C","A"]	263.01	0.125452	99.8745	0.067565	0.10038	0.50089	DNAH5	ENSP00000265104.4:p.(Val3432Leu)	missense_variant	SNV	rs143251588	likely benign, uncertain significance	Primary ciliary dyskinesia, Primary ciliary dyskinesia 3, not specified
	chr2:55027191	["G","A"]	296.01	0.141192	99.8588	-0.063675	0.094599	0.50089	RTN4	ENSP00000337838.6:p.(Ser303Leu)	missense_variant	SNV	rs143123978
	chr5:34018864	["C","T"]	65.001	0.0310045	99.969	0.13582	0.20179	0.5009	C1QTNF3-AMACR		NMD_transcript_variant, intron_variant	SNV	rs560176898
	chr10:48900248	["A","G"]	131.01	0.0624899	99.9375	-0.095795	0.14232	0.5009	WDFY4	ENSP00000320563.5:p.(Asn2489Asp)	missense_variant	SNV	rs202238445
	chr9:21227992	["AG","A"]	47.131	0.0224808	99.9775	-0.1596	0.23713	0.50091	IFNA17	ENSP00000411940.2:p.(Leu61PhefsTer23)	frameshift_variant	deletion	rs1286808152
	chr8:80664909	["G","A"]	63.002	0.030051	99.9699	0.13795	0.20496	0.50091	ZNF704	ENSP00000331462.3:p.(Thr278Ile)	missense_variant	SNV	rs150965443
	chr11:67291695	["G","A"]	64	0.0305271	99.9695	-0.13672	0.20313	0.50091	ANKRD13D	ENSP00000427130.2:p.(Glu164Lys)	missense_variant	SNV	rs140647228
	chr10:20001883	["C","T"]	747.04	0.356327	99.6437	0.040156	0.059662	0.50091	PLXDC2	ENSP00000366460.3:p.(Ala74Val)	missense_variant	SNV	rs115833666	benign	not provided
	chr5:37245595	["G","A"]	59.018	0.0281507	99.9718	-0.14239	0.21156	0.50092	C5orf42	ENSP00000389014.2:p.(Ala74Val)	missense_variant	SNV	rs139496915	uncertain significance	Joubert syndrome 17, not provided
	chr7:93103412	["A","G"]	169.01	0.0806153	99.9194	-0.084175	0.12508	0.50096	SAMD9	ENSP00000484636.1:p.(Tyr896His)	missense_variant	SNV	rs142611434	uncertain significance	not provided, not specified
	chr9:128956378	["A","G"]	33.004	0.0157424	99.9843	-0.19037	0.28288	0.50097	AL672142.1	ENSP00000417556.2:p.(Asn66Asp)	missense_variant	SNV	rs200724620
	chr9:128956378	["A","G"]	33.004	0.0157424	99.9843	-0.19037	0.28288	0.50097	NUP188	ENSP00000361658.2:p.(Asn64Asp)	missense_variant	SNV	rs200724620
	chr6:6167505	["C","A"]	161	0.0767947	99.9232	-0.086262	0.12818	0.50097	F13A1	ENSP00000264870.3:p.(Ala621Ser)	missense_variant	SNV	rs145180358	uncertain significance	Factor XIII, A subunit, deficiency of
	chr3:197880548	["A","G"]	39.003	0.0186039	99.9814	-0.17509	0.26019	0.50098	LRCH3	ENSP00000399751.2:p.(Asn749Asp)	missense_variant	SNV	rs748234098
	chr2:189010695	["T","G"]	208870	99.628	0.372049	0.03943	0.058593	0.50098	COL3A1	ENSP00000304408.3:p.(His1353Gln)	missense_variant	SNV	rs1516446	benign	Ehlers-Danlos syndrome, type 4, Familial thoracic aortic aneurysm and aortic dissection, Polymicrogyria with or without vascular-type ehlers-danlos syndrome, not provided, not specified
	chr2:47005949	["G","A"]	52.001	0.0248037	99.9752	0.15192	0.22576	0.50099	TTC7A	ENSP00000316699.5:p.(Val365Met)	missense_variant	SNV	rs202176990	likely benign	Multiple gastrointestinal atresias
	chr6:138846633	["C","T"]	57.001	0.0271886	99.9728	-0.14485	0.21526	0.50099	ECT2L	ENSP00000387388.1:p.(Arg287Trp)	missense_variant	SNV	rs200093583
	chr19:35778573	["C","T"]	66	0.031481	99.9685	-0.13461	0.20004	0.50099	ARHGAP33	ENSP00000320038.4:p.(Pro127Leu)	missense_variant	SNV	rs35902249
	chr11:114582795	["C","T"]	191	0.0911042	99.9089	-0.078573	0.11676	0.50099	NXPE4	ENSP00000364627.3:p.(Arg108Gln)	missense_variant	SNV	rs201831822
	chr3:70970756	["G","A"]	280.01	0.133561	99.8664	0.06572	0.097661	0.50099	FOXP1	ENSP00000484803.1:p.(Pro584Ser)	missense_variant	SNV	rs147674680	benign, likely benign, association	Aortic valve atresia, Atrioventricular septal defect, History of neurodevelopmental disorder, Hypoplastic left heart syndrome 1, Mitral atresia disorder, Pulmonary atresia with ventricular septal defect, Single Ventricle Defect, Visceral heterotaxy, not provided, not specified
	chr17:39670126	["C","T"]	37.002	0.0176494	99.9824	-0.1798	0.2672	0.50101	PNMT	ENSP00000269582.2:p.(Arg196Trp)	missense_variant	SNV	rs201626166
	chr17:15331550	["G","GT"]	111.02	0.0529549	99.947	-0.10383	0.1543	0.50101	TEKT3	ENSP00000379263.1:p.(Tyr12Ter)	stop_gained	insertion	rs772131072
	chr14:67487057	["G","A"]	128	0.0610541	99.9389	-0.096704	0.14371	0.50102	TMEM229B		5_prime_UTR_variant, NMD_transcript_variant	SNV	rs770120814
	chr11:118557012	["G","A"]	782.08	0.373041	99.627	0.039062	0.058051	0.50102	IFT46	ENSP00000264020.2:p.(Arg78Trp)	missense_variant	SNV	rs142901726
	chr2:207613288	["G","T"]	48	0.0228953	99.9771	0.15785	0.2346	0.50103	METTL21A	ENSP00000272839.3:p.(Leu157Met)	missense_variant	SNV	rs143436302
	chr15:92985660	["G","A"]	73.002	0.0348209	99.9652	0.12658	0.18812	0.50103	CHD2	ENSP00000377747.4:p.(Ala1134Thr)	missense_variant	SNV	rs147466101	benign, likely benign	Developmental and epileptic encephalopathy 94, History of neurodevelopmental disorder, not provided
	chr19:7470846	["G","A"]	78.004	0.0372068	99.9628	-0.12388	0.18411	0.50103	AC008878.3	ENSP00000482647.2:p.(Arg1112His)	missense_variant	SNV	rs865902939
	chr11:65543445	["C","T"]	99	0.0472216	99.9528	0.11034	0.16399	0.50103	LTBP3	ENSP00000301873.5:p.(Asp820Asn)	missense_variant	SNV	rs140268486	benign	Brachyolmia-amelogenesis imperfecta syndrome
	chr6:35292575	["C","T"]	82.004	0.0391147	99.9609	-0.12076	0.17948	0.50104	ZNF76	ENSP00000363064.3:p.(Thr318Met)	missense_variant	SNV	rs141883824
	chr2:169157394	["A","C"]	2025.1	0.965943	99.0341	-0.024435	0.036316	0.50104	LRP2	ENSP00000263816.3:p.(Val3999Gly)	missense_variant	SNV	rs79723119	benign, likely benign	Donnai-Barrow syndrome, not provided, not specified
	chr7:42911853	["C","G"]	297.02	0.141674	99.8583	0.063813	0.094841	0.50105	AC010132.3		NMD_transcript_variant, intron_variant	SNV	rs578013526
	chr19:56577093	["C","T"]	39.001	0.0186029	99.9814	0.17517	0.26035	0.50106	ZNF470	ENSP00000333223.7:p.(Arg222Cys)	missense_variant	SNV	rs777417801
	chr15:45369403	["G","A"]	88.007	0.0419781	99.958	0.11657	0.17327	0.50107	GATM	ENSP00000379895.3:p.(Thr136Met)	missense_variant	SNV	rs148564534	benign, likely benign, uncertain significance	Arginine:glycine amidinotransferase deficiency, History of neurodevelopmental disorder, Intellectual disability, not provided
	chr20:45373410	["G","T"]	723.01	0.344865	99.6551	0.040973	0.060899	0.50107	SYS1-DBNDD2		NMD_transcript_variant, intron_variant	SNV	rs186605525
	chr17:73197258	["G","T"]	559.01	0.26664	99.7334	-0.046684	0.069388	0.50108	COG1	ENSP00000299886.4:p.(Val259Leu)	missense_variant	SNV	rs139304974	benign, likely benign	COG1 congenital disorder of glycosylation, not provided
	chr17:64171151	["C","T"]	50.001	0.0238497	99.9762	0.15464	0.22986	0.50109	TEX2	ENSP00000258991.3:p.(Val881Met)	missense_variant	SNV	rs200065155
	chr15:34225555	["A","G"]	45.005	0.0214667	99.9785	0.16296	0.24223	0.50111	EMC4	ENSP00000267750.4:p.(Ser36Gly)	missense_variant	SNV	rs145064675
	chr5:132393804	["G","C"]	107	0.0510374	99.949	-0.10492	0.15595	0.50111	SLC22A5	ENSP00000402760.2:p.(Val551Leu)	missense_variant	SNV	rs145792427	likely benign, uncertain significance	Renal carnitine transport defect, not provided
	chr16:2092121	["G","C"]	457	0.217982	99.782	-0.051399	0.076402	0.50111	PKD1	ENSP00000262304.4:p.(Ser3779Arg)	missense_variant	SNV	rs116835405	benign, likely benign	Polycystic kidney disease, not specified
	chr9:132326938	["A","C"]	484.02	0.23087	99.7691	0.049728	0.073919	0.50111	SETX	ENSP00000224140.5:p.(Cys1554Gly)	missense_variant	SNV	rs112089123	benign, likely benign	Amyotrophic lateral sclerosis type 4, Amyotrophic lateral sclerosis type 4, Hereditary spastic paraplegia, Spinocerebellar ataxia, autosomal recessive, with axonal neuropathy 2, Spinocerebellar ataxia, autosomal recessive, with axonal neuropathy 2, not provided, not specified
	chr15:68719548	["A","G"]	77.007	0.0367312	99.9633	-0.12479	0.1855	0.50112	CORO2B	ENSP00000454783.1:p.(Asn436Ser)	missense_variant	SNV	rs151010818
	chr9:121763803	["G","A"]	138	0.065824	99.9342	-0.093108	0.1384	0.50112	DAB2IP	ENSP00000386183.3:p.(Ala462Thr)	missense_variant	SNV	rs141706892
	chr10:47300867	["G","C"]	363.01	0.17315	99.8268	-0.057426	0.085363	0.50112	GDF10	ENSP00000464145.1:p.(Gln72His)	missense_variant	SNV	rs146608336
	chr10:94775489	["G","A"]	583.05	0.278106	99.7219	0.045489	0.067618	0.50112	CYP2C19	ENSP00000360372.3:p.(Arg144His)	missense_variant	SNV	rs17884712	likely benign, drug response	CYP2C19: decreased function, Citalopram response, Citalopram response, Citalopram response, Citalopram response, Citalopram response, Citalopram response, Citalopram response, Citalopram response, Citalopram response, Citalopram response, Citalopram response, Citalopram response, Citalopram response, Citalopram response, Citalopram response, Citalopram response, Citalopram response, Citalopram response, Citalopram response, Citalopram response, Citalopram response, Citalopram response, Citalopram response, Citalopram response, Citalopram response, Citalopram response, Citalopram response, Citalopram response, Citalopram response, Citalopram response, Citalopram response, Citalopram response, Citalopram response, Citalopram response, Escitalopram response, Escitalopram response, Escitalopram response, Escitalopram response, Escitalopram response, Escitalopram response, Escitalopram response, Escitalopram response, Escitalopram response, Escitalopram response, Escitalopram response, Escitalopram response, Escitalopram response, Escitalopram response, Escitalopram response, Escitalopram response, Escitalopram response, Escitalopram response, Escitalopram response, Escitalopram response, Escitalopram response, Escitalopram response, Escitalopram response, Escitalopram response, Escitalopram response, Escitalopram response, Escitalopram response, Escitalopram response, Escitalopram response, Escitalopram response, Escitalopram response, Escitalopram response, Escitalopram response, Escitalopram response, Sertraline response, Sertraline response, Sertraline response, Sertraline response, Sertraline response, Sertraline response, Sertraline response, Sertraline response, Sertraline response, Sertraline response, Sertraline response, Sertraline response, Sertraline response, Sertraline response, Sertraline response, Sertraline response, Sertraline response, Sertraline response, Sertraline response, Sertraline response, Sertraline response, Sertraline response, Sertraline response, Sertraline response, Sertraline response, Sertraline response, Sertraline response, Sertraline response, Sertraline response, Sertraline response, Sertraline response, Sertraline response, Sertraline response, Sertraline response, Voriconazole response, Voriconazole response, Voriconazole response, Voriconazole response, Voriconazole response, Voriconazole response, Voriconazole response, Voriconazole response, Voriconazole response, Voriconazole response, Voriconazole response, Voriconazole response, Voriconazole response, Voriconazole response, Voriconazole response, Voriconazole response, Voriconazole response, Voriconazole response, Voriconazole response, Voriconazole response, Voriconazole response, Voriconazole response, Voriconazole response, Voriconazole response, Voriconazole response, Voriconazole response, Voriconazole response, Voriconazole response, Voriconazole response, Voriconazole response, Voriconazole response, Voriconazole response, Voriconazole response, Voriconazole response, not provided
	chr10:94775489	["G","A"]	583.05	0.278106	99.7219	0.045489	0.067618	0.50112	AL583836.1		3_prime_UTR_variant, NMD_transcript_variant	SNV	rs17884712	likely benign, drug response	CYP2C19: decreased function, Citalopram response, Citalopram response, Citalopram response, Citalopram response, Citalopram response, Citalopram response, Citalopram response, Citalopram response, Citalopram response, Citalopram response, Citalopram response, Citalopram response, Citalopram response, Citalopram response, Citalopram response, Citalopram response, Citalopram response, Citalopram response, Citalopram response, Citalopram response, Citalopram response, Citalopram response, Citalopram response, Citalopram response, Citalopram response, Citalopram response, Citalopram response, Citalopram response, Citalopram response, Citalopram response, Citalopram response, Citalopram response, Citalopram response, Citalopram response, Escitalopram response, Escitalopram response, Escitalopram response, Escitalopram response, Escitalopram response, Escitalopram response, Escitalopram response, Escitalopram response, Escitalopram response, Escitalopram response, Escitalopram response, Escitalopram response, Escitalopram response, Escitalopram response, Escitalopram response, Escitalopram response, Escitalopram response, Escitalopram response, Escitalopram response, Escitalopram response, Escitalopram response, Escitalopram response, Escitalopram response, Escitalopram response, Escitalopram response, Escitalopram response, Escitalopram response, Escitalopram response, Escitalopram response, Escitalopram response, Escitalopram response, Escitalopram response, Escitalopram response, Escitalopram response, Sertraline response, Sertraline response, Sertraline response, Sertraline response, Sertraline response, Sertraline response, Sertraline response, Sertraline response, Sertraline response, Sertraline response, Sertraline response, Sertraline response, Sertraline response, Sertraline response, Sertraline response, Sertraline response, Sertraline response, Sertraline response, Sertraline response, Sertraline response, Sertraline response, Sertraline response, Sertraline response, Sertraline response, Sertraline response, Sertraline response, Sertraline response, Sertraline response, Sertraline response, Sertraline response, Sertraline response, Sertraline response, Sertraline response, Sertraline response, Voriconazole response, Voriconazole response, Voriconazole response, Voriconazole response, Voriconazole response, Voriconazole response, Voriconazole response, Voriconazole response, Voriconazole response, Voriconazole response, Voriconazole response, Voriconazole response, Voriconazole response, Voriconazole response, Voriconazole response, Voriconazole response, Voriconazole response, Voriconazole response, Voriconazole response, Voriconazole response, Voriconazole response, Voriconazole response, Voriconazole response, Voriconazole response, Voriconazole response, Voriconazole response, Voriconazole response, Voriconazole response, Voriconazole response, Voriconazole response, Voriconazole response, Voriconazole response, Voriconazole response, Voriconazole response, not provided
	chr1:972913	["A","T"]	105.01	0.0500882	99.9499	-0.10672	0.15864	0.50113	PLEKHN1	ENSP00000368719.2:p.(Asp404Val)	missense_variant	SNV	rs201101550
	chr1:231337730	["A","ACATCGC"]	867.07	0.41358	99.5864	-0.037435	0.055648	0.50113	EXOC8	ENSP00000355605.2:p.(Ala4_Met5dup)	inframe_insertion	insertion	rs373986810	benign	not provided
	chr15:81358419	["T","C"]	47.005	0.0224207	99.9776	-0.15949	0.2371	0.50114	TMC3	ENSP00000452681.1:p.(Thr195Ala)	missense_variant	SNV	rs200945164
	chr2:151828190	["A","ACCC"]	26.018	0.0124102	99.9876	0.21447	0.31883	0.50116	AC068547.1		NMD_transcript_variant, intron_variant	insertion	rs60330979
	chr17:46941013	["C","CG"]	50	0.0238493	99.9762	-0.15475	0.23006	0.50116	AC005670.2		NMD_transcript_variant, intron_variant	insertion	rs1003308685
	chr18:13056047	["G","A"]	211	0.100644	99.8994	0.075341	0.112	0.50116	CEP192	ENSP00000427550.1:p.(Val1153Ile)	missense_variant	SNV	rs141618343
	chr22:21029200	["C","T"]	31	0.0147865	99.9852	0.19035	0.28298	0.50117	SLC7A4	ENSP00000372390.2:p.(Arg588Gln)	missense_variant	SNV	rs150488125
	chr18:80096192	["C","T"]	51.001	0.0243267	99.9757	-0.15328	0.22788	0.50117	AC090360.1		3_prime_UTR_variant, NMD_transcript_variant	SNV	rs911682323
	chr19:1037839	["G","A"]	93.001	0.0443601	99.9556	-0.11233	0.167	0.50117	CNN2	ENSP00000456436.1:p.(Cys311Tyr)	missense_variant	SNV	rs200854974
	chr1:152309503	["C","T"]	386.14	0.184183	99.8158	0.055617	0.082683	0.50118	FLG	ENSP00000357789.1:p.(Glu1795Lys)	missense_variant	SNV	rs140424742
	chr10:15214114	["C","T"]	73.001	0.0348204	99.9652	-0.12806	0.19038	0.50119	FAM171A1	ENSP00000367356.4:p.(Val492Met)	missense_variant	SNV	rs139429894
	chr9:122855389	["G","C"]	101	0.0481755	99.9518	-0.10892	0.16194	0.50119	RC3H2	ENSP00000349783.2:p.(Asp870Glu)	missense_variant	SNV	rs141237981
	chr11:4111628	["A","T"]	221.01	0.105419	99.8946	0.073598	0.10942	0.50119	RRM1	ENSP00000300738.5:p.(Ile159Phe)	missense_variant	SNV	rs137969593
	chr22:30264159	["G","C"]	40	0.0190794	99.9809	0.17283	0.25695	0.5012	OSM	ENSP00000215781.2:p.(Asp161Glu)	missense_variant	SNV	rs201796676
	chr15:88871472	["G","A"]	172	0.0820415	99.918	0.083133	0.1236	0.5012	ACAN	ENSP00000387356.2:p.(Arg2346His)	missense_variant	SNV	rs199999713	likely benign	not provided
	chr4:84604268	["G","C"]	230.01	0.109711	99.8903	-0.07214	0.10726	0.5012	CDS1	ENSP00000295887.5:p.(Gly48Ala)	missense_variant	SNV	rs118099717
	chr10:97584809	["G","A"]	50.002	0.0238502	99.9761	-0.15466	0.22994	0.50121	HOGA1	ENSP00000359680.4:p.(Ala36Thr)	missense_variant	SNV	rs573292460	uncertain significance	Primary hyperoxaluria type 3, not provided
	chr10:97584809	["G","A"]	50.002	0.0238502	99.9761	-0.15466	0.22994	0.50121	AL355315.1	ENSP00000359683.3:p.(Ala36Thr)	missense_variant	SNV	rs573292460	uncertain significance	Primary hyperoxaluria type 3, not provided
	chr7:75983596	["C","T"]	67.001	0.0319585	99.968	-0.13372	0.19882	0.50121	POR	ENSP00000393527.1:p.(Leu354Phe)	missense_variant	SNV	rs201649877	uncertain significance	Congenital adrenal hyperplasia due to cytochrome P450 oxidoreductase deficiency, not provided
	chr7:107475355	["C","A"]	71.002	0.0338669	99.9661	0.12989	0.19311	0.50121	GPR22	ENSP00000302676.4:p.(Thr432Lys)	missense_variant	SNV	rs201501895
	chr8:21909522	["T","C"]	86.006	0.0410236	99.959	0.11788	0.17527	0.50121	DOK2	ENSP00000276420.4:p.(His343Arg)	missense_variant	SNV	rs145725971
	chr3:49132631	["G","C"]	635	0.302886	99.6971	-0.043383	0.064501	0.50121	LAMB2	ENSP00000388325.1:p.(Pro37Ala)	missense_variant	SNV	rs144765752	benign, likely benign, uncertain significance	LAMB2-related infantile-onset nephrotic syndrome, LAMB2-related infantile-onset nephrotic syndrome, Pierson syndrome, Pierson syndrome, not provided, not specified
	chr2:219572507	["G","A"]	39	0.0186024	99.9814	-0.17516	0.26043	0.50122	INHA	ENSP00000243786.2:p.(Ala45Thr)	missense_variant	SNV	rs753969684
	chr16:53619079	["C","T"]	64.002	0.030528	99.9695	0.13663	0.20315	0.50123	RPGRIP1L	ENSP00000262135.4:p.(Val1108Met)	missense_variant	SNV	rs142317242	likely benign, uncertain significance	Joubert syndrome, Joubert syndrome, Joubert syndrome 7, Meckel syndrome, type 5, Meckel-Gruber syndrome, Nephronophthisis 8
	chr22:16591126	["G","T"]	72.001	0.0343434	99.9657	-0.12882	0.19154	0.50123	CCT8L2	ENSP00000353048.3:p.(Asn475Lys)	missense_variant	SNV	rs141401694
	chr19:45145349	["A","G"]	101.02	0.0481851	99.9518	0.10879	0.16175	0.50123	PPP1R37		intron_variant, splice_region_variant	SNV	rs746523605
	chr2:208129649	["C","T"]	45.001	0.0214648	99.9785	-0.16291	0.24222	0.50124	CRYGC	ENSP00000282141.3:p.(Arg15His)	missense_variant	SNV	rs372921291
	chr3:52818310	["G","C"]	47	0.0224183	99.9776	0.15954	0.23722	0.50124	AC006254.1		3_prime_UTR_variant, NMD_transcript_variant	SNV	rs747515758
	chr19:1621856	["C","T"]	30	0.0143096	99.9857	-0.19977	0.29704	0.50125	TCF3	ENSP00000262965.4:p.(Gly313Arg)	missense_variant	SNV	rs754332007	likely benign	not provided
	chr11:92801802	["G","A"]	115	0.0548533	99.9451	-0.10212	0.15184	0.50125	FAT3	ENSP00000387040.2:p.(Arg2930Gln)	missense_variant	SNV	rs370539148
	chr4:99131523	["GCA","G"]	103	0.0491295	99.9509	-0.10785	0.16037	0.50126	ADH4	ENSP00000424630.1:p.(Ala294ArgfsTer4)	frameshift_variant	deletion	rs29001206
	chr1:119741896	["A","G"]	124.01	0.059151	99.9408	-0.098369	0.14627	0.50126	PHGDH	ENSP00000493382.1:p.(Asn403Ser)	missense_variant, splice_region_variant	SNV	rs139827025	likely benign	PHGDH deficiency
	chr5:73017252	["T","C"]	503.03	0.239938	99.7601	-0.048856	0.072648	0.50126	FCHO2	ENSP00000393776.2:p.(Val247Ala)	missense_variant	SNV	rs143520046
	chr6:130094313	["C","T"]	260.01	0.124021	99.876	0.067921	0.101	0.50127	L3MBTL3	ENSP00000431962.1:p.(Pro561Leu)	missense_variant	SNV	rs141824361
	chr19:54106274	["C","T"]	511	0.24374	99.7563	-0.048648	0.07234	0.50127	NDUFA3		NMD_transcript_variant, intron_variant	SNV	rs587729048
	chr1:228107771	["C","T"]	777	0.370618	99.6294	-0.039547	0.058806	0.50127	MRPL55	ENSP00000403614.1:p.(Arg78His)	missense_variant	SNV	rs35265990
	chr2:232522006	["G","A"]	53	0.0252802	99.9747	-0.15046	0.22373	0.50128	PRSS56	ENSP00000473410.1:p.(Val98Met)	missense_variant	SNV	rs1025103437	likely benign, uncertain significance	Isolated microphthalmia 6, not provided
	chr2:96145051	["G","A"]	517.03	0.246616	99.7534	-0.048001	0.071379	0.50128	DUSP2	ENSP00000288943.4:p.(Arg102Trp)	missense_variant	SNV	rs202128160
	chr6:56493046	["T","C"]	218.02	0.103992	99.896	-0.074073	0.11015	0.50129	DST	ENSP00000354508.3:p.(Asn6493Ser)	missense_variant	SNV	rs199628430	likely benign, uncertain significance	Epidermolysis bullosa simplex 3, localized or generalized intermediate, with BP230 deficiency, Hereditary sensory and autonomic neuropathy type 6, Hereditary sensory and autonomic neuropathy type 6, not provided
	chr6:136694173	["G","A"]	970.03	0.46269	99.5373	-0.035594	0.052931	0.50129	MAP3K5	ENSP00000351908.4:p.(Thr407Met)	missense_variant	SNV	rs75070000
	chr11:6244190	["G","T"]	64	0.0305271	99.9695	-0.13674	0.20334	0.5013	CNGA4	ENSP00000369268.2:p.(Gln503His)	missense_variant	SNV	rs144656519
	chr7:47368953	["G","A"]	79	0.0376819	99.9623	0.12297	0.18287	0.50131	TNS3	ENSP00000312143.9:p.(Pro565Ser)	missense_variant	SNV	rs78858146
	chr22:19433328	["C","G"]	88.003	0.0419762	99.958	-0.11665	0.17348	0.50131	MRPL40	ENSP00000333401.3:p.(Phe39Leu)	missense_variant	SNV	rs149859647
	chr9:12694063	["C","T"]	155.01	0.0739375	99.9261	0.08781	0.13059	0.50132	TYRP1	ENSP00000373570.4:p.(Arg23Trp)	missense_variant	SNV	rs141834891	likely benign	Oculocutaneous albinism type 3, not provided
	chr1:54170501	["G","A"]	287	0.136895	99.8631	-0.064424	0.095809	0.50132	AL357673.1		NMD_transcript_variant, intron_variant	SNV	rs185629556
	chr22:26464796	["A","T"]	62.004	0.029575	99.9704	-0.13662	0.20317	0.50133	HPS4	ENSP00000381213.2:p.(Asp278Glu)	missense_variant	SNV	rs139107954	uncertain significance	Hermansky-Pudlak syndrome 4, not provided
	chr17:40880255	["C","T"]	223.01	0.106373	99.8936	0.073188	0.10885	0.50133	KRT20	ENSP00000167588.3:p.(Asp213Asn)	missense_variant	SNV	rs34006883
	chr15:26977087	["G","A"]	411	0.196041	99.804	-0.054007	0.080322	0.50134	GABRG3	ENSP00000479113.1:p.(Val47Met)	missense_variant	SNV	rs28399526	likely benign	not provided
	chr19:49070650	["C","T"]	44.006	0.0209902	99.979	0.16472	0.24499	0.50135	KCNA7	ENSP00000221444.1:p.(Ala262Thr)	missense_variant	SNV	rs201167999
	chr4:170066485	["A","T"]	142.01	0.0677367	99.9323	0.091745	0.13645	0.50135	AADAT		intron_variant, splice_region_variant	SNV	rs1480544
	chr9:130893669	["C","T"]	221	0.105414	99.8946	-0.073481	0.10929	0.50135	QRFP	ENSP00000485512.1:p.(Arg57Gln)	missense_variant	SNV	rs148387144
	chr20:3229591	["C","T"]	84	0.0400668	99.9599	-0.11799	0.17549	0.50137	SLC4A11	ENSP00000369399.3:p.(Val602Met)	missense_variant	SNV	rs144734280
	chr18:32208207	["G","A"]	152.01	0.0725066	99.9275	0.088003	0.13089	0.50137	MEP1B	ENSP00000269202.6:p.(Trp285Ter)	stop_gained	SNV	rs200474192
	chr17:32021148	["T","C"]	43	0.0205104	99.9795	-0.1666	0.2478	0.50138	LRRC37B	ENSP00000332536.7:p.(Met28Thr)	missense_variant	SNV	rs144648249
	chr17:40643770	["A","C"]	83.004	0.0395917	99.9604	-0.12011	0.17864	0.50138	AC073508.2		NMD_transcript_variant, intron_variant	SNV	rs147059201
	chr4:68064792	["A","G"]	186.01	0.0887241	99.9113	-0.080183	0.11926	0.50138	TMPRSS11F	ENSP00000348639.2:p.(Val303Ala)	missense_variant	SNV	rs201780554
	chr4:127714045	["G","C"]	65.001	0.0310045	99.969	-0.13551	0.20157	0.50141	INTU	ENSP00000334003.5:p.(Trp890Ser)	missense_variant	SNV	rs187393671	uncertain significance	not provided
	chr12:108526452	["C","T"]	105	0.0500835	99.9499	-0.10683	0.1589	0.50141	SART3	ENSP00000449386.1:p.(Val691Ile)	missense_variant	SNV	rs142686490
	chr11:66699460	["T","C"]	165.01	0.0787074	99.9213	0.085098	0.12658	0.50141	SPTBN2	ENSP00000432568.1:p.(Glu1241Gly)	missense_variant	SNV	rs141683210	benign, likely benign, uncertain significance	not provided, not specified
	chr1:89197130	["C","T"]	171	0.0815645	99.9184	0.083785	0.12463	0.50141	GBP4	ENSP00000359490.5:p.(Arg72His)	missense_variant	SNV	rs145994853
	chr16:75540141	["G","A"]	232.02	0.11067	99.8893	0.071723	0.10669	0.50141	AC009163.2		NMD_transcript_variant, intron_variant	SNV	rs149118721	benign, likely benign	Joubert syndrome 20, Meckel syndrome, type 11, not provided, not specified
	chr2:172066257	["G","A"]	436.02	0.207975	99.792	-0.052635	0.078294	0.50141	METAP1D		intron_variant, splice_region_variant	SNV	rs150153519
	chr20:45373957	["G","T"]	723.02	0.34487	99.6551	0.040939	0.060899	0.50142	TP53TG5	ENSP00000361811.3:p.(His275Asn)	missense_variant	SNV	rs2231628
	chr20:45373957	["G","T"]	723.02	0.34487	99.6551	0.040939	0.060899	0.50142	SYS1-DBNDD2		NMD_transcript_variant, intron_variant	SNV	rs2231628
	chr2:178561155	["C","T"]	55.002	0.0262352	99.9738	0.1473	0.21912	0.50143	TTN	ENSP00000467141.1:p.(Arg28326Gln)	missense_variant	SNV	rs200843338	benign, likely benign, uncertain significance	Autosomal recessive limb-girdle muscular dystrophy type 2J, Autosomal recessive limb-girdle muscular dystrophy type 2J, Cardiomyopathy, Cardiovascular phenotype, Dilated cardiomyopathy 1G, Dilated cardiomyopathy 1G, Early-onset myopathy with fatal cardiomyopathy, Myopathy, myofibrillar, 9, with early respiratory failure, Tibial muscular dystrophy, not provided, not specified
	chr14:50760326	["C","T"]	56.07	0.0267446	99.9733	-0.1462	0.21749	0.50143	NIN	ENSP00000245441.5:p.(Val644Met)	missense_variant	SNV	rs141568087	uncertain significance	not provided
	chr1:109547267	["T","C"]	161.01	0.0767994	99.9232	-0.086395	0.12852	0.50143	GPR61		NMD_transcript_variant, intron_variant	SNV	rs553768214
	chr6:32183145	["C","G"]	60	0.0286191	99.9714	0.13896	0.20672	0.50144	AGER	ENSP00000364210.4:p.(Leu175Phe)	missense_variant	SNV	rs188057660
	chr15:99976144	["C","T"]	91	0.0434057	99.9566	0.11453	0.17038	0.50144	ADAMTS17	ENSP00000268070.4:p.(Glu1010Lys)	missense_variant	SNV	rs367651794	uncertain significance	Weill-Marchesani 4 syndrome, recessive, not provided
	chr16:72023235	["G","A"]	142	0.0677319	99.9323	0.09172	0.13644	0.50144	DHODH	ENSP00000219240.4:p.(Arg297His)	missense_variant	SNV	rs200181357	uncertain significance	Miller syndrome
	chr5:1243687	["G","A"]	58	0.0276652	99.9723	0.14345	0.2134	0.50145	SLC6A18	ENSP00000323549.3:p.(Val422Met)	missense_variant	SNV	rs201512302
	chr15:31040242	["G","A"]	29.001	0.0138331	99.9862	-0.20282	0.30174	0.50146	TRPM1	ENSP00000437849.1:p.(Ser748Leu)	missense_variant	SNV	rs376548977	uncertain significance	not provided
	chr1:248038668	["G","A"]	76.001	0.0362514	99.9637	-0.12533	0.18645	0.50146	OR2L2	ENSP00000493410.1:p.(Arg134His)	missense_variant	SNV	rs372097988
	chr1:952419	["C","T"]	279	0.133079	99.8669	0.065487	0.097421	0.50146	NOC2L	ENSP00000317992.6:p.(Arg395His)	missense_variant	SNV	rs141541533
	chr5:140788503	["C","T"]	1414	0.674457	99.3255	0.02926	0.04353	0.50146	PCDHA1	ENSP00000420840.2:p.(Thr738Ile)	missense_variant	SNV	rs13176401
	chr6:31763418	["C","T"]	1516	0.72311	99.2769	0.02812	0.041832	0.50146	MSH5-SAPCD1		3_prime_UTR_variant, NMD_transcript_variant	SNV	rs28399989
	chr6:31763418	["C","T"]	1516	0.72311	99.2769	0.02812	0.041832	0.50146	SAPCD1	ENSP00000411948.2:p.(Arg40Cys)	missense_variant	SNV	rs28399989
	chr8:112244479	["C","A"]	104	0.0496065	99.9504	-0.10714	0.15939	0.50147	CSMD3	ENSP00000297405.5:p.(Gln3439His)	missense_variant	SNV	rs140261245
	chr4:10507987	["A","G"]	169	0.0806105	99.9194	-0.084269	0.12537	0.50147	CLNK	ENSP00000226951.6:p.(Val319Ala)	missense_variant	SNV	rs200431324
	chr1:21876613	["C","T"]	263	0.125447	99.8746	0.066932	0.099574	0.50147	HSPG2	ENSP00000363827.3:p.(Gly909Ser)	missense_variant	SNV	rs137904249	uncertain significance	Lethal Kniest-like syndrome, Schwartz-Jampel syndrome, not provided
	chr16:84617566	["T","G"]	283.12	0.135044	99.865	-0.065036	0.096755	0.50148	COTL1	ENSP00000262428.4:p.(Asp32Ala)	missense_variant	SNV	rs140416122
	chr9:110400961	["C","T"]	426.02	0.203205	99.7968	-0.052928	0.078744	0.50148	SVEP1	ENSP00000384917.3:p.(Val3242Ile)	missense_variant	SNV	rs185633813
	chr3:49013066	["G","A"]	250.01	0.119251	99.8807	0.068888	0.10249	0.50149	WDR6	ENSP00000378857.3:p.(Arg541His)	missense_variant	SNV	rs142520902
	chr5:1038308	["C","T"]	37.188	0.0177381	99.9823	-0.17968	0.26733	0.5015	NKD2	ENSP00000296849.5:p.(His431Tyr)	missense_variant	SNV	rs200757960
	chr2:119934930	["G","A"]	498.02	0.237548	99.7625	-0.049327	0.073389	0.5015	PTPN4	ENSP00000263708.2:p.(Ala443Thr)	missense_variant	SNV	rs76063791
	chr19:55461510	["AC","A"]	760.2	0.362604	99.6374	0.03979	0.0592	0.5015	ISOC2		splice_donor_variant	deletion	rs371331156
	chr19:4234662	["G","A"]	51	0.0243263	99.9757	0.153	0.22764	0.50151	EBI3		intron_variant, splice_region_variant	SNV	rs370189348
	chr14:105498788	["C","T"]	52.002	0.0248042	99.9752	-0.14864	0.22115	0.50151	TEDC1	ENSP00000376308.4:p.(Arg444Trp)	missense_variant	SNV	rs200624465
	chr18:76379488	["C","A"]	213	0.101598	99.8984	-0.074771	0.11125	0.50152	ZNF516	ENSP00000394757.2:p.(Ala876Ser)	missense_variant	SNV	rs192324175	likely benign	not provided
	chr10:122461989	["G","T"]	736.05	0.351085	99.6489	0.040549	0.060331	0.50152	HTRA1	ENSP00000357980.3:p.(Ala113Ser)	missense_variant	SNV	rs140088745	benign	Macular degeneration, not provided
	chr1:15931176	["A","T"]	55.004	0.0262361	99.9738	0.14727	0.21913	0.50154	SPEN	ENSP00000364912.3:p.(Thr1646Ser)	missense_variant	SNV	rs201181350
	chr1:202318348	["C","T"]	32	0.0152635	99.9847	0.19316	0.28741	0.50155	LGR6	ENSP00000356247.3:p.(Ser682Phe)	missense_variant	SNV	rs150859191
	chr1:37475591	["C","T"]	325	0.15502	99.845	-0.060492	0.090009	0.50155	ZC3H12A	ENSP00000362179.5:p.(Pro32Leu)	missense_variant	SNV	rs115805535
	chr16:1447402	["G","A"]	39.049	0.0186258	99.9814	0.17493	0.2603	0.50156	CLCN7	ENSP00000262318.8:p.(Thr723Met)	missense_variant	SNV	rs201810925	uncertain significance	not provided
	chr20:37089125	["G","A"]	45.003	0.0214658	99.9785	-0.1628	0.24225	0.50156	RBL1		intron_variant, splice_region_variant	SNV	rs189405422
	chr1:107749600	["A","G"]	335.01	0.159795	99.8402	0.060105	0.089437	0.50156	VAV3		intron_variant, splice_region_variant	SNV	rs146165527
	chr1:156243103	["G","A"]	813.01	0.387794	99.6122	0.038867	0.057834	0.50156	BGLAP	ENSP00000357255.4:p.(Glu82Lys)	missense_variant	SNV	rs115631152
	chr1:32702650	["G","C"]	133.07	0.0634725	99.9365	-0.094053	0.13995	0.50157	SYNC	ENSP00000386439.3:p.(Pro4Arg)	missense_variant	SNV	rs770914750
	chr1:247531971	["C","T"]	42	0.0200334	99.98	-0.1685	0.25073	0.50158	OR2C3	ENSP00000355443.3:p.(Glu181Lys)	missense_variant	SNV	rs200581250
	chr15:80977621	["C","A"]	268	0.127832	99.8722	0.06667	0.099209	0.50158	MESD		NMD_transcript_variant, intron_variant	SNV	rs547680696
	chr5:50829904	["A","G"]	310.1	0.147913	99.8521	0.062155	0.09249	0.50158	PARP8	ENSP00000281631.4:p.(Met726Val)	missense_variant	SNV	rs142626343
	chr3:113017564	["C","T"]	1841.1	0.878178	99.1218	0.025488	0.037929	0.50159	NEPRO	ENSP00000320251.5:p.(Val49Ile)	missense_variant	SNV	rs140939168
	chr12:45924914	["C","G"]	49.004	0.0233742	99.9766	0.15599	0.23214	0.50161	SCAF11	ENSP00000358374.3:p.(Met1240Ile)	missense_variant	SNV	rs146401933
	chr12:113958000	["T","C"]	148.02	0.0706034	99.9294	0.089812	0.13366	0.50161	RBM19	ENSP00000442053.2:p.(Met208Val)	missense_variant	SNV	rs150685892
	chr19:55788942	["C","T"]	227.01	0.10828	99.8917	0.072504	0.1079	0.50162	NLRP11	ENSP00000466285.1:p.(Arg907Gln)	missense_variant	SNV	rs73616926
	chr19:13928006	["C","G"]	409.01	0.195092	99.8049	0.054255	0.080742	0.50162	CC2D1A	ENSP00000313601.6:p.(Asp810Glu)	missense_variant	SNV	rs199683318	benign, likely benign	History of neurodevelopmental disorder, not provided
	chr19:4817899	["G","A"]	537	0.256141	99.7439	0.04725	0.070318	0.50162	TICAM1	ENSP00000248244.4:p.(Ser160Phe)	missense_variant	SNV	rs145148929	likely benign	Herpes simplex encephalitis, susceptibility to, 4
	chr11:50033001	["T","C"]	580.3	0.276795	99.7232	0.045601	0.067864	0.50162	OR4C45	ENSP00000491133.1:p.(Ile43Thr)	missense_variant	SNV	rs1369763446
	chr6:10830842	["G","A"]	42	0.0200334	99.98	-0.16859	0.2509	0.50163	AL024498.2		NMD_transcript_variant, intron_variant	SNV	rs918029390
	chr16:23692298	["C","T"]	80.001	0.0381593	99.9618	-0.1221	0.18172	0.50164	ERN2	ENSP00000256797.5:p.(Val712Met)	missense_variant	SNV	rs143193519
	chr21:30166493	["A","G"]	91.001	0.0434062	99.9566	-0.11448	0.17038	0.50164	CLDN17	ENSP00000286808.3:p.(Val42Ala)	missense_variant	SNV	rs142016231
	chr19:35839610	["A","G"]	32.009	0.0152678	99.9847	0.19309	0.28738	0.50165	NPHS1		intron_variant, splice_region_variant	SNV	rs746769666
	chr5:90642947	["A","G"]	115.01	0.0548581	99.9451	0.10203	0.15185	0.50165	ADGRV1	ENSP00000384582.2:p.(Asn820Ser)	missense_variant	SNV	rs144918959	likely benign, uncertain significance	not provided, not specified
	chr1:9039898	["T","C"]	220.01	0.104942	99.8951	-0.073693	0.10968	0.50165	SLC2A5	ENSP00000366641.4:p.(Ile263Val)	missense_variant	SNV	rs148873763
	chr12:128267416	["G","A"]	254.11	0.121207	99.8788	-0.068559	0.10204	0.50165	TMEM132C	ENSP00000410852.2:p.(Gly5Asp)	missense_variant	SNV	rs570055209
	chr1:160093797	["C","T"]	95.001	0.0453141	99.9547	0.1124	0.16729	0.50166	IGSF8	ENSP00000477565.1:p.(Ala273Thr)	missense_variant	SNV	rs142411779
	chr12:101327112	["G","A"]	108	0.0515144	99.9485	0.10531	0.15674	0.50166	UTP20	ENSP00000261637.4:p.(Gly1025Arg)	missense_variant	SNV	rs184835287
	chr6:37013968	["G","A"]	181.01	0.0863391	99.9137	-0.081242	0.12092	0.50166	FGD2	ENSP00000274963.8:p.(Glu231Lys)	missense_variant	SNV	rs145883518
	chr11:67996789	["G","A"]	829.02	0.39543	99.6046	0.037975	0.056521	0.50166	UNC93B1		intron_variant, splice_region_variant	SNV	rs144979304	benign	Herpes simplex encephalitis, susceptibility to, 1
	chr6:169769680	["A","T"]	52.002	0.0248042	99.9752	-0.15141	0.22536	0.50167	ERMARD	ENSP00000355735.3:p.(Arg400Ser)	missense_variant	SNV	rs139634957	uncertain significance	not specified
	chr6:31541959	["G","A"]	347	0.165514	99.8345	-0.058548	0.087144	0.50168	ATP6V1G2-DDX39B		3_prime_UTR_variant, NMD_transcript_variant	SNV	rs113015863
	chr10:38055197	["A","G"]	72.003	0.0343444	99.9657	-0.12882	0.19174	0.50169	ZNF33A	ENSP00000304268.10:p.(Gln376Arg)	missense_variant	SNV	rs148863217
	chr22:38716057	["G","A"]	144	0.0686859	99.9313	-0.091146	0.13567	0.5017	GTPBP1	ENSP00000216044.5:p.(Arg152Gln)	missense_variant	SNV	rs145904410
	chr5:43651786	["A","T"]	27.004	0.0128805	99.9871	-0.2102	0.31289	0.50171	NNT	ENSP00000264663.5:p.(Thr589Ser)	missense_variant	SNV	rs370370846	uncertain significance	not provided
	chr6:33320153	["CTCA","C"]	37.012	0.0176542	99.9823	-0.17946	0.26714	0.50171	DAXX	ENSP00000363668.5:p.(Asp440del)	inframe_deletion	deletion	rs557828859
	chr6:31616403	["C","A"]	144	0.0686859	99.9313	0.09103	0.1355	0.50172	AIF1	ENSP00000338776.7:p.(Leu100Ile)	missense_variant	SNV	rs141116503
	chr3:48653720	["C","G"]	195	0.0930122	99.907	0.078237	0.11646	0.50172	CELSR3	ENSP00000164024.4:p.(Val1783Leu)	missense_variant	SNV	rs146031238
	chr10:114044146	["T","C"]	1245.2	0.593942	99.4061	-0.031442	0.046803	0.50172	ADRB1	ENSP00000358301.2:p.(Val5Ala)	missense_variant	SNV	rs545019520	benign	not provided
	chr22:46535996	["A","G"]	41.005	0.0195588	99.9804	-0.17047	0.25376	0.50173	CELSR1	ENSP00000262738.3:p.(Val392Ala)	missense_variant	SNV	rs748635750
	chr4:5756339	["G","A"]	91.003	0.0434071	99.9566	-0.11455	0.17052	0.50173	EVC	ENSP00000264956.6:p.(Glu514Lys)	missense_variant	SNV	rs141896077	uncertain significance	Curry-Hall syndrome, Ellis-van Creveld syndrome, Ellis-van Creveld syndrome, not provided
	chr3:109309192	["A","T"]	32.001	0.015264	99.9847	-0.19295	0.28723	0.50174	DPPA2	ENSP00000417710.1:p.(Leu107His)	missense_variant	SNV	rs767742863
	chr1:27358704	["C","A"]	46	0.0219413	99.9781	-0.16096	0.2396	0.50174	MAP3K6		intron_variant, splice_region_variant	SNV	rs371280035
	chr8:11845771	["G","C"]	35.001	0.016695	99.9833	-0.18465	0.27488	0.50175	CTSB	ENSP00000345672.5:p.(Thr271Ser)	missense_variant	SNV	rs375073968	likely benign	not provided
	chr1:205608135	["A","G"]	36.001	0.017172	99.9828	0.18196	0.27088	0.50175	ELK4		NMD_transcript_variant, intron_variant	SNV	rs182223179
	chr1:34986540	["G","A"]	49.005	0.0233747	99.9766	0.15604	0.23229	0.50176	AC114490.2		NMD_transcript_variant, intron_variant	SNV	rs974898805
	chr1:156923966	["G","T"]	321.01	0.153117	99.8469	0.061164	0.091057	0.50177	LRRC71	ENSP00000336661.7:p.(Gly60Trp)	missense_variant	SNV	rs529320198
	chr19:45364555	["G","T"]	32	0.0152635	99.9847	-0.19312	0.28752	0.50179	ERCC2		intron_variant, splice_region_variant	SNV	rs201896304	likely benign	not provided
	chr2:201890815	["G","A"]	198	0.0944431	99.9056	-0.07764	0.11559	0.50179	CDK15	ENSP00000406472.2:p.(Arg404Lys)	missense_variant	SNV	rs113623048
	chr9:136404049	["A","G"]	63.005	0.0300525	99.9699	0.13765	0.20494	0.5018	SDCCAG3		intron_variant, splice_region_variant	SNV	rs374364585
	chr4:189952225	["A","G"]	95.007	0.045317	99.9547	-0.11213	0.16694	0.5018	FRG1	ENSP00000226798.4:p.(Lys66Arg)	missense_variant	SNV	rs147245145
	chr19:47260792	["C","T"]	141	0.0672549	99.9327	0.092164	0.13722	0.5018	CCDC9	ENSP00000221922.5:p.(His139Tyr)	missense_variant	SNV	rs147315092
	chr16:30369558	["G","A"]	265.03	0.126415	99.8736	0.066875	0.099566	0.5018	TBC1D10B	ENSP00000386538.3:p.(Ala209Val)	missense_variant	SNV	rs112949123
	chr12:106978333	["C","G"]	75.003	0.0357753	99.9642	-0.1262	0.18789	0.50181	MTERF2	ENSP00000240050.4:p.(Glu128Gln)	missense_variant	SNV	rs147434080
	chr8:122952660	["G","A"]	82.001	0.0391133	99.9609	0.12077	0.17981	0.50181	ZHX2	ENSP00000314709.4:p.(Gly384Arg)	missense_variant	SNV	rs201080427
	chr11:903781	["C","CA"]	398.6	0.190126	99.8099	0.054958	0.081826	0.50181	CHID1		intron_variant, splice_region_variant	insertion	rs769910249
	chr2:218739067	["A","G"]	207	0.098736	99.9013	-0.076114	0.11333	0.50182	TTLL4	ENSP00000375951.1:p.(Asn464Ser)	missense_variant	SNV	rs148659460
	chr4:121380548	["G","A"]	403.15	0.192297	99.8077	-0.054367	0.080947	0.50182	QRFPR	ENSP00000377948.2:p.(Leu34Phe)	missense_variant	SNV	rs139347755
	chr2:109614633	["G","GCGCGCC"]	36.001	0.017172	99.9828	-0.18196	0.27092	0.50183	SOWAHC	ENSP00000365830.2:p.(Arg53_Ala54dup)	inframe_insertion	insertion	rs748417031
	chr4:151716084	["C","T"]	36.001	0.017172	99.9828	-0.18189	0.27082	0.50184	GATB	ENSP00000263985.6:p.(Glu230Lys)	missense_variant	SNV	rs769705880
	chr3:63996273	["C","A"]	74.001	0.0352974	99.9647	0.12535	0.18665	0.50184	ATXN7	ENSP00000295900.6:p.(Asn817Lys)	missense_variant	SNV	rs187043098
	chr3:42936412	["A","G"]	87.007	0.0415011	99.9585	-0.11703	0.17426	0.50184	AC092042.3		5_prime_UTR_variant, NMD_transcript_variant	SNV	rs756796496
	chr7:87509444	["T","G"]	594.02	0.283339	99.7167	0.044705	0.066565	0.50184	ABCB1	ENSP00000265724.3:p.(Gln1107Pro)	missense_variant	SNV	rs55852620	benign, drug response	Tramadol response, not provided
	chr4:868575	["C","A"]	2153	1.02695	98.9731	-0.023515	0.035014	0.50184	GAK	ENSP00000314499.4:p.(Asp787Tyr)	missense_variant	SNV	rs34585705
	chr3:186651276	["T","A"]	97.003	0.046269	99.9537	-0.11105	0.16536	0.50185	FETUB	ENSP00000404288.1:p.(Val252Glu)	missense_variant	SNV	rs145235667
	chr22:41880737	["G","A"]	105	0.0500835	99.9499	0.10686	0.15912	0.50185	SREBF2	ENSP00000354476.4:p.(Gly595Ser)	missense_variant	SNV	rs202148091
	chr7:131506659	["G","A"]	241	0.114953	99.885	0.070628	0.10517	0.50187	PODXL	ENSP00000367817.3:p.(Pro390Leu)	missense_variant	SNV	rs143652476	likely benign	not provided
	chr2:86111126	["G","A"]	678.02	0.323406	99.6766	0.042012	0.062559	0.50187	PTCD3	ENSP00000254630.7:p.(Val70Ile)	missense_variant	SNV	rs78436829
	chr3:38850727	["C","T"]	30.001	0.01431	99.9857	-0.1993	0.29678	0.50188	SCN11A	ENSP00000307599.3:p.(Asp1361Asn)	missense_variant	SNV	rs150340436	uncertain significance	Familial episodic pain syndrome with predominantly lower limb involvement, Hereditary sensory and autonomic neuropathy type 7
	chr16:89191731	["C","CCCG"]	41.005	0.0195588	99.9804	-0.17048	0.25386	0.50188	CDH15	ENSP00000289746.2:p.(Pro488dup)	inframe_insertion	insertion	rs546499570
	chr15:99997488	["A","G"]	78.005	0.0372073	99.9628	-0.12359	0.18403	0.50188	ADAMTS17	ENSP00000268070.4:p.(Val898Ala)	missense_variant	SNV	rs202099735	likely benign	Weill-Marchesani 4 syndrome, recessive, not provided
	chr12:108248149	["G","A"]	83.001	0.0395903	99.9604	0.11981	0.17841	0.50188	WSCD2	ENSP00000447272.1:p.(Val522Ile)	missense_variant	SNV	rs202152897
	chr19:15537909	["C","G"]	803.02	0.383029	99.617	0.038917	0.057952	0.50188	CYP4F22	ENSP00000269703.1:p.(Ser196Cys)	missense_variant	SNV	rs79603814	benign	Autosomal recessive congenital ichthyosis 5, not provided
	chr1:74041339	["C","T"]	178.01	0.0849082	99.9151	0.081853	0.12189	0.50189	LRRIQ3	ENSP00000346414.4:p.(Gly531Glu)	missense_variant	SNV	rs201361860
	chr5:157248975	["G","A"]	558	0.266158	99.7338	0.04629	0.068934	0.50189	ITK	ENSP00000398655.3:p.(Val587Ile)	missense_variant	SNV	rs56005928	benign, likely benign	Lymphoproliferative syndrome 1, not provided, not specified
	chr19:51003026	["T","C"]	354.01	0.168858	99.8311	-0.058211	0.086689	0.50191	AC011473.4		3_prime_UTR_variant, NMD_transcript_variant	SNV	rs558094748
	chr10:7637269	["G","A"]	75.002	0.0357749	99.9642	0.12617	0.1879	0.50192	ITIH5	ENSP00000380333.3:p.(Pro204Leu)	missense_variant	SNV	rs140386874
	chr5:141393894	["C","G"]	201	0.0958741	99.9041	-0.077052	0.11475	0.50192	PCDHGA8	ENSP00000381605.2:p.(Leu361Val)	missense_variant	SNV	rs201697840
	chr12:57209761	["G","A"]	864.01	0.41212	99.5879	-0.037339	0.055608	0.50192	LRP1	ENSP00000243077.3:p.(Arg4111His)	missense_variant	SNV	rs150065523	benign	not provided
	chr11:85635735	["C","A"]	44.001	0.0209878	99.979	-0.1646	0.24514	0.50193	TMEM126B	ENSP00000351737.6:p.(Pro156Thr)	missense_variant	SNV	rs145769491	uncertain significance	not provided
	chr16:8569905	["C","G"]	105.01	0.0500882	99.9499	-0.10652	0.15864	0.50193	TMEM114	ENSP00000484263.1:p.(Gln180His)	missense_variant	SNV	rs779341424
	chr1:240093002	["G","A"]	227.01	0.10828	99.8917	-0.072292	0.10767	0.50193	FMN2	ENSP00000318884.9:p.(Gly298Asp)	missense_variant	SNV	rs556876873	benign, likely benign	not provided, not specified
	chr15:64364993	["A","ATTT"]	58.114	0.0277195	99.9723	0.14326	0.21337	0.50194	AC087632.1		NMD_transcript_variant, intron_variant	insertion	rs34471598
	chr1:118031816	["G","A"]	89.003	0.0424531	99.9575	0.11462	0.17071	0.50194	SPAG17	ENSP00000337804.5:p.(Thr1162Ile)	missense_variant	SNV	rs140404137
	chr10:32814436	["G","A"]	361.01	0.172197	99.8278	-0.05738	0.085458	0.50194	CCDC7	ENSP00000491655.1:p.(Arg1055Gln)	missense_variant	SNV	rs117833411
	chr10:37219650	["CTG","C"]	716.08	0.34156	99.6584	0.040844	0.06083	0.50195	ANKRD30A	ENSP00000363792.1:p.(Glu1377ThrfsTer28)	frameshift_variant	deletion	rs763931520	uncertain significance	Familial cancer of breast
	chr1:54710252	["T","C"]	90.019	0.0429378	99.9571	-0.1152	0.17157	0.50196	MROH7-TTC4		NMD_transcript_variant, intron_variant	SNV	rs184574105
	chr1:64178485	["G","T"]	38	0.0181254	99.9819	-0.17727	0.26404	0.50197	ROR1	ENSP00000360120.1:p.(Arg815Leu)	missense_variant	SNV	rs201257776
	chr8:109452281	["G","A"]	1973.1	0.94114	99.0589	0.024631	0.036687	0.50198	PKHD1L1		splice_donor_variant	SNV	rs72687022	benign	not provided
	chr17:81899353	["C","T"]	84	0.0400668	99.9599	-0.11927	0.17765	0.502	ANAPC11	ENSP00000349957.3:p.(Thr74Met)	missense_variant	SNV	rs142049212
	chr22:50488336	["G","T"]	151.01	0.0720296	99.928	-0.089053	0.13265	0.50201	MIOX	ENSP00000216075.6:p.(Glu134Asp)	missense_variant	SNV	rs145065111
	chr16:84237124	["C","T"]	50	0.0238493	99.9762	-0.15428	0.22982	0.50202	KCNG4	ENSP00000312129.4:p.(Gly121Glu)	missense_variant	SNV	rs139917975
	chr5:178713435	["G","A"]	78.002	0.0372058	99.9628	-0.12367	0.18423	0.50203	ZNF354A	ENSP00000337122.2:p.(Thr148Ile)	missense_variant	SNV	rs141789608
	chr5:123023894	["A","G"]	245.76	0.117224	99.8828	-0.069783	0.10395	0.50203	PPIC	ENSP00000303057.4:p.(Val207Ala)	missense_variant	SNV	rs147078691
	chr11:83210364	["T","G"]	106	0.0505605	99.9494	-0.10599	0.1579	0.50204	ANKRD42	ENSP00000435790.1:p.(Leu132Arg)	missense_variant	SNV	rs148803266
	chr13:26642263	["T","C"]	116	0.0553303	99.9447	-0.10151	0.15122	0.50205	WASF3		5_prime_UTR_variant, splice_region_variant	SNV	rs78096373
	chr19:17560356	["C","T"]	121	0.0577152	99.9423	0.098624	0.14692	0.50205	COLGALT1	ENSP00000252599.3:p.(Pro127Leu)	missense_variant	SNV	rs139134591
	chr6:78885379	["C","T"]	261.03	0.124508	99.8755	-0.067669	0.10081	0.50205	IRAK1BP1	ENSP00000358956.1:p.(Ala106Val)	missense_variant, splice_region_variant	SNV	rs148053167
	chr16:75555988	["G","A"]	87.001	0.0414982	99.9585	-0.11709	0.17443	0.50206	TMEM231	ENSP00000476267.1:p.(Ala71Val)	missense_variant	SNV	rs201518524	likely benign	Joubert syndrome 20, Meckel syndrome, type 11
	chr1:99915441	["A","G"]	97.021	0.0462776	99.9537	-0.11098	0.16533	0.50206	AGL	ENSP00000355106.3:p.(Glu1405Gly)	missense_variant	SNV	rs28730708	uncertain significance	Glycogen storage disease type III
	chr4:56011989	["A","G"]	100.01	0.0477033	99.9523	0.10911	0.16254	0.50206	CEP135		intron_variant, splice_region_variant	SNV	rs199594373	uncertain significance	not provided
	chr9:131049047	["T","G"]	72.023	0.0343539	99.9656	-0.12873	0.19178	0.50207	LAMC3	ENSP00000354360.4:p.(Val516Gly)	missense_variant	SNV	rs549607103	uncertain significance	not provided
	chr1:231767166	["C","T"]	646.01	0.308137	99.6919	-0.043004	0.064067	0.50207	TSNAX-DISC1		3_prime_UTR_variant, NMD_transcript_variant	SNV	rs78792190	likely benign	not provided
	chr1:231767166	["C","T"]	646.01	0.308137	99.6919	-0.043004	0.064067	0.50207	DISC1	ENSP00000403888.2:p.(Pro432Leu)	missense_variant	SNV	rs78792190	likely benign	not provided
	chr16:1495434	["C","T"]	29	0.0138326	99.9862	0.20278	0.30211	0.50208	TELO2	ENSP00000262319.6:p.(Arg142Trp)	missense_variant	SNV	rs535065684
	chr7:149848191	["C","T"]	58.001	0.0276656	99.9723	-0.14331	0.2135	0.50208	ZNF862	ENSP00000223210.4:p.(Pro233Leu)	missense_variant	SNV	rs370612607
	chr19:813590	["C","T"]	144	0.0686859	99.9313	-0.090535	0.13488	0.50208	MIR3187		mature_miRNA_variant	SNV	rs375358427
	chr3:17374475	["T","C"]	70.001	0.0333895	99.9666	0.13038	0.19425	0.50209	TBC1D5	ENSP00000402935.2:p.(Gln273Arg)	missense_variant	SNV	rs141851070
	chr22:50572308	["C","T"]	101	0.0481755	99.9518	-0.10856	0.16174	0.50209	CPT1B	ENST00000312108.11:c.1353G>A(p.(Arg451=))	splice_region_variant, synonymous_variant	SNV	rs140863538
	chr22:50572308	["C","T"]	101	0.0481755	99.9518	-0.10856	0.16174	0.50209	CHKB-CPT1B		3_prime_UTR_variant, NMD_transcript_variant, splice_region_variant	SNV	rs140863538
	chr2:170716888	["C","CGCT"]	253.17	0.120758	99.8792	0.068658	0.10229	0.50209	SP5	ENSP00000364430.3:p.(Ala235dup)	inframe_insertion	insertion	rs564174201
	chr1:67021610	["A","G"]	299.02	0.142628	99.8574	-0.063293	0.094297	0.50209	SLC35D1		intron_variant, splice_region_variant	SNV	rs138429988	benign	Schneckenbecken dysplasia
	chr7:88283093	["T","C"]	24.002	0.0114486	99.9886	0.22278	0.33191	0.5021	STEAP4	ENSP00000369419.4:p.(Met178Val)	missense_variant	SNV	rs372107775
	chr1:247739410	["T","C"]	71.003	0.0338674	99.9661	-0.12945	0.19287	0.50211	OR14K1	ENSP00000283225.2:p.(Ser266Pro)	missense_variant	SNV	rs200995443
	chr2:3513883	["C","T"]	45.001	0.0214648	99.9785	-0.16263	0.24231	0.50212	ADI1	ENSP00000333666.3:p.(Asp72Asn)	missense_variant	SNV	rs191270074
	chr15:99993198	["G","A"]	161	0.0767947	99.9232	0.086006	0.12814	0.50212	ADAMTS17	ENST00000268070.8:c.2799C>T(p.(Cys933=))	splice_region_variant, synonymous_variant	SNV	rs146651611	likely benign, uncertain significance	Weill-Marchesani 4 syndrome, recessive, not provided
	chr8:1903936	["GA","G"]	1632.4	0.778631	99.2214	-0.027163	0.040473	0.50213	KBTBD11-OT1		NMD_transcript_variant, intron_variant	deletion	rs199744357
	chr19:45854430	["CTCT","C"]	142	0.0677319	99.9323	0.091564	0.13643	0.50214	SYMPK	ENSP00000245934.7:p.(Glu23del)	inframe_deletion	deletion	rs747770025
	chr12:49992123	["C","T"]	112	0.0534224	99.9466	-0.1031	0.15363	0.50215	RACGAP1	ENSP00000309871.5:p.(Arg530His)	missense_variant	SNV	rs144941231
	chr3:38524085	["G","T"]	1887.1	0.900119	99.0999	-0.025216	0.037573	0.50215	EXOG	ENSP00000287675.5:p.(Gly277Val)	missense_variant	SNV	rs1141223
	chr6:68639192	["A","G"]	48.003	0.0228967	99.9771	-0.15753	0.23473	0.50216	ADGRB3	ENSP00000359630.1:p.(Thr173Ala)	missense_variant	SNV	rs148606686
	chr19:38352436	["AGT","A"]	180.01	0.0858622	99.9141	-0.081594	0.12158	0.50216	CATSPERG		intron_variant, splice_region_variant	deletion	rs369830498
	chr9:2639898	["A","G"]	329.1	0.156976	99.843	-0.06021	0.089719	0.50216	VLDLR	ENSP00000371532.2:p.(Asn81Ser)	missense_variant	SNV	rs140526335	benign, likely benign, uncertain significance	Cerebellar ataxia, intellectual disability, and dysequilibrium syndrome 1, not provided, not specified
	chr12:7097062	["G","A"]	35	0.0166945	99.9833	-0.1793	0.26718	0.50217	C1RL	ENSP00000266542.4:p.(His265Tyr)	missense_variant	SNV	rs368393642
	chr7:92469304	["G","A"]	77.001	0.0367284	99.9633	-0.12445	0.18545	0.50217	ERVW-1	ENSP00000474984.1:p.(Arg360Trp)	missense_variant	SNV	rs139012326
	chr16:1438051	["A","C"]	426.02	0.203205	99.7968	-0.052826	0.078718	0.50217	CCDC154	ENSP00000373828.3:p.(Leu393Arg)	missense_variant, splice_region_variant	SNV	rs200441064
	chr19:11416626	["T","A"]	29.002	0.0138335	99.9862	-0.20271	0.30207	0.50218	RGL3	ENSP00000377075.3:p.(Asn138Ile)	missense_variant	SNV	rs774071925
	chr18:70024756	["C","G"]	127	0.0605772	99.9394	0.096823	0.14428	0.50218	RTTN	ENSP00000491507.1:p.(Gln1972His)	missense_variant	SNV	rs201267273	uncertain significance	not provided, not specified
	chr8:36922624	["G","A"]	415.01	0.197954	99.802	-0.053668	0.079975	0.50218	KCNU1	ENSP00000382770.3:p.(Ala911Thr)	missense_variant	SNV	rs189989959	benign	not provided
	chr5:137875917	["G","C"]	474.01	0.226096	99.7739	0.050147	0.074727	0.50218	MYOT	ENSP00000239926.4:p.(Glu149Gln)	missense_variant	SNV	rs71578935	benign, likely benign	Heart failure, Myofibrillar myopathy 3, Spheroid body myopathy, not provided, not specified
	chr1:111241415	["A","G"]	50.009	0.0238536	99.9761	-0.15427	0.2299	0.50219	CHI3L2	ENSP00000437082.1:p.(Tyr336Cys)	missense_variant	SNV	rs199592205
	chr1:19679126	["C","T"]	122	0.0581922	99.9418	0.098762	0.14718	0.50219	HTR6	ENSP00000289753.1:p.(Arg361Trp)	missense_variant	SNV	rs201375470
	chr2:178539209	["A","G"]	56.002	0.0267121	99.9733	0.14318	0.21337	0.5022	TTN	ENSP00000467141.1:p.(Val32909Ala)	missense_variant	SNV	rs368877793	likely benign, uncertain significance	Autosomal recessive limb-girdle muscular dystrophy type 2J, Cardiomyopathy, Cardiovascular phenotype, Dilated cardiomyopathy 1G, not provided, not specified
	chr6:33726853	["G","A"]	441	0.210351	99.7896	0.052098	0.077637	0.5022	IP6K3	ENSP00000293756.4:p.(Ser156Leu)	missense_variant	SNV	rs138867043
	chr1:3826714	["T","C"]	55.004	0.0262361	99.9738	0.14704	0.21913	0.50221	CEP104	ENSP00000367476.3:p.(Asn728Asp)	missense_variant	SNV	rs144805659	uncertain significance	Joubert syndrome 25, not provided
	chr1:1334052	["C","A"]	23.001	0.0109711	99.989	-0.22765	0.33926	0.50222	TAS1R3	ENSP00000344411.5:p.(Thr716Lys)	missense_variant	SNV	rs147441599
	chr16:4382512	["G","C"]	41	0.0195564	99.9804	-0.17035	0.25387	0.50222	VASN	ENSP00000306864.3:p.(Glu545Asp)	missense_variant	SNV	rs563669327
	chr6:30491353	["A","C"]	426	0.203196	99.7968	-0.052961	0.078927	0.50222	HLA-E	ENSP00000365817.4:p.(Gln276Pro)	missense_variant	SNV	rs141487266	likely benign	not provided
	chr5:76665143	["G","C"]	745.01	0.355359	99.6446	0.039905	0.05947	0.50222	IQGAP2	ENSP00000274364.6:p.(Glu883Gln)	missense_variant	SNV	rs34968964
	chr19:35759941	["G","A"]	865.09	0.412635	99.5874	-0.037524	0.055923	0.50222	PROSER3	ENSP00000380116.5:p.(Trp87Ter)	stop_gained	SNV	rs116498218
	chr8:41539782	["G","T"]	881.01	0.420229	99.5798	0.036829	0.054886	0.50222	GINS4		intron_variant, splice_region_variant	SNV	rs113767927
	chr20:57202492	["G","A"]	32.001	0.015264	99.9847	0.19284	0.28739	0.50223	BMP7	ENSP00000379204.3:p.(Ser248Leu)	missense_variant	SNV	rs145527493
	chr11:57740093	["G","A"]	437.03	0.208457	99.7915	0.052385	0.078071	0.50223	TMX2-CTNND1		NMD_transcript_variant, intron_variant	SNV	rs200104273
	chr11:57740093	["G","A"]	437.03	0.208457	99.7915	0.052385	0.078071	0.50223	TMX2		intron_variant, splice_region_variant	SNV	rs200104273
	chr9:115090958	["C","T"]	323.01	0.154071	99.8459	0.060212	0.089738	0.50224	TNC	ENSP00000265131.4:p.(Glu21Lys)	missense_variant	SNV	rs141126037	benign, likely benign	not provided, not specified
	chr5:150137031	["G","A"]	81.002	0.0386368	99.9614	-0.12116	0.18058	0.50225	PDGFRB	ENSP00000261799.4:p.(Ala6Val)	missense_variant	SNV	rs150173975	likely benign	Acroosteolysis-keloid-like lesions-premature aging syndrome, Basal ganglia calcification, idiopathic, 4, Infantile myofibromatosis, Skeletal overgrowth-craniofacial dysmorphism-hyperelastic skin-white matter lesions syndrome
	chr19:35643417	["G","T"]	247.04	0.117834	99.8822	-0.069701	0.10388	0.50225	ETV2	ENSP00000368312.2:p.(Ala155Ser)	missense_variant	SNV	rs555598535
	chr4:37830097	["G","A"]	47.005	0.0224207	99.9776	-0.15903	0.23702	0.50226	PGM2	ENSP00000371393.4:p.(Arg72His)	missense_variant	SNV	rs114665837
	chr10:125729099	["A","G"]	646.06	0.308161	99.6918	0.043222	0.06442	0.50226	EDRF1	ENSP00000349244.4:p.(Ser297Gly)	missense_variant	SNV	rs74586943
	chr14:23565111	["G","C"]	44	0.0209874	99.979	0.16465	0.2454	0.50228	AP1G2		intron_variant, splice_region_variant	SNV	rs201044399
	chr8:94174158	["T","C"]	53.008	0.025284	99.9747	-0.14992	0.22345	0.50228	CDH17	ENSP00000401468.2:p.(Asn176Ser)	missense_variant	SNV	rs146265822
	chr18:35242892	["C","T"]	49.001	0.0233728	99.9766	0.15581	0.23224	0.50229	ZNF397		intron_variant, splice_region_variant	SNV	rs367841907
	chr9:34660384	["C","T"]	102	0.0486525	99.9513	0.10815	0.1612	0.50229	IL11RA	ENSP00000450565.1:p.(Arg355Trp)	missense_variant	SNV	rs148186329	likely benign	not provided
	chr3:186732537	["G","A"]	105	0.0500835	99.9499	0.1056	0.15741	0.50229	KNG1	ENSP00000287611.2:p.(Val265Met)	missense_variant	SNV	rs145150298
	chr12:124968543	["G","C"]	64	0.0305271	99.9695	-0.13627	0.20312	0.5023	DHX37	ENSP00000311135.2:p.(Leu467Val)	missense_variant	SNV	rs149331610	uncertain significance, likely pathogenic	Intellectual disability, Neurodevelopmental delay, Neurodevelopmental disorders, Seizure, not provided
	chr14:21155434	["C","T"]	220	0.104937	99.8951	0.073834	0.11006	0.5023	OR5AU1	ENSP00000493431.1:p.(Gly198Ser)	missense_variant	SNV	rs61741859
	chr20:46733756	["G","T"]	342	0.163129	99.8369	0.059325	0.088429	0.5023	SLC2A10	ENST00000359271.3:c.1548G>T(p.(Arg516=))	splice_region_variant, synonymous_variant	SNV	rs116344406	benign, likely benign	Arterial tortuosity syndrome, Cardiovascular phenotype, not provided, not specified
	chr15:73298402	["C","G"]	160	0.0763177	99.9237	-0.086289	0.12862	0.50231	NEO1	ENSP00000341198.5:p.(Thr1319Arg)	missense_variant	SNV	rs144865647
	chr1:159929974	["T","A"]	50.004	0.0238512	99.9761	-0.15431	0.23003	0.50232	IGSF9	ENSP00000357073.1:p.(Asp689Val)	missense_variant, splice_region_variant	SNV	rs201810988
	chr13:112547613	["G","A"]	66.286	0.0316175	99.9684	0.13437	0.20029	0.50232	TUBGCP3		intron_variant, splice_region_variant	SNV	rs547345238
	chr16:3606516	["T","C"]	690.07	0.329153	99.6708	-0.041842	0.062372	0.50232	SLX4	ENSP00000294008.3:p.(Asn240Asp)	missense_variant	SNV	rs114744903	benign, likely benign	Fanconi anemia, not provided, not specified
	chr19:1598280	["C","G"]	103	0.0491295	99.9509	-0.10745	0.16017	0.50234	AC005943.1		NMD_transcript_variant, intron_variant	SNV	rs566629112
	chr3:52529263	["G","A"]	123	0.0586692	99.9413	-0.098352	0.14661	0.50234	NT5DC2	ENSP00000406933.2:p.(Arg102Cys)	missense_variant	SNV	rs149462855
	chr9:15203896	["A","G"]	41.002	0.0195574	99.9804	0.17037	0.25399	0.50236	TTC39B		intron_variant, splice_region_variant	SNV	rs374551720
	chr2:27518798	["G","A"]	67	0.031958	99.968	-0.13318	0.19854	0.50236	GCKR	ENSP00000264717.2:p.(Arg478His)	missense_variant	SNV	rs141361209	uncertain significance	not provided
	chr1:45616650	["G","A"]	114	0.0543763	99.9456	-0.10125	0.15094	0.50236	NASP	ENSP00000255120.5:p.(Gly702Ser)	missense_variant	SNV	rs144748411
	chr20:1240323	["G","A"]	350.01	0.16695	99.8331	0.058664	0.087459	0.50237	RAD21L1	ENSP00000386414.1:p.(Glu249Lys)	missense_variant, splice_region_variant	SNV	rs138871393
	chr2:1477344	["G","A"]	41.002	0.0195574	99.9804	0.16641	0.24809	0.50238	TPO	ENSP00000318820.7:p.(Gly360Ser)	missense_variant	SNV	rs748263699
	chr12:122729922	["A","T"]	47.009	0.0224226	99.9776	0.15914	0.23726	0.50238	HCAR1	ENSP00000389255.1:p.(Trp140Arg)	missense_variant	SNV	rs141141592
	chr19:35787962	["G","A"]	65.143	0.0310723	99.9689	0.13536	0.20181	0.50238	ARHGAP33	ENSP00000320038.4:p.(Asp972Asn)	missense_variant	SNV	rs371287672
	chr1:148126859	["C","T"]	216.16	0.103105	99.8969	-0.074066	0.11042	0.50238	NBPF11	ENSP00000477509.1:p.(Gly49Ser)	missense_variant	SNV	rs1553273223
	chr2:159805099	["C","G"]	224	0.106845	99.8932	0.072899	0.10868	0.50238	LY75	ENSP00000263636.4:p.(Arg1705Pro)	missense_variant	SNV	rs34034503
	chr11:86954881	["G","A"]	39.003	0.0186039	99.9814	-0.17452	0.26019	0.50239	FZD4	ENSP00000434034.1:p.(His69Tyr)	missense_variant	SNV	rs80358282	benign, likely benign, uncertain significance	Exudative vitreoretinopathy 1, not provided, not specified
	chr1:21984218	["G","C"]	116.01	0.0553351	99.9447	-0.10134	0.15109	0.50239	CELA3B	ENSP00000338369.6:p.(Glu177Gln)	missense_variant	SNV	rs139222231
	chr11:116821577	["C","A"]	1772	0.845218	99.1548	-0.025967	0.038714	0.50239	APOA4	ENSP00000350425.3:p.(Ala161Ser)	missense_variant	SNV	rs12721043	benign	not provided
	chr5:141247767	["G","A"]	54.002	0.0257582	99.9742	0.14832	0.22114	0.5024	PCDHB15	ENSP00000231173.3:p.(Gly730Asp)	missense_variant	SNV	rs372895804
	chr4:113358472	["T","C"]	2243	1.06988	98.9301	-0.023162	0.034533	0.5024	ANK2	ENSP00000349588.4:p.(Ile3285Thr)	missense_variant	SNV	rs36210417	benign, likely benign	Atrial fibrillation, Cardiac arrhythmia, ankyrin-B-related, Cardiomyopathy, Cardiovascular phenotype, Long QT syndrome, not provided, not specified
	chr1:53459461	["A","G"]	91.004	0.0434076	99.9566	0.11323	0.16882	0.50241	DMRTB1	ENSP00000360500.3:p.(Asp3Gly)	missense_variant	SNV	rs144574090
	chr5:96410959	["C","T"]	58.002	0.0276661	99.9723	0.14322	0.21354	0.50242	PCSK1	ENSP00000308024.2:p.(Val304Ile)	missense_variant	SNV	rs148617898
	chr5:103194962	["C","T"]	81.012	0.0386415	99.9614	-0.12111	0.18058	0.50242	PPIP5K2	ENSP00000482907.1:p.(Pro1221Ser)	missense_variant	SNV	rs140969708
	chr2:29072661	["C","A"]	105	0.0500835	99.9499	0.10656	0.15888	0.50242	C2orf71	ENSP00000332809.4:p.(Ser534Ile)	missense_variant	SNV	rs112317722	uncertain significance	not provided
	chr11:77701149	["G","A"]	140.01	0.0667827	99.9332	-0.092384	0.13774	0.50242	RSF1	ENSP00000311513.6:p.(Pro694Ser)	missense_variant	SNV	rs141788361
	chr9:36211878	["C","T"]	1725.1	0.822848	99.1772	0.02639	0.039348	0.50242	CLTA		NMD_transcript_variant, intron_variant	SNV	rs3628
	chr2:31193167	["G","A"]	53.001	0.0252807	99.9747	0.14971	0.22322	0.50243	CAPN14	ENSP00000385247.3:p.(Arg360Trp)	missense_variant	SNV	rs369874328
	chr11:621883	["C","T"]	343.01	0.163611	99.8364	-0.058949	0.087896	0.50243	CDHR5	ENSP00000351118.3:p.(Val112Met)	missense_variant	SNV	rs114264092
	chr19:35310047	["G","C"]	38.001	0.0181259	99.9819	0.17686	0.26371	0.50244	MAG	ENSP00000376048.2:p.(Val469Leu)	missense_variant	SNV	rs200754835	uncertain significance	Hereditary spastic paraplegia 75
	chr4:17875185	["C","T"]	38.001	0.0181259	99.9819	-0.17714	0.26413	0.50244	LCORL	ENSP00000490600.1:p.(Glu1269Lys)	missense_variant	SNV	rs995193183
	chr1:228288324	["C","A"]	101.29	0.0483139	99.9517	0.10847	0.16174	0.50244	OBSCN	ENSP00000455507.2:p.(Pro3788Thr)	missense_variant, splice_region_variant	SNV	rs201858717
	chr17:80379678	["T","C"]	383.01	0.18269	99.8173	-0.055705	0.08306	0.50244	RNF213	ENSP00000425956.2:p.(Ile4584Thr)	missense_variant	SNV	rs75161557	benign	not provided
	chr8:94189240	["G","A"]	258	0.123062	99.8769	-0.067682	0.10092	0.50246	CDH17	ENSP00000401468.2:p.(Pro33Ser)	missense_variant	SNV	rs145693879
	chr5:128364594	["A","T"]	275	0.131171	99.8688	-0.066135	0.098617	0.50246	FBN2		intron_variant, splice_region_variant	SNV	rs77493726	benign	Congenital contractural arachnodactyly, not provided, not specified
	chr19:22315761	["GC","G"]	78.718	0.0375473	99.9625	-0.12342	0.18404	0.50247	ZNF729	ENSP00000469582.1:p.(Met784Ter)	frameshift_variant	deletion	rs750228617
	chr16:74695603	["C","G"]	937	0.446935	99.5531	0.03553	0.052982	0.50247	MLKL	ENSP00000308351.7:p.(Ser52Thr)	missense_variant	SNV	rs34251827
	chr6:31880269	["C","T"]	163	0.0777486	99.9223	-0.08541	0.12736	0.50248	EHMT2		intron_variant, splice_region_variant	SNV	rs200543120
	chr10:131146506	["T","C"]	48.003	0.0228967	99.9771	-0.15733	0.23462	0.50249	TCERG1L	ENSP00000357631.4:p.(Thr397Ala)	missense_variant, splice_region_variant	SNV	rs114685046
	chr2:178539565	["C","T"]	55.002	0.0262352	99.9738	-0.14709	0.21934	0.50249	TTN	ENSP00000467141.1:p.(Glu32834Lys)	missense_variant	SNV	rs199761901	benign, likely benign, uncertain significance	Autosomal recessive limb-girdle muscular dystrophy type 2J, Cardiomyopathy, Dilated cardiomyopathy 1G, not provided
	chr14:23276167	["A","G"]	117	0.0558073	99.9442	0.10077	0.15028	0.50249	HOMEZ	ENSP00000453979.1:p.(Met356Thr)	missense_variant	SNV	rs149085380
	chr19:54665133	["G","T"]	248.03	0.118307	99.8817	0.069268	0.1033	0.50249	LILRB4	ENSP00000375613.3:p.(Gly237Val)	missense_variant	SNV	rs143646063
	chr13:60485951	["A","G"]	823.17	0.39264	99.6074	0.038055	0.056749	0.50249	TDRD3		intron_variant, splice_region_variant	SNV	rs116860186
	chr19:1398912	["G","A"]	59.001	0.0281426	99.9719	-0.14201	0.21177	0.5025	GAMT	ENSP00000403536.2:p.(Arg192Cys)	missense_variant	SNV	rs199967562	benign, uncertain significance	Cerebral creatine deficiency syndrome, Deficiency of guanidinoacetate methyltransferase, not provided
	chr4:70689906	["C","T"]	59.002	0.0281431	99.9719	-0.14193	0.21166	0.5025	UTP3	ENSP00000254803.2:p.(Ala410Val)	missense_variant	SNV	rs149552771
	chr8:142703232	["A","G"]	248.02	0.118302	99.8817	0.069551	0.10372	0.5025	LY6K	ENSP00000292430.6:p.(Tyr120Cys)	missense_variant	SNV	rs141724373
	chr9:4625359	["C","T"]	307.02	0.146444	99.8536	-0.062079	0.092579	0.50251	SPATA6L	ENSP00000418458.1:p.(Gly213Arg)	NMD_transcript_variant, missense_variant	SNV	rs185210069
	chr12:5575981	["G","A"]	897.03	0.42787	99.5721	0.036317	0.05416	0.50251	ANO2	ENSP00000440981.2:p.(Pro830Leu)	missense_variant	SNV	rs144224656
	chr12:121011115	["T","A"]	1089.3	0.51958	99.4804	0.033187	0.049493	0.50251	C12orf43	ENSP00000442224.2:p.(Gln59His)	missense_variant	SNV	rs112728225
	chr3:184301538	["G","A"]	64.002	0.030528	99.9695	0.13637	0.20337	0.50252	PSMD2	ENSP00000310129.4:p.(Arg120His)	missense_variant, splice_region_variant	SNV	rs148261898
	chr2:70688126	["T","G"]	71.004	0.0338679	99.9661	-0.12948	0.19311	0.50252	ADD2		NMD_transcript_variant, intron_variant, splice_region_variant	SNV	rs199611898
	chr12:132141907	["G","A"]	468	0.223229	99.7768	0.050495	0.075306	0.50252	DDX51	ENSP00000380495.3:p.(Ser313Phe)	missense_variant	SNV	rs111718326
	chr22:24412660	["A","T"]	54	0.0257572	99.9742	0.14828	0.22115	0.50253	SPECC1L	ENSP00000393363.1:p.(Met1073Leu)	missense_variant	SNV	rs180889089
	chr22:24412660	["A","T"]	54	0.0257572	99.9742	0.14828	0.22115	0.50253	SPECC1L-ADORA2A		3_prime_UTR_variant, NMD_transcript_variant	SNV	rs180889089
	chr17:17793673	["C","T"]	592	0.282375	99.7176	0.044858	0.066901	0.50253	RAI1	ENSP00000323074.4:p.(Pro242Leu)	missense_variant	SNV	rs150563155	benign, likely benign	History of neurodevelopmental disorder, not provided, not specified
	chr2:25955624	["G","A"]	33	0.0157405	99.9843	-0.18966	0.28287	0.50254	KIF3C	ENSP00000264712.3:p.(Arg563Trp)	missense_variant	SNV	rs199971094
	chr1:5864475	["G","C"]	76	0.0362509	99.9637	0.12501	0.18644	0.50254	NPHP4	ENSP00000367398.4:p.(Gln1287Glu)	missense_variant	SNV	rs201779243	uncertain significance	Nephronophthisis, Nephronophthisis 4, Senior-Loken syndrome 4, not provided
	chr12:57726632	["TGCTGGGCGTGGTGGCCGC","T"]	239.06	0.114028	99.886	-0.070256	0.10478	0.50255	AGAP2	ENSP00000449241.1:p.(Ala1161_Ser1166del)	inframe_deletion	deletion	rs772987826
	chr5:132618158	["A","G"]	183.02	0.0872979	99.9127	0.080779	0.12048	0.50256	AC116366.3		3_prime_UTR_variant, NMD_transcript_variant	SNV	rs143189763	benign, likely benign, uncertain significance	Hereditary cancer-predisposing syndrome, not provided, not specified
	chr5:132618158	["A","G"]	183.02	0.0872979	99.9127	0.080779	0.12048	0.50256	RAD50	ENSP00000368100.4:p.(Ile1085Val)	missense_variant	SNV	rs143189763	benign, likely benign, uncertain significance	Hereditary cancer-predisposing syndrome, not provided, not specified
	chr5:69320398	["G","C"]	398.04	0.189859	99.8101	-0.054753	0.081664	0.50257	CCDC125	ENSP00000379754.2:p.(Ser48Cys)	missense_variant	SNV	rs111417600
	chr3:23962073	["G","A"]	725.01	0.345819	99.6542	0.040661	0.060647	0.50257	NR1D2	ENSP00000310006.3:p.(Gly205Asp)	missense_variant	SNV	rs61732087
	chr1:228350844	["C","T"]	20	0.00953971	99.9905	0.24365	0.36342	0.50259	OBSCN	ENSP00000455507.2:p.(Pro7064Leu)	missense_variant	SNV	rs377350131
	chr15:72736927	["A","G"]	30.007	0.0143129	99.9857	-0.19893	0.29672	0.50259	BBS4	ENSP00000268057.4:p.(Met472Val)	missense_variant	SNV	rs2277596	benign, likely benign, uncertain significance, likely pathogenic	Bardet-Biedl syndrome, Bardet-Biedl syndrome 4, not provided, not specified
	chr20:23085207	["C","T"]	71	0.033866	99.9661	-0.12942	0.19304	0.50259	CD93	ENSP00000246006.4:p.(Arg329His)	missense_variant	SNV	rs150010832
	chr2:168973753	["G","T"]	71.001	0.0338664	99.9661	0.12933	0.19291	0.50259	ABCB11	ENSP00000263817.6:p.(Gln466Lys)	missense_variant	SNV	rs200148505	uncertain significance	not provided
	chr2:70661205	["A","G"]	71.002	0.0338669	99.9661	-0.12946	0.19311	0.50259	ADD2		NMD_transcript_variant, intron_variant	SNV	rs571719623
	chr9:34649424	["T","A"]	173	0.0825185	99.9175	-0.082615	0.12323	0.50259	GALT	ENSP00000368119.3:p.(Ser307Thr)	missense_variant	SNV	rs61735983	likely benign, uncertain significance	Deficiency of UDPglucose-hexose-1-phosphate uridylyltransferase, Galactosemia
	chr17:7466468	["GAGAGGA","G"]	209.01	0.0996947	99.9003	0.075613	0.11278	0.50259	ZBTB4	ENSP00000307858.4:p.(Ser110_Ser111del)	inframe_deletion	deletion	rs561929099
	chr8:122973242	["G","A"]	601.01	0.286673	99.7133	0.044566	0.066474	0.50259	ZHX2		3_prime_UTR_variant, splice_region_variant	SNV	rs116211945
	chr2:240045709	["G","A"]	39.006	0.0186053	99.9814	0.17444	0.2602	0.5026	OR6B3	ENSP00000493035.1:p.(Arg122Cys)	missense_variant	SNV	rs199947939
	chr7:142944339	["C","T"]	139	0.066301	99.9337	-0.092497	0.13797	0.50261	KEL	ENSP00000347409.2:p.(Arg492Gln)	missense_variant	SNV	rs61729035
	chr3:39109145	["G","T"]	536.01	0.255669	99.7443	-0.04723	0.070451	0.50261	TTC21A	ENSP00000398211.2:p.(Val30Leu)	missense_variant	SNV	rs61742187
	chr11:282695	["C","G"]	582.01	0.27761	99.7224	0.045315	0.067595	0.50261	NLRP6		intron_variant, splice_region_variant	SNV	rs142926269
	chr4:79407329	["C","T"]	42	0.0200334	99.98	-0.16818	0.25088	0.50263	GK2	ENSP00000351706.3:p.(Arg291His)	missense_variant	SNV	rs143875620
	chr21:30166040	["T","C"]	795.04	0.379223	99.6208	0.038775	0.057841	0.50263	CLDN17	ENSP00000286808.3:p.(Gln193Arg)	missense_variant	SNV	rs148930702
	chr9:136985288	["C","A"]	1877	0.895302	99.1047	0.02535	0.037815	0.50263	AL807752.7		NMD_transcript_variant, intron_variant	SNV	rs372480295
	chr3:136945907	["A","G"]	71.008	0.0338698	99.9661	-0.12929	0.19287	0.50264	NCK1	ENSP00000288986.2:p.(Asn184Ser)	missense_variant	SNV	rs145545353
	chr17:7701459	["C","T"]	97.001	0.0462681	99.9537	-0.1108	0.16529	0.50267	WRAP53	ENST00000316024.9:c.732C>T(p.(Tyr244=))	splice_region_variant, synonymous_variant	SNV	rs8071451	likely benign	not provided, not specified
	chr6:32166976	["C","T"]	46	0.0219413	99.9781	-0.16065	0.23967	0.50268	PPT2-EGFL8		3_prime_UTR_variant, NMD_transcript_variant	SNV	rs202138789
	chr6:32166976	["C","T"]	46	0.0219413	99.9781	-0.16065	0.23967	0.50268	EGFL8	ENSP00000333380.6:p.(Pro134Leu)	missense_variant	SNV	rs202138789
	chr2:64552492	["T","C"]	715.05	0.341068	99.6589	-0.041187	0.061448	0.50268	AFTPH	ENSP00000238855.7:p.(Ser340Pro)	missense_variant	SNV	rs35287437
	chr6:112254066	["C","T"]	47.001	0.0224188	99.9776	0.15899	0.2372	0.50269	LAMA4	ENSP00000357627.4:p.(Asp29Asn)	missense_variant	SNV	rs150662822	likely benign	Dilated cardiomyopathy 1JJ, not provided
	chr4:20729828	["T","TATTA"]	66.006	0.0314839	99.9685	0.13415	0.20014	0.50269	PACRGL		NMD_transcript_variant, intron_variant	insertion	rs746012200
	chr2:70663034	["G","T"]	71.001	0.0338664	99.9661	-0.12943	0.19311	0.50269	ADD2		NMD_transcript_variant, intron_variant	SNV	rs568751724
	chr20:32434822	["G","A"]	85.001	0.0405442	99.9595	-0.11821	0.17636	0.50269	ASXL1	ENSP00000364839.4:p.(Gly704Arg)	missense_variant	SNV	rs151317625	benign, likely benign	not provided
	chr22:20779543	["C","A"]	1667	0.795135	99.2049	0.026846	0.040053	0.50269	SERPIND1	ENSP00000215727.5:p.(Asp77Glu)	missense_variant	SNV	rs5903	benign, uncertain significance	Heparin cofactor II deficiency, not provided
	chr1:15767510	["C","T"]	40.195	0.0191724	99.9808	-0.17226	0.25701	0.5027	FBLIM1	ENSP00000416387.2:p.(Leu129Phe)	missense_variant	SNV	rs773978304
	chr11:1031246	["C","T"]	50.015	0.0238564	99.9761	0.15402	0.2298	0.5027	MUC6	ENSP00000406861.2:p.(Arg166Gln)	missense_variant	SNV	rs371792590
	chr18:79943322	["C","T"]	83.001	0.0395903	99.9604	0.1198	0.17874	0.50271	PQLC1		intron_variant, splice_region_variant	SNV	rs755036595
	chr3:61562348	["C","T"]	87.001	0.0414982	99.9585	-0.11683	0.17431	0.50271	PTPRG	ENSP00000418112.1:p.(Leu21Phe)	missense_variant	SNV	rs146419543
	chr6:129861159	["G","C"]	120	0.0572383	99.9428	-0.099472	0.14841	0.50271	TMEM244	ENSP00000357125.1:p.(Ser10Arg)	missense_variant	SNV	rs188347150
	chr21:26844740	["C","T"]	1952	0.931076	99.0689	-0.024761	0.036943	0.50271	ADAMTS1	ENSP00000284984.2:p.(Gly72Glu)	missense_variant	SNV	rs61750213
	chr19:40015228	["C","T"]	133.03	0.0634534	99.9365	-0.093975	0.14021	0.50272	ZNF546	ENSP00000339823.3:p.(Thr653Met)	missense_variant	SNV	rs111889850
	chr1:247556432	["C","T"]	69.002	0.032913	99.9671	-0.13123	0.1958	0.50273	GCSAML	ENSP00000446460.2:p.(Pro19Ser)	missense_variant	SNV	rs558325038
	chr6:30590625	["A","C"]	808.02	0.385414	99.6146	-0.038658	0.057681	0.50273	ABCF1	ENSP00000313603.8:p.(Asp821Ala)	missense_variant	SNV	rs143181701
	chr1:42748195	["C","A"]	44.001	0.0209878	99.979	0.16417	0.24496	0.50274	P3H1		intron_variant, splice_region_variant	SNV	rs377368053	uncertain significance	Osteogenesis Imperfecta, Recessive, Osteogenesis imperfecta type 8
	chr8:9141096	["C","T"]	73	0.0348199	99.9652	0.12751	0.19026	0.50275	PPP1R3B	ENSP00000308318.3:p.(Gly186Ser)	missense_variant	SNV	rs140471280
	chr3:119500732	["T","C"]	1972	0.940615	99.0594	0.024658	0.036793	0.50275	TIMMDC1	ENSP00000418803.1:p.(Cys78Arg)	missense_variant	SNV	rs149492706	benign	not provided
	chr8:109435182	["T","C"]	54.005	0.0257596	99.9742	-0.14818	0.22112	0.50278	PKHD1L1		intron_variant, splice_region_variant	SNV	rs372066711
	chr9:124453656	["G","A"]	187.01	0.089201	99.9108	0.079431	0.11853	0.50278	ADGRD2	ENSP00000335156.2:p.(Trp302Ter)	stop_gained	SNV	rs764009476
	chr1:161022749	["C","T"]	328.23	0.156561	99.8434	0.060352	0.090061	0.50278	AL591806.3		NMD_transcript_variant, splice_donor_variant	SNV	rs539985742
	chr2:196766579	["G","C"]	532.01	0.253761	99.7462	0.047379	0.070702	0.50278	GTF3C3	ENSP00000263956.3:p.(Pro842Ala)	missense_variant	SNV	rs144612738
	chr1:167371974	["C","T"]	578.01	0.275702	99.7243	0.045567	0.067998	0.50278	POU2F1	ENSP00000356840.2:p.(Pro114Ser)	missense_variant	SNV	rs77105959
	chr7:122995415	["A","C"]	140.01	0.0667827	99.9332	-0.091244	0.13616	0.50279	TAS2R16	ENSP00000249284.2:p.(Leu74Val)	missense_variant	SNV	rs34215184
	chr11:121125600	["C","T"]	193	0.0920582	99.9079	-0.078446	0.11706	0.50279	TECTA	ENSP00000376543.1:p.(Ser501Phe)	missense_variant	SNV	rs148426950	likely benign, uncertain significance	Autosomal dominant nonsyndromic hearing loss 12, Autosomal recessive nonsyndromic hearing loss 21, not provided, not specified
	chr1:205384339	["C","T"]	566.01	0.269979	99.73	-0.046011	0.068661	0.50279	LEMD1	ENSP00000356121.4:p.(Arg99His)	missense_variant	SNV	rs140375037
	chr16:85666074	["G","A"]	53.001	0.0252807	99.9747	0.1497	0.22339	0.5028	GSE1	ENSP00000253458.6:p.(Glu953Lys)	missense_variant	SNV	rs151157646
	chr2:219038942	["C","T"]	107	0.0510374	99.949	0.1055	0.15744	0.5028	CFAP65	ENSP00000340776.5:p.(Gly36Asp)	missense_variant	SNV	rs149318981
	chr19:5699099	["C","T"]	415	0.197949	99.8021	-0.053537	0.079894	0.5028	LONP1	ENSP00000353826.2:p.(Arg538His)	missense_variant	SNV	rs115968490	likely benign	not provided
	chr17:11598806	["T","C"]	33.005	0.0157429	99.9843	-0.18951	0.28284	0.50283	DNAH9	ENSP00000262442.3:p.(Phe103Ser)	missense_variant	SNV	rs373784591	likely benign	not provided
	chr1:42931183	["C","G"]	60	0.0286191	99.9714	-0.14086	0.21022	0.50283	SLC2A1	ENSP00000416293.2:p.(Gln46His)	missense_variant	SNV	rs149998596	benign	Dystonia 9, Encephalopathy due to GLUT1 deficiency, GLUT1 deficiency syndrome 1, autosomal recessive, not provided
	chr1:227845506	["C","T"]	58	0.0276652	99.9723	-0.1431	0.21358	0.50284	PRSS38	ENSP00000355719.3:p.(Pro207Leu)	missense_variant	SNV	rs150655378
	chr11:111495179	["T","C"]	105.03	0.0500978	99.9499	0.1065	0.15895	0.50284	BTG4	ENSP00000348300.2:p.(Met216Val)	missense_variant	SNV	rs137858975
	chr15:45099845	["C","T"]	180	0.0858574	99.9141	-0.081316	0.12136	0.50285	DUOX2	ENSP00000373691.6:p.(Val1078Met)	missense_variant	SNV	rs147772932	likely benign, uncertain significance	Thyroid dyshormonogenesis 6, not provided
	chr1:155325890	["C","T"]	315.01	0.150255	99.8497	-0.061451	0.091715	0.50285	RUSC1	ENSP00000357336.5:p.(Ser614Phe)	missense_variant	SNV	rs148123009
	chr11:6170298	["T","C"]	1891.2	0.902075	99.0979	0.025246	0.037681	0.50285	OR52B2	ENSP00000432011.1:p.(His10Arg)	missense_variant	SNV	rs185967589
	chr2:240745853	["G","A"]	876.03	0.417854	99.5821	-0.03687	0.055031	0.50286	KIF1A	ENSP00000438388.1:p.(Pro1087Ser)	missense_variant	SNV	rs143037290	benign, likely benign, uncertain significance	Hereditary spastic paraplegia, Hereditary spastic paraplegia 30, Hereditary spastic paraplegia 30, History of neurodevelopmental disorder, Intellectual disability, autosomal dominant 9, Neuropathy, hereditary sensory, type 2C, not provided, not specified
	chr16:772967	["C","T"]	1974.1	0.941617	99.0584	0.024546	0.036637	0.50286	MSLNL	ENSP00000441381.1:p.(Gly439Ser)	missense_variant	SNV	rs146393687
	chr5:181005814	["C","T"]	102	0.0486525	99.9513	-0.10782	0.16094	0.50287	BTNL3	ENSP00000341787.6:p.(Ala448Val)	missense_variant	SNV	rs201813197
	chr1:32487964	["G","T"]	206.01	0.0982638	99.9017	-0.075981	0.11341	0.50287	AL033529.1		NMD_transcript_variant, intron_variant	SNV	rs184143612
	chr6:75133410	["C","T"]	38.002	0.0181264	99.9819	-0.17666	0.26369	0.50289	COL12A1	ENSP00000325146.8:p.(Gly1893Arg)	missense_variant	SNV	rs373739940	uncertain significance	Bethlem myopathy 2, Ullrich congenital muscular dystrophy 2, not provided
	chr1:205662905	["C","T"]	82.001	0.0391133	99.9609	0.12024	0.17948	0.50289	SLC45A3	ENSP00000356113.3:p.(Val296Met)	missense_variant	SNV	rs150262445
	chr1:183565766	["G","A"]	120	0.0572383	99.9428	-0.09959	0.14865	0.50289	NCF2	ENSP00000356505.3:p.(Pro313Leu)	missense_variant	SNV	rs137937390	likely benign, uncertain significance	Granulomatous disease, chronic, autosomal recessive, cytochrome b-positive, type 2
	chr14:76808111	["C","G"]	228	0.108753	99.8912	-0.07212	0.10765	0.50289	ANGEL1	ENSP00000251089.2:p.(Gln229His)	missense_variant	SNV	rs75566328
	chr2:231460854	["T","G"]	117.02	0.0558168	99.9442	-0.099835	0.14902	0.5029	NCL	ENSP00000318195.4:p.(Glu209Ala)	missense_variant	SNV	rs61750852
	chr19:13927918	["G","A"]	41.001	0.0195569	99.9804	0.17	0.25376	0.50292	CC2D1A	ENSP00000313601.6:p.(Gly781Glu)	missense_variant	SNV	rs77389229
	chr7:143026418	["A","G"]	105	0.0500835	99.9499	-0.10643	0.15887	0.50292	OR9A2	ENSP00000316518.3:p.(Ser239Pro)	missense_variant	SNV	rs114974607
	chr9:4598329	["G","A"]	171	0.0815645	99.9184	-0.083581	0.12477	0.50292	SPATA6L		NMD_transcript_variant, intron_variant	SNV	rs192650859
	chr6:44276846	["A","G"]	744.03	0.354891	99.6451	0.039995	0.059703	0.50292	AL353588.1		NMD_transcript_variant, intron_variant	SNV	rs142002674
	chr18:28011848	["T","G"]	295	0.140711	99.8593	0.063583	0.094924	0.50297	CDH2	ENST00000269141.7:c.544A>C(p.(Arg182=))	splice_region_variant, synonymous_variant	SNV	rs142765160	benign	not provided
	chr12:4626634	["C","T"]	761	0.362986	99.637	-0.039958	0.059654	0.50297	AC005832.4		NMD_transcript_variant, intron_variant	SNV	rs34781557
	chr6:168061924	["A","G"]	1118	0.53327	99.4667	-0.032792	0.048955	0.50297	FRMD1	ENSP00000283309.6:p.(Tyr310His)	missense_variant	SNV	rs35227364
	chr10:7172622	["G","C"]	1517	0.723587	99.2764	-0.028248	0.042172	0.50297	SFMBT2	ENSP00000380353.1:p.(Pro675Arg)	missense_variant	SNV	rs3740212
	chr15:55467113	["G","A"]	55.009	0.0262385	99.9738	-0.14675	0.2191	0.50299	DNAAF4	ENSP00000323275.3:p.(Arg152Trp)	missense_variant	SNV	rs201132774	uncertain significance	Primary ciliary dyskinesia, not provided
	chr9:127944642	["G","A"]	60	0.0286191	99.9714	0.14052	0.20979	0.50299	FAM102A	ENSP00000362187.1:p.(Thr361Met)	missense_variant	SNV	rs149291532
	chr3:151213415	["G","A"]	65.001	0.0310045	99.969	0.13506	0.20164	0.50299	P2RY14	ENSP00000308361.3:p.(Pro301Leu)	missense_variant	SNV	rs74811185	benign	not provided
	chr19:54276882	["C","T"]	911.9	0.434963	99.565	-0.03609	0.053881	0.50299	LILRB2	ENSP00000375629.4:p.(Val470Ile)	missense_variant	SNV	rs201896387
	chr14:104932055	["G","C"]	60.002	0.0286201	99.9714	-0.14051	0.20979	0.50301	PLD4	ENSP00000438677.1:p.(Gly375Arg)	missense_variant	SNV	rs74316182
	chr9:38620224	["T","G"]	69.007	0.0329153	99.9671	-0.13105	0.19566	0.50301	ANKRD18A	ENSP00000382610.4:p.(Gln21Pro)	missense_variant	SNV	rs763398136
	chr14:39248061	["A","G"]	321.02	0.153122	99.8469	0.060848	0.090853	0.50302	CTAGE5	ENSP00000491014.1:p.(Glu496Gly)	missense_variant	SNV	rs149735010
	chr15:29716770	["G","A"]	46.001	0.0219418	99.9781	-0.16046	0.23959	0.50303	TJP1	ENSP00000348416.6:p.(Pro1348Leu)	missense_variant	SNV	rs188848929
	chr1:150553459	["G","A"]	47	0.0224183	99.9776	-0.1589	0.23725	0.50303	ADAMTSL4	ENSP00000358035.5:p.(Met156Ile)	missense_variant	SNV	rs201084355
	chr7:20367043	["G","A"]	57.002	0.0271891	99.9728	-0.1443	0.21547	0.50303	ITGB8	ENSP00000222573.3:p.(Arg82His)	missense_variant	SNV	rs369597972
	chr2:27459754	["T","C"]	85.002	0.0405447	99.9595	-0.11827	0.17659	0.50303	IFT172	ENSP00000260570.3:p.(Gln866Arg)	missense_variant	SNV	rs139229844	uncertain significance	Inborn genetic diseases, Retinitis pigmentosa 71, Short-rib thoracic dysplasia 10 with or without polydactyly, not provided
	chr17:74349310	["C","T"]	136	0.06487	99.9351	0.093613	0.13978	0.50303	KIF19	ENSP00000374566.4:p.(Arg392Trp)	missense_variant	SNV	rs146222923
	chr4:184780436	["A","G"]	211.04	0.100663	99.8993	-0.075219	0.11231	0.50303	ACSL1		intron_variant, splice_region_variant	SNV	rs147919799
	chr2:54928315	["A","T"]	554.02	0.264259	99.7357	0.046327	0.069171	0.50303	EML6	ENST00000356458.6:c.3678A>T(p.(Gly1226=))	splice_region_variant, synonymous_variant	SNV	rs61910689
	chr9:71730186	["C","T"]	51.001	0.0243267	99.9757	0.15239	0.22754	0.50304	CEMIP2	ENSP00000366243.4:p.(Arg614Lys)	missense_variant	SNV	rs200595697
	chr14:35277175	["G","A"]	105.01	0.0500882	99.9499	-0.1054	0.15738	0.50304	AL121594.3		NMD_transcript_variant, intron_variant	SNV	rs560068558
	chr8:22125669	["A","C"]	55.001	0.0262347	99.9738	0.14674	0.21912	0.50305	HR	ENSP00000370826.4:p.(Leu490Arg)	missense_variant	SNV	rs138006057	uncertain significance	Alopecia universalis congenita, Atrichia with papular lesions
	chr6:52050242	["C","A"]	193	0.0920582	99.9079	0.078749	0.11759	0.50305	PKHD1	ENSP00000360158.3:p.(Val732Phe)	missense_variant	SNV	rs201432731	benign, likely benign, uncertain significance	Autosomal dominant polycystic liver disease, Autosomal recessive polycystic kidney disease, not provided
	chr21:45225738	["T","C"]	66.004	0.0314829	99.9685	0.13412	0.20027	0.50306	ADARB1		3_prime_UTR_variant, NMD_transcript_variant	SNV	rs558387445
	chr3:25601202	["G","T"]	141.01	0.0672597	99.9327	0.09188	0.1372	0.50306	TOP2B	ENSP00000264331.4:p.(Pro1505Thr)	missense_variant	SNV	rs114586748	benign	not provided
	chr19:7647168	["G","A"]	289	0.137849	99.8622	0.064382	0.096138	0.50306	STXBP2	ENSP00000221283.4:p.(Val487Met)	missense_variant	SNV	rs150174842	likely benign	Familial hemophagocytic lymphohistiocytosis 5
	chr4:138171965	["A","T"]	288.02	0.137381	99.8626	0.064231	0.095916	0.50307	SLC7A11	ENSP00000280612.5:p.(Asp499Glu)	missense_variant	SNV	rs141122045
	chr20:45222507	["G","A"]	59.005	0.0281445	99.9719	-0.14167	0.21155	0.50308	SEMG2	ENSP00000361855.3:p.(Arg292His)	missense_variant	SNV	rs145586123
	chr1:24090074	["C","T"]	82	0.0391128	99.9609	0.12026	0.17958	0.50308	MYOM3	ENSP00000363557.3:p.(Ala493Thr)	missense_variant	SNV	rs190908080
	chr7:21683842	["C","T"]	82.003	0.0391142	99.9609	0.1202	0.1795	0.50308	DNAH11	ENSP00000330671.7:p.(Thr1847Ile)	missense_variant	SNV	rs374351807	uncertain significance	Primary ciliary dyskinesia, Primary ciliary dyskinesia 7
	chr7:88794386	["C","G"]	340.03	0.162189	99.8378	-0.059287	0.088534	0.50308	TEX47	ENSP00000297203.2:p.(Cys186Ser)	missense_variant	SNV	rs34276371
	chr20:62310071	["C","T"]	369.14	0.176074	99.8239	0.0566	0.084521	0.50308	LAMA5	ENSP00000252999.3:p.(Arg3582Gln)	missense_variant	SNV	rs146292551
	chr19:52416693	["T","A"]	43.002	0.0205113	99.9795	-0.16601	0.24791	0.50309	ZNF528	ENSP00000353652.3:p.(Phe614Tyr)	missense_variant	SNV	rs186258094
	chr12:69819846	["GGTTA","G"]	49.003	0.0233737	99.9766	-0.15555	0.2323	0.50309	AC025263.2		NMD_transcript_variant, intron_variant	deletion	rs552464894
	chr14:35277033	["T","A"]	64.005	0.0305295	99.9695	0.134	0.20012	0.50309	AL121594.3		NMD_transcript_variant, intron_variant	SNV	rs181130905
	chr1:7827364	["T","C"]	121.01	0.05772	99.9423	-0.098357	0.14688	0.50309	PER3	ENSP00000482093.1:p.(Leu812Pro)	missense_variant	SNV	rs776616940	likely benign	not provided
	chr6:108295099	["T","C"]	199.05	0.094944	99.9051	-0.077054	0.11507	0.50309	AFG1L	ENSP00000357973.3:p.(Leu7Pro)	missense_variant	SNV	rs144684703
	chr19:7862974	["C","T"]	434.03	0.207026	99.793	-0.052308	0.078114	0.50309	EVI5L	ENST00000538904.6:c.1950C>T(p.(Ser650=))	splice_region_variant, synonymous_variant	SNV	rs369697317
	chr1:152311702	["C","T"]	147.06	0.0701455	99.9299	-0.089807	0.13412	0.50311	FLG	ENSP00000357789.1:p.(Gly1062Arg)	missense_variant	SNV	rs142133815
	chr5:80473751	["T","C"]	345.02	0.16457	99.8354	0.058821	0.087844	0.50311	ZFYVE16		intron_variant, splice_region_variant	SNV	rs143971656
	chr9:86301359	["T","C"]	936.24	0.446573	99.5534	0.035993	0.053753	0.50311	ZCCHC6	ENSP00000365130.3:p.(Lys1446Arg)	missense_variant	SNV	rs61749485
	chr9:133066952	["G","A"]	133.11	0.0634915	99.9365	-0.094446	0.14105	0.50312	CEL		intron_variant, splice_region_variant	SNV	rs200749469	likely benign	not provided
	chr8:123183112	["G","T"]	1014	0.483663	99.5163	0.034192	0.051063	0.50312	FAM83A	ENSP00000428876.1:p.(Gly86Ter)	stop_gained	SNV	rs148011353
	chr6:46167983	["C","A"]	150	0.0715478	99.9285	-0.087894	0.13127	0.50314	ENPP5	ENSP00000360436.1:p.(Asp94Tyr)	missense_variant	SNV	rs138463479
	chr2:24017535	["C","T"]	394	0.187932	99.8121	0.055186	0.082421	0.50314	MFSD2B	ENSP00000342501.4:p.(His210Tyr)	missense_variant	SNV	rs201141535
	chr11:34143506	["G","A"]	1370.1	0.653518	99.3465	0.029473	0.04402	0.50315	NAT10	ENSP00000257829.3:p.(Ala983Thr)	missense_variant	SNV	rs36006049	benign	not provided
	chr19:15680437	["G","A"]	41.002	0.0195574	99.9804	0.16991	0.25377	0.50316	CYP4F12	ENSP00000448998.1:p.(Arg148His)	missense_variant	SNV	rs377107512
	chr2:131479313	["G","A"]	59.002	0.0281431	99.9719	0.14165	0.21156	0.50316	TUBA3D	ENSP00000326042.6:p.(Val78Met)	missense_variant	SNV	rs141689125
	chr1:207616673	["G","A"]	599.01	0.285719	99.7143	0.044962	0.067155	0.50316	CR1	ENSP00000383744.2:p.(Asp1804Asn)	missense_variant	SNV	rs113247278
	chr22:39649680	["G","A"]	639.11	0.304846	99.6952	0.043123	0.064408	0.50316	CACNA1I	ENSP00000385019.3:p.(Ala583Thr)	missense_variant	SNV	rs56859827
	chr17:15735049	["G","A"]	993.03	0.473661	99.5263	0.034821	0.052008	0.50316	AC005324.4		3_prime_UTR_variant, NMD_transcript_variant	SNV	rs138542671
	chr17:15735049	["G","A"]	993.03	0.473661	99.5263	0.034821	0.052008	0.50316	TBC1D26		5_prime_UTR_variant, NMD_transcript_variant	SNV	rs138542671
	chr16:88805543	["C","T"]	79	0.0376819	99.9623	-0.12243	0.18287	0.50317	CDT1	ENSP00000301019.4:p.(Arg198Cys)	missense_variant	SNV	rs140700251	benign	not provided
	chr2:19997257	["G","A"]	212	0.101121	99.8989	0.074801	0.11173	0.50318	MATN3	ENSP00000383894.3:p.(Arg391Cys)	missense_variant, splice_region_variant	SNV	rs146599945	benign, likely benign	Multiple epiphyseal dysplasia type 5, not provided, not specified
	chr15:28845789	["A","AT"]	1500.1	0.715526	99.2845	0.028209	0.042134	0.50318	GOLGA6L7	ENSP00000490318.1:p.(Ile95AsnfsTer8)	frameshift_variant	insertion	rs199661446
	chr19:45145861	["CTT","C"]	34.196	0.016311	99.9837	-0.18654	0.27864	0.5032	PPP1R37	ENSP00000221462.3:p.(Ser603ProfsTer8)	frameshift_variant	deletion	rs1182016594
	chr16:56589613	["G","A"]	40	0.0190794	99.9809	0.172	0.25692	0.5032	MT3	ENSP00000455353.1:p.(Cys53Tyr)	missense_variant	SNV	rs199629919
	chr11:18477712	["GGA","G"]	62.008	0.0295769	99.9704	-0.13861	0.20704	0.5032	LDHAL6A	ENSP00000280706.2:p.(Arg269SerfsTer9)	frameshift_variant	deletion	rs781039763
	chr22:50084827	["C","T"]	61	0.0290961	99.9709	0.1396	0.20853	0.50321	MLC1	ENSP00000310375.5:p.(Ala26Thr)	missense_variant	SNV	rs201522059	likely benign	Megalencephalic leukoencephalopathy with subcortical cysts, not provided
	chr20:19970905	["G","A"]	91.002	0.0434066	99.9566	0.11406	0.17039	0.50322	RIN2	ENSP00000255006.6:p.(Glu251Lys)	missense_variant	SNV	rs200682836	benign, uncertain significance	not provided
	chr4:15442579	["G","A"]	173	0.0825185	99.9175	-0.082791	0.12367	0.50322	C1QTNF7	ENSP00000295297.4:p.(Arg224Gln)	missense_variant	SNV	rs150953206
	chr15:89806311	["CG","C"]	40.001	0.0190799	99.9809	-0.17198	0.25691	0.50323	ANPEP	ENSP00000300060.6:p.(Pro91ArgfsTer81)	frameshift_variant	deletion	rs753521150
	chr5:180850941	["C","T"]	56.003	0.0267126	99.9733	-0.14535	0.21713	0.50324	ZFP62	ENSP00000423820.1:p.(Arg185Gln)	missense_variant	SNV	rs372515659
	chr1:39387313	["C","T"]	61.001	0.0290966	99.9709	-0.13934	0.20815	0.50324	MACF1	ENSP00000455823.1:p.(Ala4861Val)	missense_variant	SNV	rs143660961
	chr2:53774305	["C","T"]	82.004	0.0391147	99.9609	-0.12018	0.17954	0.50325	CHAC2	ENSP00000295304.4:p.(Thr112Ile)	missense_variant	SNV	rs143366196
	chr15:50544672	["C","T"]	51.001	0.0243267	99.9757	0.15274	0.22818	0.50326	USP50	ENSP00000483490.1:p.(Val55Met)	missense_variant	SNV	rs750724678
	chr18:54594942	["A","G"]	73.007	0.0348233	99.9652	-0.12733	0.19023	0.50327	DYNAP	ENSP00000315265.1:p.(Ile47Val)	missense_variant	SNV	rs149297635
	chr1:186300199	["G","A"]	125	0.0596232	99.9404	-0.096748	0.14454	0.50327	PRG4	ENSP00000399679.2:p.(Arg62Lys)	missense_variant	SNV	rs151088367
	chr22:39031712	["T","A"]	84.041	0.0400863	99.9599	0.1187	0.17733	0.50328	APOBEC3D	ENSP00000216099.7:p.(Cys261Ser)	missense_variant	SNV	rs200800000
	chr22:39031712	["T","A"]	84.041	0.0400863	99.9599	0.1187	0.17733	0.50328	AL022318.4	ENSP00000370980.4:p.(Cys261Ser)	missense_variant	SNV	rs200800000
	chr5:146120491	["C","T"]	38	0.0181254	99.9819	0.17667	0.26397	0.5033	LARS	ENSP00000377954.2:p.(Val1069Ile)	missense_variant	SNV	rs777624825	likely benign	not provided
	chr6:151351815	["G","A"]	79.002	0.0376828	99.9623	-0.12239	0.18286	0.5033	AKAP12	ENSP00000384537.2:p.(Glu1142Lys)	missense_variant	SNV	rs200662204
	chr5:33466889	["G","A"]	97.006	0.0462705	99.9537	0.11061	0.16526	0.5033	TARS	ENSP00000387710.2:p.(Asp676Asn)	missense_variant	SNV	rs151055943
	chr6:132570838	["T","C"]	633.04	0.301951	99.698	0.043179	0.064513	0.5033	TAAR6	ENSP00000275198.1:p.(Tyr173His)	missense_variant	SNV	rs41298397
	chr14:64216262	["G","C"]	47.004	0.0224202	99.9776	-0.15869	0.23711	0.50331	SYNE2	ENSP00000350719.3:p.(Asp6473His)	missense_variant	SNV	rs140940287	benign, likely benign	Emery-Dreifuss muscular dystrophy 5, autosomal dominant, not specified
	chr9:87706378	["G","A"]	50	0.0238493	99.9762	-0.15381	0.22981	0.50331	DAPK1	ENSP00000350785.5:p.(Val1103Ile)	missense_variant	SNV	rs200627640
	chr6:131652560	["A","G"]	90.003	0.0429301	99.9571	-0.11469	0.17137	0.50331	ENPP3	ENSP00000406261.1:p.(Asn99Ser)	missense_variant	SNV	rs201032685
	chr7:98910216	["C","CA"]	107.91	0.0514715	99.9485	-0.10516	0.15712	0.50332	TRRAP	ENSP00000352925.4:p.(Ala505CysfsTer68)	frameshift_variant	insertion	rs1797006154
	chr5:139813704	["G","T"]	301	0.143573	99.8564	0.062827	0.093873	0.50332	PSD2	ENSP00000274710.3:p.(Gly256Val)	missense_variant	SNV	rs3797903
	chr16:30188392	["C","A"]	704	0.335798	99.6642	-0.040988	0.061242	0.50332	CORO1A	ENSP00000219150.5:p.(Pro366His)	missense_variant	SNV	rs150857828	benign, likely benign	Severe combined immunodeficiency due to CORO1A deficiency, not provided
	chr1:230843669	["C","A"]	57.001	0.0271886	99.9728	-0.14419	0.21545	0.50333	C1orf198	ENSP00000355623.5:p.(Glu204Asp)	missense_variant	SNV	rs150339183
	chr2:185793495	["G","A"]	67.001	0.0319585	99.968	0.13108	0.19585	0.50333	FSIP2	ENSP00000401306.1:p.(Cys2120Tyr)	missense_variant	SNV	rs141668297
	chr17:28611157	["G","A"]	192	0.0915812	99.9084	0.078848	0.11782	0.50335	SGK494	ENSP00000301037.4:p.(Leu333Phe)	missense_variant	SNV	rs115018587
	chr3:107716758	["T","G"]	230.02	0.109716	99.8903	-0.072056	0.10767	0.50335	BBX	ENSP00000319974.8:p.(Leu105Arg)	missense_variant	SNV	rs141068105
	chr17:5003999	["A","C"]	292	0.13928	99.8607	-0.063739	0.095242	0.50335	KIF1C	ENSP00000320821.5:p.(Gln289Pro)	missense_variant, splice_region_variant	SNV	rs146872023	benign, likely benign, uncertain significance	Hereditary spastic paraplegia, Spastic ataxia 2, not provided
	chr2:27137995	["G","C"]	318.01	0.151686	99.8483	0.061021	0.091183	0.50336	PRR30	ENSP00000335017.3:p.(Ser112Cys)	missense_variant	SNV	rs139570211
	chr1:41020654	["G","A"]	115	0.0548533	99.9451	-0.10145	0.1516	0.50337	SLFNL1	ENSP00000352299.1:p.(Pro3Ser)	missense_variant	SNV	rs114966747
	chr9:133776064	["G","A"]	542	0.258526	99.7415	0.046783	0.069909	0.50337	VAV2	ENSP00000360916.3:p.(Pro661Leu)	missense_variant	SNV	rs145700399
	chr17:78479598	["C","A"]	65.002	0.031005	99.969	0.13505	0.20183	0.50339	DNAH17	ENSP00000374490.6:p.(Gly2596Val)	missense_variant	SNV	rs61744345
	chr5:79738835	["G","C"]	111	0.0529454	99.9471	-0.10357	0.15478	0.5034	CMYA5	ENSP00000394770.2:p.(Ser3357Thr)	missense_variant	SNV	rs201001003
	chr19:8601022	["C","T"]	169	0.0806105	99.9194	-0.083716	0.12511	0.5034	ADAMTS10	ENSP00000471851.1:p.(Arg239His)	missense_variant	SNV	rs144166844	uncertain significance	Weill-Marchesani syndrome, not provided
	chr11:1460693	["C","CCCGCCCG"]	41.164	0.0196346	99.9804	-0.16979	0.25375	0.50342	BRSK2	ENSP00000371614.1:p.(Thr760AlafsTer99)	frameshift_variant	insertion	rs1307054192
	chr20:283987	["C","T"]	86.002	0.0410217	99.959	-0.11738	0.17543	0.50342	C20orf96	ENSP00000353470.2:p.(Met94Ile)	missense_variant	SNV	rs137926498
	chr15:39582708	["G","A"]	169	0.0806105	99.9194	0.083719	0.12512	0.50342	THBS1	ENSP00000260356.5:p.(Ala195Thr)	missense_variant	SNV	rs145686223
	chr19:40771999	["C","T"]	718.02	0.342485	99.6575	-0.040875	0.06109	0.50343	MIA-RAB4B		5_prime_UTR_variant, NMD_transcript_variant	SNV	rs145353551
	chr20:43702906	["G","T"]	802.01	0.382547	99.6175	0.038537	0.057596	0.50343	MYBL2		intron_variant, splice_region_variant	SNV	rs73116571
	chr3:193364187	["A","G"]	76.004	0.0362528	99.9637	0.12494	0.18672	0.50344	ATP13A5	ENSP00000341942.4:p.(Trp53Arg)	missense_variant	SNV	rs149162434
	chr6:151585992	["A","G"]	78.042	0.0372249	99.9628	0.12314	0.18404	0.50344	CCDC170	ENSP00000239374.6:p.(Asn399Ser)	missense_variant	SNV	rs199826959
	chr19:58338817	["C","G"]	88	0.0419747	99.958	0.11593	0.17327	0.50344	ZSCAN22	ENSP00000332433.3:p.(Pro323Ala)	missense_variant	SNV	rs144167717
	chr17:18120916	["G","A"]	68.069	0.0324679	99.9675	-0.13186	0.19707	0.50345	MYO15A	ENSP00000205890.5:p.(Ala706Thr)	missense_variant	SNV	rs932191004	uncertain significance	Autosomal recessive nonsyndromic hearing loss 3, not provided
	chr1:160998392	["A","G"]	71.004	0.0338679	99.9661	-0.12904	0.19287	0.50346	AL591806.3		3_prime_UTR_variant, NMD_transcript_variant	SNV	rs780981323
	chr19:10317144	["A","T"]	79.713	0.0380219	99.962	-0.12235	0.18287	0.50346	AC011511.4		3_prime_UTR_variant, NMD_transcript_variant	SNV	rs979766070
	chr1:16953404	["G","C"]	89.003	0.0424531	99.9575	-0.11526	0.17228	0.50346	CROCC	ENSP00000364691.4:p.(Glu1037Gln)	missense_variant	SNV	rs112962041
	chr4:46041145	["C","T"]	182	0.0868114	99.9132	-0.080652	0.12055	0.50346	GABRG1	ENSP00000295452.4:p.(Ser414Asn)	missense_variant	SNV	rs140719654
	chr15:90934957	["C","A"]	63	0.0300501	99.9699	-0.13705	0.20484	0.50347	UNC45A	ENSP00000491150.1:p.(Leu110Ile)	missense_variant	SNV	rs746755759
	chr6:33443686	["C","G"]	55.001	0.0262347	99.9738	-0.14678	0.2194	0.50348	SYNGAP1	ENSP00000486463.1:p.(Ala1045Gly)	missense_variant	SNV	rs139759084	benign, likely benign	History of neurodevelopmental disorder, Intellectual disability, autosomal dominant 5, not provided
	chr19:15807245	["T","C"]	120.03	0.0572526	99.9427	-0.099372	0.14854	0.50349	OR10H1	ENSP00000493436.1:p.(Ser265Gly)	missense_variant	SNV	rs147484502
	chr15:41887242	["C","T"]	549	0.261865	99.7381	0.046836	0.070007	0.50349	SPTBN5	ENSP00000317790.6:p.(Gly287Arg)	missense_variant	SNV	rs61731622
	chr2:240630025	["G","A"]	2044	0.974958	99.025	0.024193	0.036163	0.5035	GPR35	ENSP00000411788.2:p.(Ala56Thr)	missense_variant	SNV	rs35146537	benign	not provided
	chr14:52029624	["C","T"]	556.01	0.265209	99.7348	0.046407	0.069369	0.50351	NID2	ENSP00000216286.4:p.(Arg775Gln)	missense_variant	SNV	rs10134590
	chr6:32186639	["C","T"]	72	0.034343	99.9657	-0.12812	0.19154	0.50354	PBX2	ENSP00000364190.3:p.(Gly389Arg)	missense_variant	SNV	rs143220345
	chr14:31673355	["G","A"]	77.015	0.036735	99.9633	-0.124	0.18536	0.50354	NUBPL	ENSP00000281081.7:p.(Ser128Asn)	missense_variant, splice_region_variant	SNV	rs143612760	uncertain significance	Mitochondrial complex I deficiency, nuclear type 1, not provided
	chr2:130139568	["C","G"]	117	0.0558073	99.9442	-0.10054	0.15029	0.50354	CCDC74B	ENSP00000308873.6:p.(Arg377Pro)	missense_variant	SNV	rs146190210
	chr22:26464569	["G","C"]	1260	0.601002	99.399	-0.031193	0.046631	0.50354	HPS4	ENSP00000381213.2:p.(Ser354Cys)	missense_variant	SNV	rs116769827	benign	Hermansky-Pudlak syndrome 4, not provided, not specified
	chr22:26464570	["A","T"]	1260	0.601002	99.399	-0.031193	0.046631	0.50354	HPS4	ENSP00000381213.2:p.(Ser354Thr)	missense_variant	SNV	rs114685298	benign	Hermansky-Pudlak syndrome 4, not provided, not specified
	chr1:209675868	["G","A"]	63.001	0.0300506	99.9699	-0.13709	0.20494	0.50355	G0S2	ENSP00000355996.4:p.(Ala62Thr)	missense_variant	SNV	rs140491567
	chr19:11904786	["T","C"]	850.09	0.405481	99.5945	0.037806	0.056519	0.50355	ZNF69	ENSP00000402985.2:p.(Val130Ala)	missense_variant	SNV	rs115150439
	chr9:133433657	["C","T"]	135.01	0.0643978	99.9356	-0.092237	0.1379	0.50357	ADAMTS13	ENSP00000360997.3:p.(Arg421Cys)	missense_variant	SNV	rs145825553	uncertain significance	Upshaw-Schulman syndrome, not provided
	chr19:40692379	["A","C"]	124.03	0.0591605	99.9408	0.097648	0.14599	0.50358	COQ8B		intron_variant, splice_region_variant	SNV	rs199934542	likely benign, uncertain significance	not provided
	chr6:158993886	["T","C"]	90.01	0.0429335	99.9571	-0.11459	0.17132	0.50359	RSPH3	ENSP00000252655.1:p.(Arg195Gly)	missense_variant	SNV	rs200757145	likely benign	Primary ciliary dyskinesia 32, not provided
	chr12:121033560	["T","C"]	442.02	0.210837	99.7892	-0.051682	0.077271	0.5036	OASL	ENSP00000257570.4:p.(Met128Val)	missense_variant	SNV	rs149658390
	chr1:24662668	["T","A"]	816.72	0.389564	99.6104	0.038028	0.056857	0.5036	SRRM1	ENSP00000363510.3:p.(Ser493Thr)	missense_variant	SNV	rs41268775
	chr7:100760535	["A","G"]	84.014	0.0400735	99.9599	-0.11867	0.17742	0.50361	ZAN	ENSP00000480750.1:p.(Ser1281Gly)	missense_variant, splice_region_variant	SNV	rs200988256
	chr4:185460238	["G","C"]	260.01	0.124021	99.876	-0.067498	0.10092	0.50361	CCDC110	ENSP00000427246.1:p.(Pro117Ala)	missense_variant, splice_region_variant	SNV	rs111738940
	chr2:232378818	["A","ATGC"]	88.042	0.0419948	99.958	-0.11589	0.17328	0.50362	ALPP	ENSP00000375881.2:p.(Leu13dup)	inframe_insertion	insertion	rs377162921
	chr13:28467129	["C","G"]	93.001	0.0443601	99.9556	0.11275	0.16858	0.50362	FLT1	ENSP00000282397.4:p.(Arg54Ser)	missense_variant, splice_region_variant	SNV	rs141440705
	chr2:68256041	["A","G"]	358	0.170761	99.8292	-0.057386	0.085803	0.50362	AC017083.4		NMD_transcript_variant, intron_variant	SNV	rs144024703
	chr19:29702795	["C","T"]	75.001	0.0357744	99.9642	-0.12562	0.18784	0.50363	C19orf12	ENSP00000376103.2:p.(Glu126Lys)	missense_variant	SNV	rs139422624	uncertain significance	not provided
	chr1:204618461	["C","T"]	284	0.135464	99.8645	0.064579	0.096562	0.50364	LRRN2	ENSP00000356145.3:p.(Ser511Asn)	missense_variant	SNV	rs76468836
	chr3:136078364	["C","T"]	2022.1	0.964512	99.0355	-0.024293	0.036325	0.50364	PPP2R3A		intron_variant, splice_region_variant	SNV	rs147006675	benign	not provided
	chr7:47873906	["C","T"]	92.001	0.0438831	99.9561	0.11347	0.16967	0.50365	HUS1		NMD_transcript_variant, intron_variant	SNV	rs146471839
	chr7:47873906	["C","T"]	92.001	0.0438831	99.9561	0.11347	0.16967	0.50365	PKD1L1	ENSP00000289672.2:p.(Glu1297Lys)	missense_variant	SNV	rs146471839
	chr11:14259283	["G","T"]	68	0.032435	99.9676	0.13196	0.19733	0.50366	SPON1	ENSP00000460236.1:p.(Gly499Val)	missense_variant	SNV	rs2303976
	chr13:102789006	["C","T"]	389.01	0.185552	99.8144	0.055264	0.082638	0.50366	KDELC1		intron_variant, splice_region_variant	SNV	rs139688097
	chr1:77581898	["A","C"]	309.01	0.147393	99.8526	-0.061918	0.092591	0.50367	ZZZ3		intron_variant, splice_region_variant	SNV	rs200226861
	chr1:146962209	["G","A"]	50.006	0.0238521	99.9761	0.15408	0.23041	0.50368	NBPF12	ENSP00000478609.1:p.(Arg75Gln)	missense_variant	SNV	rs1190072973
	chr7:30753838	["G","A"]	37	0.0176485	99.9824	-0.17867	0.26719	0.50369	INMT	ENSP00000013222.5:p.(Asp88Asn)	missense_variant	SNV	rs141658794
	chr7:30753838	["G","A"]	37	0.0176485	99.9824	-0.17867	0.26719	0.50369	INMT-MINDY4	ENSP00000456039.1:p.(Asp87Asn)	NMD_transcript_variant, missense_variant	SNV	rs141658794
	chr11:114583020	["A","G"]	189.01	0.090155	99.9098	-0.078481	0.11737	0.5037	NXPE4	ENSP00000364627.3:p.(Val33Ala)	missense_variant, splice_region_variant	SNV	rs185749351
	chr4:88113437	["C","T"]	602.02	0.287155	99.7128	-0.044344	0.066318	0.50371	ABCG2	ENSP00000237612.3:p.(Gly354Arg)	missense_variant	SNV	rs138606116
	chr1:247574191	["A","C"]	1199.1	0.571953	99.428	-0.031566	0.047208	0.50371	GCSAML	ENSP00000446460.2:p.(Asn73His)	missense_variant	SNV	rs115796168
	chr16:68274798	["GGAA","G"]	127	0.0605772	99.9394	0.096474	0.14428	0.50372	SLC7A6	ENSP00000219343.6:p.(Glu26del)	inframe_deletion	deletion	rs563160341
	chr11:56820125	["C","A"]	308	0.146912	99.8531	-0.062122	0.092908	0.50373	OR5G3	ENSP00000477337.1:p.(Cys127Phe)	missense_variant	SNV	rs193065250
	chr16:57727369	["C","A"]	196	0.0934891	99.9065	-0.077704	0.11622	0.50374	DRC7	ENSP00000353942.3:p.(Thr719Asn)	missense_variant	SNV	rs140762606
	chr5:33576305	["T","C"]	275.03	0.131185	99.8688	-0.065656	0.098196	0.50374	ADAMTS12	ENSP00000422554.1:p.(Thr1241Ala)	missense_variant	SNV	rs145214580
	chr1:224307996	["T","C"]	551.02	0.262829	99.7372	-0.046557	0.069631	0.50374	NVL	ENSP00000281701.6:p.(Ile204Val)	missense_variant	SNV	rs35095827
	chr4:165079786	["T","G"]	54.002	0.0257582	99.9742	-0.1479	0.22121	0.50375	TMEM192	ENSP00000305069.4:p.(Ser230Arg)	missense_variant	SNV	rs200755080
	chr14:95711793	["C","T"]	501.01	0.238974	99.761	-0.048674	0.0728	0.50375	TCL1A	ENSP00000451506.1:p.(Val103Met)	missense_variant	SNV	rs112842119
	chr8:37841617	["TGCCCCGCCCCGGGCCCTGCCCGCC","T"]	65.049	0.0310274	99.969	0.13478	0.20158	0.50376	ADGRA2	ENSP00000406367.2:p.(Pro1095_Ala1102del)	inframe_deletion	deletion	rs758360942
	chr20:36432021	["G","A"]	60	0.0286191	99.9714	0.14026	0.20979	0.50377	DLGAP4	ENSP00000341633.5:p.(Ala102Thr)	missense_variant	SNV	rs200755523
	chr6:155129446	["G","A"]	117	0.0558073	99.9442	0.10067	0.15057	0.50377	TIAM2	ENSP00000433348.2:p.(Ala75Thr)	missense_variant	SNV	rs138740409
	chr11:56819780	["C","T"]	364	0.173623	99.8264	0.057129	0.085449	0.50377	OR5G3	ENSP00000477337.1:p.(Arg242Gln)	missense_variant	SNV	rs182074802
	chr6:33068771	["G","A"]	1117.1	0.53284	99.4672	0.032631	0.048807	0.50377	HLA-DPA1	ENSP00000393566.1:p.(Thr221Met)	missense_variant	SNV	rs56046206	benign	not provided
	chr12:122172531	["C","T"]	58	0.0276652	99.9723	0.14267	0.2134	0.50378	IL31	ENSP00000366234.1:p.(Val126Met)	missense_variant	SNV	rs146321449
	chr16:3249759	["G","A"]	106	0.0505605	99.9494	-0.10571	0.15812	0.50378	MEFV	ENSP00000219596.1:p.(Ala311Val)	missense_variant	SNV	rs74346519	likely benign, uncertain significance	Familial Mediterranean fever, not provided
	chr14:46651736	["T","C"]	128	0.0610541	99.9389	0.09612	0.14377	0.50378	RPL10L	ENSP00000298283.3:p.?	start_lost	SNV	rs201456427
	chr15:78774243	["C","T"]	578	0.275698	99.7243	0.045266	0.067706	0.50378	ADAMTS7	ENSP00000373472.4:p.(Arg645Gln)	missense_variant	SNV	rs146476597
	chr12:53060138	["C","T"]	153	0.0729788	99.927	-0.0881	0.13178	0.50379	TNS2	ENSP00000319756.3:p.(Pro843Ser)	missense_variant	SNV	rs138423123
	chr2:99594163	["C","A"]	257.01	0.12259	99.8774	0.067585	0.10109	0.5038	AFF3	ENSP00000386834.1:p.(Val525Leu)	missense_variant	SNV	rs140115275
	chr12:121849707	["C","T"]	305.01	0.145485	99.8545	-0.062305	0.093198	0.5038	HPD	ENSP00000289004.4:p.(Met166Ile)	missense_variant	SNV	rs149081239	benign, likely benign, uncertain significance	Hawkinsinuria, Hawkinsinuria, Tyrosinemia type III, Tyrosinemia type III
	chr3:78646141	["T","G"]	43.005	0.0205128	99.9795	-0.1657	0.24787	0.50381	ROBO1		intron_variant, splice_region_variant	SNV	rs372283898	likely benign	not provided
	chr20:39023702	["C","T"]	196.01	0.0934939	99.9065	0.077802	0.11638	0.50381	DHX35	ENSP00000252011.3:p.(Arg536Cys)	missense_variant	SNV	rs139475074
	chr17:76081340	["G","A"]	189	0.0901503	99.9098	-0.079325	0.11866	0.50382	ZACN	ENSP00000334854.5:p.(Val203Ile)	missense_variant	SNV	rs143316623
	chr4:68826450	["G","A"]	104.01	0.0496113	99.9504	-0.10655	0.1594	0.50383	UGT2B10	ENSP00000265403.7:p.(Gly347Asp)	missense_variant	SNV	rs200803372
	chr2:152133483	["C","T"]	51.004	0.0243282	99.9757	-0.14659	0.21929	0.50384	STAM2	ENST00000263904.4:c.801G>A(p.(Ala267=))	splice_region_variant, synonymous_variant	SNV	rs765783058
	chr16:50323581	["T","C"]	77.001	0.0367284	99.9633	-0.12381	0.18521	0.50384	BRD7		intron_variant, splice_region_variant	SNV	rs182919475
	chr11:1027137	["G","A"]	78.009	0.0372092	99.9628	-0.12302	0.18403	0.50384	MUC6		intron_variant, splice_region_variant	SNV	rs372398371
	chr4:25914302	["G","T"]	45	0.0214643	99.9785	-0.16191	0.24223	0.50385	SMIM20	ENSP00000483831.1:p.(Gly98Trp)	missense_variant	SNV	rs757144598
	chr14:67782888	["C","T"]	370	0.176485	99.8235	-0.056751	0.084899	0.50385	ZFYVE26	ENSP00000251119.5:p.(Val1422Met)	missense_variant	SNV	rs148552744	benign, likely benign, uncertain significance	Hereditary spastic paraplegia, Hereditary spastic paraplegia 15, Spastic paraplegia, not specified
	chr1:152109156	["C","G"]	977.04	0.466034	99.534	-0.034998	0.052358	0.50385	TCHH	ENSP00000480484.1:p.(Arg1354Pro)	missense_variant	SNV	rs2496251
	chr5:141188563	["T","C"]	105	0.0500835	99.9499	0.10622	0.15891	0.50386	AC244517.6		3_prime_UTR_variant, NMD_transcript_variant	SNV	rs199887465
	chr1:1482547	["C","T"]	410.09	0.195607	99.8044	0.05314	0.0795	0.50386	ATAD3B	ENSP00000311766.7:p.(Thr228Met)	missense_variant, splice_region_variant	SNV	rs141143061	likely benign	not provided
	chr4:2208330	["T","G"]	71.001	0.0338664	99.9661	0.12726	0.1904	0.50387	POLN	ENSP00000435506.1:p.(Gln124Pro)	missense_variant	SNV	rs202206471
	chr11:116791075	["A","C"]	67.012	0.0319637	99.968	-0.13286	0.19878	0.50388	APOA5		intron_variant, splice_region_variant	SNV	rs150831378
	chr15:72285162	["C","T"]	97.001	0.0462681	99.9537	-0.10931	0.16355	0.50389	AC009690.3		NMD_transcript_variant, intron_variant	SNV	rs190544052
	chr15:72285162	["C","T"]	97.001	0.0462681	99.9537	-0.10931	0.16355	0.50389	AC009690.1		3_prime_UTR_variant, NMD_transcript_variant	SNV	rs190544052
	chr19:38605690	["A","G"]	516.14	0.246191	99.7538	0.047834	0.071567	0.50389	MAP4K1	ENSP00000465039.1:p.(Met414Thr)	missense_variant	SNV	rs185429249
	chr1:153093586	["G","A"]	32.001	0.015264	99.9847	0.19207	0.28737	0.5039	SPRR2E	ENSP00000357740.1:p.(Pro56Ser)	missense_variant	SNV	rs200141304
	chr1:152311057	["C","G"]	276.15	0.13172	99.8683	-0.06531	0.097718	0.50391	FLG	ENSP00000357789.1:p.(Glu1277Gln)	missense_variant	SNV	rs139456266
	chr2:151463713	["T","C"]	64.005	0.0305295	99.9695	0.13588	0.20331	0.50392	RIF1	ENSP00000243326.4:p.(Met1398Thr)	missense_variant	SNV	rs142688397
	chr2:113241624	["G","A"]	69.001	0.0329125	99.9671	-0.13086	0.19579	0.50392	PAX8	ENSP00000395498.3:p.(Pro235Leu)	missense_variant	SNV	rs200737496	likely benign, uncertain significance	Hypothyroidism, congenital, nongoitrous, 2, not provided
	chr1:84410865	["G","T"]	204.01	0.0973098	99.9027	0.076126	0.1139	0.50392	DNASE2B	ENSP00000359699.3:p.(Gly138Val)	missense_variant	SNV	rs201348404
	chr1:186065376	["T","C"]	693.03	0.330565	99.6694	0.041403	0.061949	0.50392	HMCN1	ENSP00000271588.4:p.(Leu2551Ser)	missense_variant	SNV	rs116300191	benign	Age related macular degeneration 1, not provided
	chr11:114582620	["G","T"]	189	0.0901503	99.9098	-0.07844	0.11737	0.50393	NXPE4	ENSP00000364627.3:p.(Ser166Arg)	missense_variant	SNV	rs199976393
	chr19:3746493	["T","A"]	1107.2	0.528118	99.4719	0.03269	0.048914	0.50393	TJP3	ENSP00000467864.1:p.(His692Gln)	missense_variant	SNV	rs148817261
	chr6:151349124	["C","T"]	169.01	0.0806153	99.9194	-0.083799	0.12539	0.50394	AKAP12	ENSP00000384537.2:p.(Arg245Cys)	missense_variant	SNV	rs147724239
	chr5:171241053	["G","A"]	86.001	0.0410212	99.959	-0.11712	0.17525	0.50395	RANBP17	ENSP00000427975.1:p.(Val850Ile)	missense_variant	SNV	rs143662191
	chr12:54183798	["G","A"]	117	0.0558073	99.9442	-0.10044	0.1503	0.50395	SMUG1	ENSP00000424191.1:p.(Ser48Leu)	missense_variant	SNV	rs149806805
	chr19:48888009	["C","T"]	138	0.065824	99.9342	0.092592	0.13855	0.50395	TULP2	ENSP00000221399.3:p.(Val297Met)	missense_variant	SNV	rs140245651
	chr19:48626077	["A","C"]	86.011	0.041026	99.959	-0.11731	0.17554	0.50396	SPHK2	ENSP00000472983.1:p.(Ile40Leu)	missense_variant	SNV	rs144465202
	chr3:46359683	["T","A"]	210.01	0.100172	99.8998	0.075226	0.11257	0.50396	CCR2	ENSP00000292301.3:p.(Phe316Leu)	missense_variant	SNV	rs140816549
	chr19:8967093	["T","C"]	45.003	0.0214658	99.9785	0.16188	0.24225	0.50397	MUC16	ENSP00000381008.2:p.(Asn3226Ser)	missense_variant	SNV	rs199503787
	chr16:1346263	["G","A"]	36.001	0.017172	99.9828	-0.18096	0.2708	0.50398	BAIAP3	ENSP00000324510.5:p.(Glu834Lys)	missense_variant	SNV	rs539418901
	chr22:22888244	["G","A"]	40.004	0.0190813	99.9809	-0.17179	0.25707	0.50398	IGLL5	ENSP00000436353.1:p.(Arg64Gln)	missense_variant	SNV	rs534077784
	chr2:84443366	["C","T"]	286	0.136418	99.8636	0.064094	0.095913	0.50398	SUCLG1	ENSP00000377446.2:p.(Gly79Asp)	missense_variant	SNV	rs143030960	likely benign, uncertain significance	Mitochondrial DNA depletion syndrome, Mitochondrial DNA depletion syndrome 9, not provided, not specified
	chr22:19968698	["G","A"]	60.009	0.0286234	99.9714	0.13809	0.20665	0.50399	COMT	ENSP00000385917.1:p.(Ala260Thr)	missense_variant	SNV	rs199744942
	chr1:206866628	["C","T"]	76.003	0.0362523	99.9637	-0.1247	0.18661	0.50399	IL20	ENSP00000356065.1:p.(Arg124Trp)	missense_variant	SNV	rs150575323
	chr11:1251297	["C","T"]	49.051	0.0233966	99.9766	0.15518	0.23223	0.504	MUC5B	ENSP00000436812.1:p.(Thr4806Met)	missense_variant	SNV	rs202131299
	chr11:61962853	["C","T"]	116	0.0553303	99.9447	0.10087	0.15095	0.504	BEST1	ENSP00000399709.2:p.(Leu507Phe)	missense_variant	SNV	rs148060787	likely benign, uncertain significance	Autosomal dominant vitreoretinochoroidopathy, Iron Overload, Retinitis Pigmentosa, Recessive, Retinitis pigmentosa, Vitelliform macular dystrophy 2, not provided
	chr7:1480876	["G","C"]	152	0.0725018	99.9275	-0.088149	0.13192	0.504	INTS1	ENSP00000385722.3:p.(Thr1303Ser)	missense_variant	SNV	rs368859306
	chr6:137203666	["G","T"]	53.063	0.0253103	99.9747	0.14917	0.22324	0.50401	IFNGR1	ENSP00000356713.4:p.(Thr189Lys)	missense_variant	SNV	rs55881171	uncertain significance	Autosomal dominant mendelian susceptibility to mycobacterial diseases due to partial IFNgammaR1 deficiency, Immunodeficiency 27A, Immunodeficiency 27A
	chr4:442680	["C","T"]	55.183	0.0263215	99.9737	-0.14643	0.21915	0.50401	ZNF721	ENSP00000428878.1:p.(Arg596Gln)	missense_variant	SNV	rs200042563
	chr6:89674509	["T","C"]	29.001	0.0138331	99.9862	-0.20165	0.3018	0.50402	MDN1	ENSP00000358400.3:p.(Asp4281Gly)	missense_variant	SNV	rs35134619
	chr17:78806238	["G","T"]	92.001	0.0438831	99.9561	-0.11359	0.17	0.50402	USP36	ENSP00000467280.1:p.(Pro712Thr)	NMD_transcript_variant, missense_variant	SNV	rs143307341	benign	not provided
	chr1:158355875	["G","A"]	117	0.0558073	99.9442	0.10057	0.15051	0.50402	CD1E	ENSP00000357149.3:p.(Arg225His)	missense_variant	SNV	rs202212296
	chr1:183228542	["C","A"]	589.01	0.280949	99.7191	0.044808	0.06706	0.50402	LAMC2	ENSP00000264144.4:p.(Ala546Asp)	missense_variant	SNV	rs140949383	likely benign, uncertain significance	Junctional epidermolysis bullosa, Junctional epidermolysis bullosa gravis of Herlitz, not provided
	chr10:72133185	["G","C"]	1010	0.481755	99.5182	-0.034214	0.051204	0.50402	ASCC1		intron_variant, splice_region_variant	SNV	rs141996717	benign	not provided
	chr5:171785941	["C","T"]	54.001	0.0257577	99.9742	0.14784	0.22127	0.50403	SMIM23	ENSP00000490990.1:p.(Arg24Trp)	NMD_transcript_variant, missense_variant	SNV	rs370992098
	chr16:11414355	["G","A"]	172	0.0820415	99.918	0.083075	0.12433	0.50403	AC099489.1	ENSP00000470478.2:p.(Pro2160Leu)	missense_variant	SNV	rs184028709
	chr3:129571192	["C","A"]	200	0.0953971	99.9046	-0.076531	0.11454	0.50403	PLXND1	ENSP00000317128.4:p.(Val1150Leu)	missense_variant	SNV	rs143564778	likely benign	not provided
	chr18:58579407	["C","A"]	59	0.0281421	99.9719	-0.14137	0.21158	0.50404	ALPK2	ENSP00000354991.3:p.(Ala457Ser)	missense_variant	SNV	rs200533766
	chr10:89737453	["T","C"]	51.006	0.0243291	99.9757	-0.15203	0.22754	0.50405	KIF20B	ENSP00000360793.3:p.(Ile871Thr)	missense_variant	SNV	rs375340649
	chr21:45456711	["T","C"]	70.016	0.0333966	99.9666	0.1299	0.19443	0.50405	COL18A1	ENSP00000352798.4:p.(Val394Ala)	missense_variant	SNV	rs763551004
	chr8:37697565	["C","T"]	94.013	0.0448428	99.9552	-0.11219	0.16792	0.50405	ZNF703	ENSP00000332325.4:p.(Arg222Cys)	missense_variant	SNV	rs540281736
	chr2:70683712	["T","A"]	45.07	0.0214977	99.9785	0.16199	0.24246	0.50406	ADD2	ENSP00000384303.2:p.(Glu335Val)	NMD_transcript_variant, missense_variant	SNV	rs61030669
	chr6:28363694	["G","A"]	142	0.0677319	99.9323	0.090766	0.13585	0.50406	ZKSCAN3	ENST00000252211.6:c.636G>A(p.(Gly212=))	splice_region_variant, synonymous_variant	SNV	rs147319497
	chr8:144255693	["T","C"]	78.001	0.0372053	99.9628	-0.1231	0.18425	0.50407	MROH1	ENSP00000435565.1:p.(Leu1260Pro)	missense_variant	SNV	rs927262741
	chr2:201601812	["C","T"]	190.03	0.0906415	99.9094	0.079084	0.11837	0.50407	C2CD6	ENSP00000409937.1:p.(Cys148Tyr)	missense_variant	SNV	rs142361952
	chr19:52583126	["G","A"]	47.075	0.0224541	99.9775	0.15835	0.23702	0.50408	ZNF701	ENSP00000444339.1:p.(Cys422Tyr)	missense_variant	SNV	rs139542318
	chr6:160437143	["G","A"]	130	0.0620081	99.938	0.095279	0.14261	0.50408	SLC22A3	ENSP00000275300.2:p.(Arg407His)	missense_variant	SNV	rs145082363
	chr1:70173713	["T","C"]	46.005	0.0219437	99.9781	-0.16021	0.23982	0.5041	LRRC40		intron_variant, splice_region_variant	SNV	rs374316840
	chr14:21155166	["T","C"]	67.008	0.0319618	99.968	0.1328	0.19878	0.5041	OR5AU1	ENSP00000493431.1:p.(Lys287Arg)	missense_variant	SNV	rs141477326
	chr2:230392164	["G","A"]	142	0.0677319	99.9323	-0.091352	0.13674	0.5041	SP140L	ENSP00000397911.2:p.(Ala348Thr)	missense_variant	SNV	rs114536137
	chr17:18971125	["CAT","C"]	60	0.0286191	99.9714	0.14015	0.2098	0.50411	SLC5A10	ENSP00000379008.2:p.(Met252ValfsTer81)	frameshift_variant	deletion	rs561246041
	chr16:1208189	["G","A"]	888.07	0.423596	99.5764	0.036833	0.055137	0.50411	CACNA1H	ENSP00000334198.7:p.(Gly1111Arg)	missense_variant	SNV	rs59529743	benign, likely benign	Hyperaldosteronism, familial, type IV, Idiopathic generalized epilepsy, not provided
	chr14:19747885	["G","A"]	100	0.0476985	99.9523	0.10875	0.1628	0.50412	OR4Q3	ENSP00000492928.1:p.(Gly153Asp)	missense_variant	SNV
	chr5:123422971	["T","C"]	116.01	0.0553351	99.9447	0.10103	0.15124	0.50412	CEP120	ENSP00000327504.5:p.(Ile10Val)	missense_variant	SNV	rs199793672	likely benign	Short-rib thoracic dysplasia 13 with or without polydactyly, not provided
	chr15:101285796	["T","C"]	56.008	0.026715	99.9733	0.14512	0.21724	0.50413	SNRPA1	ENSP00000254193.6:p.(Asn182Ser)	missense_variant	SNV	rs186863613
	chr20:62199156	["G","A"]	90	0.0429287	99.9571	-0.11445	0.17133	0.50413	MTG2	ENSP00000359859.3:p.(Arg242Gln)	missense_variant	SNV	rs140681886
	chr6:71968987	["G","C"]	91.002	0.0434066	99.9566	0.11275	0.16879	0.50413	RIMS1	ENSP00000428417.1:p.(Val57Leu)	missense_variant	SNV	rs200005095	likely benign, uncertain significance	Cone-rod dystrophy 7, not provided
	chr17:7327884	["C","T"]	653.01	0.311476	99.6885	-0.04258	0.063742	0.50413	NEURL4	ENSP00000382390.2:p.(Val95Ile)	missense_variant, splice_region_variant	SNV	rs148487585
	chr3:160426089	["G","A"]	871.02	0.415464	99.5845	-0.037315	0.055861	0.50413	AC079594.2		NMD_transcript_variant, intron_variant	SNV	rs115619229
	chr3:160426089	["G","A"]	871.02	0.415464	99.5845	-0.037315	0.055861	0.50413	SMC4	ENSP00000349961.3:p.(Glu832Lys)	missense_variant	SNV	rs115619229
	chr6:131872108	["ATCTT","A"]	1037	0.494634	99.5054	0.03409	0.051032	0.50413	ENPP1		intron_variant, splice_region_variant	deletion	rs376640801	benign	not provided, not specified
	chr2:33558325	["C","T"]	41.001	0.0195569	99.9804	0.16961	0.2539	0.50414	RASGRP3	ENSP00000385886.3:p.(Ser565Leu)	missense_variant	SNV	rs192400130
	chr11:130914263	["T","G"]	289.01	0.137854	99.8621	0.063939	0.095719	0.50414	SNX19		intron_variant, splice_region_variant	SNV	rs200488520
	chr16:88804608	["A","G"]	697.12	0.332516	99.6675	-0.041286	0.06181	0.50416	CDT1	ENSP00000301019.4:p.(Ile98Val)	missense_variant	SNV	rs142692932	benign	not provided, not specified
	chr11:119188850	["C","T"]	33	0.0157405	99.9843	0.18907	0.28306	0.50417	PDZD3	ENSP00000431164.1:p.(Arg490Cys)	missense_variant	SNV	rs148772501
	chr2:127636864	["C","T"]	100.35	0.0478655	99.9521	-0.10858	0.16255	0.50417	MYO7B	ENSP00000415090.1:p.(Ala2067Val)	missense_variant	SNV	rs201505994
	chr1:157833318	["C","T"]	101.01	0.0481803	99.9518	0.10808	0.16181	0.50417	CD5L	ENSP00000357156.4:p.(Val305Ile)	missense_variant	SNV	rs151280062
	chr19:1272326	["GT","G"]	114	0.0543763	99.9456	0.10187	0.15252	0.50417	CIRBP	ENSP00000466897.1:p.(Leu260CysfsTer15)	frameshift_variant	deletion	rs745710572
	chr1:84940884	["G","A"]	688.03	0.32818	99.6718	0.041622	0.062314	0.50417	MCOLN2	ENSP00000359640.3:p.(Arg319Trp)	missense_variant	SNV	rs116001957
	chr18:75201600	["C","T"]	731.01	0.348681	99.6513	0.040467	0.060585	0.50418	ZADH2	ENSP00000323678.3:p.(Ser317Asn)	missense_variant	SNV	rs145432876
	chr6:97165387	["A","G"]	109.01	0.0519962	99.948	0.10418	0.15598	0.50419	MMS22L	ENSP00000275053.4:p.(Ile1027Thr)	missense_variant	SNV	rs140611452
	chr19:2276154	["C","G"]	38.006	0.0181283	99.9819	-0.17605	0.26359	0.5042	AC005258.1		NMD_transcript_variant, intron_variant	SNV	rs759304443
	chr6:29375186	["CA","C"]	42.002	0.0200343	99.98	0.16751	0.25079	0.5042	OR12D3	ENSP00000380023.3:p.(Leu34ArgfsTer2)	frameshift_variant	deletion	rs772754697
	chr19:49015808	["TC","T"]	76.002	0.0362518	99.9637	0.12452	0.18644	0.5042	RUVBL2		intron_variant, splice_region_variant	deletion	rs754218231
	chr16:791254	["G","A"]	149	0.0710708	99.9289	0.08879	0.13294	0.5042	CHTF18	ENSP00000486314.1:p.(Glu525Lys)	missense_variant	SNV	rs368568398
	chr5:75188607	["G","A"]	159.01	0.0758455	99.9242	0.085817	0.12849	0.5042	ANKRD31	ENSP00000427262.2:p.(Arg484Trp)	missense_variant	SNV	rs184949434
	chr2:127631327	["G","A"]	259	0.123539	99.8765	0.067284	0.10074	0.5042	MYO7B	ENSP00000415090.1:p.(Val1661Ile)	missense_variant	SNV	rs201972665
	chr16:23695894	["C","T"]	272	0.12974	99.8703	0.065911	0.098685	0.5042	ERN2	ENSP00000256797.5:p.(Arg537Gln)	missense_variant, splice_region_variant	SNV	rs56176960
	chr21:45468487	["A","C"]	58.015	0.0276723	99.9723	0.14252	0.21339	0.50421	COL18A1	ENSP00000352798.4:p.(Met533Leu)	missense_variant	SNV	rs200702024	uncertain significance	not provided, not specified
	chr9:93018213	["G","A"]	144	0.0686859	99.9313	-0.090708	0.13582	0.50421	FGD3	ENST00000375482.7:c.1353G>A(p.(Thr451=))	splice_region_variant, synonymous_variant	SNV	rs142939576
	chr14:46651190	["C","A"]	255.01	0.121636	99.8784	0.068302	0.10227	0.50421	RPL10L	ENSP00000298283.3:p.(Asp183Tyr)	missense_variant	SNV	rs146366812
	chr10:124790330	["G","A"]	258.01	0.123067	99.8769	0.067377	0.10088	0.50421	EEF1AKMT2	ENSP00000357829.2:p.(Ala40Val)	missense_variant	SNV	rs146879084
	chr10:124790330	["G","A"]	258.01	0.123067	99.8769	0.067377	0.10088	0.50421	AC068896.1	ENSP00000455755.1:p.(Ala5Val)	NMD_transcript_variant, missense_variant	SNV	rs146879084
	chr13:51430286	["C","A"]	38.001	0.0181259	99.9819	0.1717	0.25708	0.50422	INTS6		intron_variant, splice_region_variant	SNV	rs192568723
	chr2:38958200	["T","TAAGC"]	54.006	0.0257601	99.9742	-0.14768	0.22114	0.50424	ARHGEF33		intron_variant, splice_region_variant	insertion	rs369274931
	chr12:69817444	["GA","G"]	71.669	0.0341851	99.9658	0.12882	0.1929	0.50424	AC025263.2		NMD_transcript_variant, intron_variant	deletion	rs377390242
	chr2:47445540	["T","C"]	187	0.0891963	99.9108	0.079182	0.11857	0.50425	MSH2		intron_variant, splice_region_variant	SNV	rs145400590	benign, likely benign	Hereditary cancer-predisposing syndrome, Hereditary nonpolyposis colorectal neoplasms, Lynch syndrome 1, Malignant tumor of breast, not provided, not specified
	chr22:30019680	["G","T"]	172	0.0820415	99.918	-0.082339	0.1233	0.50426	MTMR3	ENSP00000384651.2:p.(Gly674Val)	missense_variant	SNV	rs141784414
	chr7:30791338	["C","T"]	433.03	0.206549	99.7935	0.052287	0.078296	0.50426	INMT-MINDY4		3_prime_UTR_variant, NMD_transcript_variant	SNV	rs181084371
	chr11:111765392	["A","G"]	67.011	0.0319633	99.968	0.13258	0.19854	0.50427	PPP2R1B		intron_variant, splice_region_variant	SNV	rs185613790
	chr15:68320339	["G","A"]	117	0.0558073	99.9442	-0.10035	0.15028	0.50427	ITGA11	ENSP00000403392.2:p.(Thr821Met)	missense_variant	SNV	rs61729760	uncertain significance	Inborn genetic diseases
	chr1:160490212	["C","T"]	70.001	0.0333895	99.9666	0.12992	0.19455	0.50428	SLAMF6	ENSP00000357036.3:p.(Arg261Gln)	missense_variant	SNV	rs149372302
	chr15:70668813	["G","A"]	81.004	0.0386377	99.9614	-0.12077	0.18085	0.50428	UACA	ENSP00000314556.6:p.(Ala624Val)	missense_variant	SNV	rs149316568
	chr11:123884115	["C","T"]	103.28	0.0492631	99.9507	0.10695	0.16016	0.50428	TMEM225	ENSP00000364166.2:p.(Met141Ile)	missense_variant	SNV	rs185003678
	chr13:114325533	["C","G"]	42.001	0.0200339	99.98	0.16742	0.25072	0.50429	CHAMP1	ENSP00000354730.1:p.(Pro564Arg)	missense_variant	SNV	rs147842405	uncertain significance	not provided
	chr2:219211036	["C","T"]	78.001	0.0372053	99.9628	-0.12288	0.18402	0.50429	ABCB6	ENSP00000265316.3:p.(Ala681Thr)	missense_variant	SNV	rs142421126
	chr1:54715856	["G","A"]	84.001	0.0400673	99.9599	0.11844	0.17738	0.5043	MROH7-TTC4		NMD_transcript_variant, intron_variant	SNV	rs537893285
	chr2:73448136	["C","G"]	129.01	0.0615359	99.9385	-0.095578	0.14314	0.5043	ALMS1	ENSP00000482968.1:p.(Leu537Val)	missense_variant	SNV	rs202111717	likely benign, uncertain significance	Alstrom syndrome, Monogenic diabetes, not provided, not specified
	chr4:88431310	["GTCTTT","G"]	41.03	0.0195707	99.9804	-0.16946	0.25379	0.50431	HERC6		intron_variant, splice_region_variant	deletion	rs759474906
	chr15:42727671	["C","T"]	22	0.0104937	99.9895	0.23133	0.34645	0.50432	CDAN1	ENSP00000348564.3:p.(Ala1016Thr)	missense_variant	SNV	rs369116219	likely benign	Anemia, congenital dyserythropoietic, type 1a
	chr19:55202298	["G","C"]	104.04	0.0496256	99.9504	-0.10652	0.15954	0.50432	PTPRH	ENSP00000365528.2:p.(Thr304Arg)	missense_variant	SNV	rs144628967
	chr6:31025968	["CACCACAGGCTCTGAGACTGCCACAGTCTCT","C"]	105.29	0.0502218	99.9498	-0.1051	0.1574	0.50434	MUC22	ENSP00000455906.1:p.(Ala186_Thr195del)	inframe_deletion	deletion	rs760869469
	chr3:49123554	["T","A"]	248.02	0.118302	99.8817	-0.069216	0.10367	0.50434	LAMB2	ENSP00000388325.1:p.(Asn1292Ile)	missense_variant	SNV	rs148246465	likely benign	LAMB2-related infantile-onset nephrotic syndrome, LAMB2-related infantile-onset nephrotic syndrome, Pierson syndrome, Pierson syndrome
	chr1:204124863	["C","T"]	42	0.0200334	99.98	0.16756	0.25097	0.50435	SOX13		intron_variant, splice_region_variant	SNV	rs377537943
	chr11:6570379	["C","T"]	45	0.0214643	99.9785	0.16186	0.24242	0.50435	DNHD1	ENSP00000254579.6:p.(Thr4363Met)	missense_variant	SNV	rs369868302
	chr19:8731818	["G","A"]	49.001	0.0233728	99.9766	-0.15498	0.23212	0.50435	OR2Z1	ENSP00000493322.1:p.(Ala264Thr)	missense_variant	SNV	rs373819151
	chr1:201206790	["G","GC"]	223	0.106368	99.8936	-0.07273	0.10893	0.50435	IGFN1	ENSP00000334714.4:p.(Asp633AlafsTer5)	frameshift_variant	insertion	rs536698563
	chr20:48653425	["T","C"]	307.12	0.146492	99.8535	-0.061848	0.092634	0.50435	PREX1	ENSP00000361009.3:p.(Asn761Ser)	missense_variant	SNV	rs146210678	likely benign	not provided
	chr7:76434160	["GA","G"]	796.3	0.379824	99.6202	0.038721	0.057995	0.50435	ZP3		intron_variant, splice_region_variant	deletion	rs560678736
	chr3:28576192	["G","A"]	287.01	0.1369	99.8631	0.064092	0.095995	0.50436	AC098650.1		NMD_transcript_variant, intron_variant	SNV	rs186522070
	chr6:42106989	["G","T"]	47.004	0.0224202	99.9776	0.15824	0.23702	0.50437	C6orf132	ENSP00000341368.4:p.(Thr308Asn)	missense_variant	SNV	rs780344715
	chr3:53718387	["T","A"]	54.077	0.0257939	99.9742	-0.14784	0.22144	0.50437	CACNA1D	ENSP00000288139.3:p.(Trp493Arg)	missense_variant, splice_region_variant	SNV	rs139380111	likely benign, uncertain significance	not provided, not specified
	chr6:43058233	["T","C"]	93.004	0.0443616	99.9556	0.11252	0.16854	0.50437	MRPL2	ENSP00000373404.3:p.(Met33Val)	missense_variant, splice_region_variant	SNV	rs145305278
	chr15:76381615	["C","T"]	204	0.097305	99.9027	-0.07603	0.11388	0.50437	SCAPER	ENST00000563290.5:c.3468G>A(p.(Arg1156=))	splice_region_variant, synonymous_variant	SNV	rs199859385
	chr8:144264233	["C","T"]	467	0.222752	99.7772	0.05	0.074891	0.50437	BOP1	ENSP00000455106.1:p.(Glu324Lys)	missense_variant	SNV	rs904680381
	chr16:71285409	["G","C"]	172.01	0.0820463	99.918	0.082311	0.12329	0.50438	CMTR2	ENSP00000337512.5:p.(Ala171Gly)	missense_variant	SNV	rs145097675
	chr9:134842193	["G","A"]	557	0.265681	99.7343	-0.046212	0.069221	0.50438	COL5A1	ENSP00000360882.3:p.(Asp1803Asn)	missense_variant	SNV	rs61729495	benign	Cardiovascular phenotype, Ehlers-Danlos syndrome, classic type, Ehlers-Danlos syndrome, classic type, 1, not specified
	chr5:39381475	["C","T"]	38.001	0.0181259	99.9819	0.17612	0.26382	0.50439	DAB2	ENSP00000313391.6:p.(Val495Met)	missense_variant	SNV	rs147190570
	chr1:206911922	["G","A"]	167.01	0.0796613	99.9203	-0.084018	0.12586	0.50441	FCMR	ENSP00000356058.3:p.(Pro173Leu)	missense_variant	SNV	rs144958422
	chr14:21523557	["G","A"]	213	0.101598	99.8984	0.074282	0.11127	0.50441	SALL2	ENSP00000483562.1:p.(Ala724Val)	missense_variant	SNV	rs111652113
	chr16:1826775	["G","A"]	246.13	0.1174	99.8826	-0.069517	0.10413	0.50441	HAGH	ENSP00000380514.3:p.(Arg5Ter)	stop_gained	SNV	rs568657526
	chr12:116852331	["G","A"]	280.01	0.133561	99.8664	0.065229	0.097711	0.50441	RNFT2		intron_variant, splice_region_variant	SNV	rs149162248
	chr8:143872395	["C","T"]	24	0.0114477	99.9886	-0.22148	0.33179	0.50443	EPPK1	ENSP00000484472.1:p.(Val287Met)	missense_variant	SNV	rs782175137
	chr22:49997060	["G","A"]	70.001	0.0333895	99.9666	0.1298	0.19445	0.50444	IL17REL	ENSP00000374633.2:p.(Pro330Leu)	missense_variant	SNV	rs142501812
	chr10:132133438	["C","T"]	110	0.0524684	99.9475	-0.10345	0.15498	0.50445	JAKMIP3	ENSP00000298622.4:p.(Arg254Ter)	stop_gained	SNV	rs200612398
	chr19:17542226	["CTGGCAGCACCGTT","C"]	609	0.290484	99.7095	0.044345	0.066434	0.50445	FAM129C	ENSP00000335040.3:p.(Ala454PhefsTer34)	frameshift_variant	deletion	rs565920221
	chr3:149767838	["T","C"]	61	0.0290961	99.9709	-0.1389	0.20809	0.50446	ANKUB1	ENSP00000387907.1:p.(Gln275Arg)	missense_variant	SNV	rs377486050
	chr10:102065872	["C","T"]	441	0.210351	99.7896	0.051672	0.077414	0.50447	HPS6	ENSP00000299238.5:p.(Ala133Val)	missense_variant	SNV	rs199816481	benign	Hermansky-Pudlak syndrome 6, not provided, not specified
	chr1:54716630	["A","G"]	26	0.0124016	99.9876	0.21271	0.31868	0.50448	MROH7-TTC4	ENST00000414150.6:c.3849A>G(p.(Arg1283=))	NMD_transcript_variant, synonymous_variant	SNV	rs145266091
	chr1:54716630	["A","G"]	26	0.0124016	99.9876	0.21271	0.31868	0.50448	TTC4	ENSP00000360329.3:p.(Arg48Gly)	missense_variant	SNV	rs145266091
	chr1:153299237	["G","A"]	337.01	0.160749	99.8393	0.059177	0.08866	0.50448	PGLYRP3		intron_variant, splice_region_variant	SNV	rs190690639
	chr19:422283	["G","A"]	38	0.0181254	99.9819	0.17592	0.26357	0.50449	SHC2	ENSP00000264554.4:p.(Arg495Trp)	missense_variant	SNV	rs201559457
	chr17:16622910	["T","C"]	61.003	0.0290975	99.9709	-0.13905	0.20834	0.5045	ZNF624	ENSP00000310472.7:p.(Gln659Arg)	missense_variant	SNV	rs756001816
	chr6:159907323	["T","C"]	188	0.0896733	99.9103	0.07918	0.11863	0.5045	MAS1	ENSP00000252660.4:p.(Leu123Pro)	missense_variant	SNV	rs149100513
	chr7:37211430	["G","A"]	54.001	0.0257577	99.9742	-0.14761	0.22116	0.50451	ELMO1	ENSP00000312185.4:p.(Arg348Cys)	missense_variant	SNV	rs372103309
	chr1:231206722	["G","A"]	36	0.0171715	99.9828	-0.18074	0.27082	0.50454	TRIM67	ENSP00000355613.5:p.(Arg584Gln)	missense_variant	SNV	rs201556896
	chr4:87382365	["A","G"]	43.002	0.0205113	99.9795	-0.16561	0.24816	0.50454	HSD17B11		intron_variant, splice_region_variant	SNV	rs142298762
	chr19:54462725	["C","T"]	140	0.066778	99.9332	-0.091056	0.13644	0.50454	LENG9	ENSP00000479355.1:p.(Glu268Lys)	missense_variant	SNV	rs115637569
	chr1:224308005	["T","C"]	551.06	0.262848	99.7372	-0.04647	0.069631	0.50454	NVL	ENSP00000281701.6:p.(Ile201Val)	missense_variant	SNV	rs35056350
	chr10:117209637	["C","T"]	437.01	0.208447	99.7916	-0.052094	0.078063	0.50456	KCNK18	ENSP00000334650.1:p.(Arg165Trp)	missense_variant	SNV	rs115251364
	chr21:45990813	["C","T"]	171	0.0815645	99.9184	-0.082976	0.12434	0.50457	COL6A1	ENSP00000355180.3:p.(Ser348Leu)	missense_variant	SNV	rs142882745	benign, uncertain significance	Bethlem myopathy 1, Collagen 6-related myopathy, not provided, not specified
	chr21:29092557	["G","A"]	395.01	0.188414	99.8116	0.054856	0.082203	0.50457	MAP3K7CL	ENSP00000343212.4:p.(Val116Met)	missense_variant	SNV	rs78392474
	chr7:134263885	["C","G"]	30.001	0.01431	99.9857	-0.19795	0.29665	0.50458	LRGUK	ENSP00000285928.2:p.(His796Gln)	missense_variant	SNV	rs148384235
	chr19:45645360	["C","A"]	192.01	0.091586	99.9084	0.078569	0.11774	0.50458	EML2	ENSP00000468312.1:p.(Gly29Cys)	missense_variant	SNV	rs188604330
	chr11:67048630	["G","A"]	137	0.065347	99.9347	-0.092011	0.13789	0.50459	SYT12	ENSP00000377520.2:p.(Arg380His)	missense_variant	SNV	rs141165304
	chr14:77131613	["C","T"]	812	0.387312	99.6127	0.038134	0.057148	0.50459	AC007375.2		NMD_transcript_variant, intron_variant	SNV	rs113703943
	chr8:141518208	["G","A"]	85.029	0.0405576	99.9594	0.11763	0.17629	0.5046	AC138647.1		intron_variant, splice_region_variant	SNV	rs540049175
	chr3:69198737	["C","T"]	89.003	0.0424531	99.9575	-0.11496	0.1723	0.50462	FRMD4B	ENSP00000381549.3:p.(Arg305His)	missense_variant	SNV	rs200370883
	chr1:15444600	["C","T"]	104	0.0496065	99.9504	-0.1066	0.15975	0.50462	CTRC		intron_variant, splice_region_variant	SNV	rs111790169	benign, likely benign	Hereditary pancreatitis
	chr21:26924404	["C","G"]	107	0.0510374	99.949	-0.10485	0.15714	0.50462	ADAMTS5	ENSP00000284987.5:p.(Arg814Ser)	missense_variant	SNV	rs138012643
	chr1:31619609	["G","A"]	226	0.107799	99.8922	0.072192	0.1082	0.50462	HCRTR1	ENSP00000384387.2:p.(Val93Ile)	missense_variant	SNV	rs75232948
	chr12:68692088	["C","T"]	69.001	0.0329125	99.9671	-0.13071	0.1959	0.50463	NUP107	ENSP00000229179.4:p.(Arg142Cys)	missense_variant	SNV	rs114534612
	chr1:1312661	["G","A"]	100	0.0476985	99.9523	0.10752	0.16115	0.50463	INTS11	ENSP00000445001.1:p.(Thr451Met)	missense_variant	SNV	rs140710994
	chr13:98794714	["G","A"]	286.01	0.136423	99.8636	-0.064212	0.096237	0.50463	DOCK9	ENSP00000406883.2:p.(Arg2081Ter)	stop_gained	SNV	rs199674506
	chr6:35118498	["T","C"]	1580.1	0.753685	99.2463	-0.027403	0.04107	0.50463	TCP11	ENSP00000308708.5:p.(Gln441Arg)	missense_variant	SNV	rs115171214
	chr1:77741724	["C","T"]	76.012	0.0362566	99.9637	0.12438	0.18642	0.50464	USP33	ENSP00000359829.1:p.(Gly23Arg)	missense_variant	SNV	rs139443489
	chr8:141436777	["G","A"]	81	0.0386358	99.9614	0.1192	0.17865	0.50464	MROH5	ENSP00000431031.1:p.(Thr1103Ile)	missense_variant	SNV	rs368752542
	chr17:40629525	["T","C"]	262.01	0.124975	99.875	0.067069	0.10052	0.50464	AC073508.2		NMD_transcript_variant, intron_variant	SNV	rs192335604
	chr4:53478601	["C","T"]	47.002	0.0224193	99.9776	0.15816	0.23705	0.50465	LNX1	ENSP00000263925.7:p.(Gly543Arg)	missense_variant	SNV	rs376500430
	chr21:44391528	["G","T"]	118	0.0562843	99.9437	0.10004	0.14995	0.50465	TRPM2	ENSP00000381026.2:p.(Arg566Leu)	missense_variant	SNV	rs199615188
	chr22:17817545	["G","A"]	78.001	0.0372053	99.9628	-0.12144	0.18202	0.50466	MICAL3	ENSP00000416015.2:p.(Arg1706Cys)	missense_variant	SNV	rs190828415
	chr17:82090395	["G","A"]	248	0.118292	99.8817	0.068926	0.10331	0.50466	FASN	ENSP00000304592.2:p.(Pro617Leu)	missense_variant	SNV	rs45444391	likely benign, not provided	Epileptic encephalopathy, not provided
	chr2:130139665	["C","T"]	134	0.0639161	99.9361	0.093896	0.14074	0.50467	CCDC74B	ENSP00000308873.6:p.(Glu345Lys)	missense_variant	SNV	rs146986944
	chr6:162201207	["G","C"]	765.03	0.364908	99.6351	0.039378	0.059024	0.50467	PRKN	ENSP00000355865.1:p.(Pro153Arg)	missense_variant	SNV	rs55654276	benign, likely benign	Autosomal recessive juvenile Parkinson disease 2, not provided
	chr19:46756181	["G","A"]	67.001	0.0319585	99.968	0.1325	0.1986	0.50468	FKRP	ENSP00000326570.4:p.(Arg244His)	missense_variant	SNV	rs764641619	uncertain significance, pathogenic	Autosomal recessive limb-girdle muscular dystrophy type 2I, Walker-Warburg congenital muscular dystrophy, not provided, not specified
	chr2:70301597	["C","G"]	33.005	0.0157429	99.9843	0.18888	0.28312	0.50469	FAM136A		intron_variant, splice_region_variant	SNV	rs190784330
	chr11:7669718	["C","G"]	144.01	0.0686907	99.9313	-0.090568	0.13576	0.50469	CYB5R2	ENSP00000437041.1:p.(Gln55His)	missense_variant	SNV	rs148663657
	chr9:131067101	["A","G"]	170.02	0.0810971	99.9189	-0.082933	0.12431	0.50469	LAMC3	ENSP00000354360.4:p.(His830Arg)	missense_variant	SNV	rs145574848	likely benign	not provided
	chr20:49221483	["C","T"]	443	0.211305	99.7887	-0.051793	0.077635	0.50469	DDX27	ENSP00000483495.1:p.(Ala73Val)	missense_variant	SNV	rs114928867
	chr16:30023877	["T","C"]	383.12	0.182743	99.8173	-0.055206	0.082755	0.50471	C16orf92	ENSP00000300575.2:p.(Ile94Thr)	missense_variant	SNV	rs184570205
	chr5:122027091	["G","T"]	674.9	0.321917	99.6781	0.042088	0.063091	0.50471	SRFBP1	ENSP00000341324.4:p.(Val419Leu)	missense_variant	SNV	rs183748946
	chr20:19990170	["G","A"]	1013	0.483186	99.5168	0.03444	0.051627	0.50471	RIN2	ENSP00000255006.6:p.(Ala692Thr)	missense_variant	SNV	rs199603	benign	not provided
	chr14:24407864	["C","T"]	75.001	0.0357744	99.9642	0.12537	0.18793	0.50472	NYNRIN		intron_variant, splice_region_variant	SNV	rs200331786
	chr7:134933740	["C","A"]	75.03	0.0357882	99.9642	-0.12524	0.18775	0.50473	CALD1	ENSP00000354826.2:p.(Ala324Glu)	missense_variant	SNV	rs140903770	benign	not provided
	chr11:124310296	["C","A"]	56.001	0.0267117	99.9733	0.14496	0.21731	0.50474	OR8D1	ENSP00000493091.1:p.(Leu157Phe)	missense_variant	SNV	rs192131391
	chr3:136003261	["G","A"]	63.004	0.030052	99.9699	0.13675	0.20501	0.50474	PPP2R3A	ENSP00000264977.3:p.(Arg588Gln)	missense_variant	SNV	rs145190880
	chr17:40928239	["G","A"]	825.02	0.393523	99.6065	-0.038101	0.057118	0.50474	KRT23	ENSP00000209718.3:p.(Thr307Met)	missense_variant, splice_region_variant	SNV	rs35937181
	chr9:35077270	["G","A"]	441	0.210351	99.7896	-0.052044	0.078024	0.50475	FANCG	ENSP00000367910.3:p.(Arg214Cys)	missense_variant	SNV	rs61757385	benign, likely benign	Amyotrophic Lateral Sclerosis, Dominant, Fanconi anemia, Fanconi anemia complementation group G, Inclusion Body Myopathy, Dominant, not specified
	chr11:6241499	["G","A"]	51	0.0243263	99.9757	0.15177	0.22754	0.50476	CNGA4	ENSP00000369268.2:p.(Arg329Gln)	missense_variant	SNV	rs144134835
	chr10:19352264	["G","A"]	71.004	0.0338679	99.9661	-0.12866	0.19288	0.50476	MALRD1	ENSP00000412763.3:p.(Val1470Met)	missense_variant	SNV	rs193181451
	chr12:55961713	["C","A"]	99.007	0.0472249	99.9528	-0.10919	0.16369	0.50476	PMEL	ENSP00000402758.2:p.(Trp32Cys)	missense_variant	SNV	rs141458689
	chr13:33109870	["C","T"]	171	0.0815645	99.9184	-0.082944	0.12435	0.50476	STARD13		intron_variant, splice_region_variant	SNV	rs373292669
	chr11:65962037	["C","G"]	48.041	0.0229149	99.9771	0.15644	0.23454	0.50477	SART1	ENSP00000310448.5:p.(Ala86Gly)	missense_variant	SNV	rs773035344
	chr2:30770419	["C","G"]	116	0.0553303	99.9447	0.10067	0.15092	0.50477	CAPN13	ENSP00000295055.8:p.(Val140Leu)	missense_variant	SNV	rs201908854
	chr3:38251450	["G","A"]	160.01	0.0763224	99.9237	0.085749	0.12856	0.50477	OXSR1	ENSP00000311713.3:p.(Asp475Asn)	missense_variant	SNV	rs145431865
	chr10:119500158	["A","T"]	45.002	0.0214653	99.9785	-0.16166	0.24238	0.50478	RGS10	ENSP00000358099.2:p.(Asp167Glu)	missense_variant	SNV	rs138771488
	chr1:236553634	["A","G"]	68.003	0.0324364	99.9676	-0.13145	0.19708	0.50479	HEATR1	ENSP00000355541.3:p.(Trp2062Arg)	missense_variant	SNV	rs149145208
	chr11:65582590	["G","T"]	240.03	0.114491	99.8855	-0.070303	0.10541	0.50479	EHBP1L1	ENSP00000312671.4:p.(Val640Phe)	missense_variant	SNV	rs199890641
	chr16:55327791	["GAGA","G"]	74.005	0.0352993	99.9647	0.126	0.18892	0.5048	IRX6	ENSP00000290552.7:p.(Glu207_Asn208delinsAsp)	inframe_deletion	deletion	rs750947116
	chr4:52628039	["G","A"]	45	0.0214643	99.9785	-0.1617	0.24244	0.50481	USP46	ENSP00000407818.2:p.(Ala81Val)	missense_variant	SNV	rs17475800
	chr7:33095235	["CA","C"]	1873	0.893394	99.1066	-0.025191	0.037771	0.50481	RP9	ENSP00000297157.3:p.(Ter222AspextTer28)	frameshift_variant, stop_lost	deletion	rs553265417	benign, likely benign	Retinitis Pigmentosa, Dominant, Retinitis pigmentosa 9, not provided, not specified
	chr19:55616752	["G","C"]	580.01	0.276656	99.7233	-0.045331	0.067972	0.50483	ZNF865	ENSP00000457715.1:p.(Gly1045Ala)	missense_variant	SNV	rs61738853
	chr1:116112409	["G","T"]	1943.2	0.926878	99.0731	0.024724	0.037073	0.50483	MAB21L3		5_prime_UTR_variant, splice_region_variant	SNV	rs72689487
	chr15:85579068	["G","A"]	1027	0.489864	99.5101	-0.034423	0.051616	0.50484	AKAP13	ENSP00000354718.2:p.(Glu334Lys)	missense_variant	SNV	rs73452430	benign	not provided
	chr1:44766947	["G","A"]	422	0.201288	99.7987	0.053239	0.079834	0.50485	KIF2C	ENSP00000361298.4:p.(Arg698Gln)	missense_variant, splice_region_variant	SNV	rs17856264
	chr14:73261165	["ACC","A"]	85.019	0.0405528	99.9594	-0.11757	0.1763	0.50486	PAPLN	ENSP00000451803.1:p.(His707ProfsTer8)	frameshift_variant	deletion	rs765672312
	chr16:11691364	["G","A"]	442.01	0.210832	99.7892	-0.051511	0.077243	0.50486	TXNDC11	ENSP00000349439.3:p.(Ala636Val)	missense_variant	SNV	rs17674449
	chr6:152416438	["C","T"]	299.02	0.142628	99.8574	-0.062565	0.093822	0.50487	SYNE1	ENSP00000356224.5:p.(Arg2000Lys)	missense_variant	SNV	rs149146258	benign, likely benign, uncertain significance	Autosomal recessive ataxia, Beauce type, Autosomal recessive ataxia, Beauce type, Emery-Dreifuss muscular dystrophy 4, autosomal dominant, Emery-Dreifuss muscular dystrophy 4, autosomal dominant, not provided, not specified
	chr16:2499410	["C","T"]	470.02	0.224193	99.7758	-0.050306	0.075439	0.50487	TBC1D24	ENSP00000293970.5:p.(Thr399Met)	missense_variant	SNV	rs61731477	benign, likely benign	Autosomal dominant nonsyndromic hearing loss 65, Caused by mutation in the TBC1 domain family, member 24, Developmental and epileptic encephalopathy, 1, not provided, not specified
	chr6:109579598	["C","T"]	56.002	0.0267121	99.9733	0.1448	0.21715	0.50488	AK9	ENSP00000410186.2:p.(Glu715Lys)	missense_variant	SNV	rs370294605
	chr5:139448659	["G","C"]	66.001	0.0314815	99.9685	-0.1334	0.20005	0.50488	AC142391.1		NMD_transcript_variant, intron_variant	SNV	rs574242692
	chr1:247434269	["C","A"]	132	0.0629621	99.937	0.09459	0.14185	0.50488	NLRP3	ENSP00000375704.3:p.(Leu832Ile)	missense_variant	SNV	rs114158404	likely benign	Cryopyrin associated periodic syndrome, not provided
	chr1:1045172	["G","A"]	133	0.0634391	99.9366	0.09404	0.14102	0.50488	AGRN	ENSP00000368678.2:p.(Ala756Thr)	missense_variant	SNV	rs140764403	likely benign	Congenital myasthenic syndrome 8, not specified
	chr7:101004763	["C","G"]	2015.2	0.961221	99.0388	0.024286	0.03642	0.50488	MUC12	ENSP00000368755.3:p.(Leu4877Val)	missense_variant	SNV	rs113022012
	chr10:37165135	["G","C"]	36.003	0.0171729	99.9828	0.18061	0.27086	0.5049	ANKRD30A	ENSP00000363792.1:p.(Glu626Gln)	missense_variant	SNV	rs374739457
	chr11:20160059	["C","T"]	224	0.106845	99.8932	-0.072355	0.10851	0.5049	DBX1	ENSP00000436881.2:p.(Ser89Asn)	missense_variant	SNV	rs199851463
	chr19:572671	["C","G"]	236.01	0.112573	99.8874	-0.070601	0.10588	0.5049	BSG	ENSP00000333769.3:p.(Leu13Val)	missense_variant	SNV	rs201850688
	chr8:11783213	["C","T"]	63.002	0.030051	99.9699	0.13669	0.205	0.50491	NEIL2	ENSP00000394023.2:p.(His168Tyr)	missense_variant	SNV	rs145710337
	chr20:45208337	["C","T"]	71.071	0.0338998	99.9661	0.1286	0.19287	0.50491	SEMG1	ENSP00000361867.3:p.(Ser347Leu)	missense_variant	SNV	rs142315536
	chr17:74843148	["G","A"]	105.02	0.050093	99.9499	-0.10593	0.15887	0.50491	GRIN2C	ENSP00000293190.5:p.(Arg997Cys)	missense_variant	SNV	rs532460102
	chr19:12804142	["C","T"]	375	0.17887	99.8211	-0.055921	0.083866	0.50491	THSD8	ENSP00000491231.1:p.(Arg63Trp)	missense_variant	SNV	rs531375822
	chr15:45155883	["G","A"]	218	0.103983	99.896	-0.073454	0.11016	0.50492	DUOX1	ENSP00000317997.4:p.(Arg1219Gln)	missense_variant	SNV	rs138894830
	chr1:3426047	["G","A"]	141	0.0672549	99.9327	-0.090986	0.13646	0.50493	PRDM16		intron_variant, splice_region_variant	SNV	rs201495178	likely benign	Left ventricular noncompaction 8, not provided, not specified
	chr9:131474831	["C","T"]	108	0.0515144	99.9485	-0.10334	0.155	0.50494	PRRC2B	ENSP00000349856.4:p.(Ser901Phe)	missense_variant	SNV	rs202171876
	chr10:119853070	["T","C"]	73.007	0.0348233	99.9652	0.12707	0.19058	0.50495	MCMBP	ENSP00000353098.3:p.(His185Arg)	missense_variant	SNV	rs35175048
	chr9:83663984	["G","C"]	47.003	0.0224197	99.9776	0.15803	0.23702	0.50496	UBQLN1	ENSP00000365576.4:p.(Ser503Cys)	missense_variant	SNV	rs151070080
	chr19:4511921	["C","CGGTCACCCCA"]	49.304	0.0235173	99.9765	-0.15478	0.23216	0.50496	PLIN4	ENSP00000488481.1:p.(Gly681ValfsTer3)	frameshift_variant, stop_gained	insertion
	chr20:62394980	["C","T"]	70	0.033389	99.9666	0.12972	0.19458	0.50496	CABLES2	ENSP00000279101.5:p.(Ala188Thr)	missense_variant	SNV	rs141752965
	chr1:153345171	["G","A"]	115	0.0548533	99.9451	-0.10106	0.15159	0.50497	PGLYRP4	ENST00000359650.9:c.351C>T(p.(Tyr117=))	splice_region_variant, synonymous_variant	SNV	rs373995322
	chr2:201681004	["GC","G"]	157.01	0.0748915	99.9251	0.086171	0.12926	0.50498	MPP4	ENSP00000387278.3:p.(Trp254CysfsTer55)	frameshift_variant	deletion	rs558366774	likely benign	not provided
	chr9:21865086	["G","A"]	180	0.0858574	99.9141	-0.080848	0.12127	0.50498	AL359922.1		NMD_transcript_variant, intron_variant	SNV	rs768885564	uncertain significance	Diaphyseal medullary stenosis-bone malignancy syndrome
	chr3:36737947	["C","G"]	213	0.101598	99.8984	0.074123	0.11119	0.50499	DCLK3	ENSP00000489900.1:p.(Gly407Ala)	missense_variant	SNV	rs201215498
	chr2:70657499	["A","G"]	612.1	0.291963	99.708	-0.04405	0.066076	0.50499	ADD2		NMD_transcript_variant, intron_variant	SNV	rs116043329
	chr1:27109672	["G","A"]	83.002	0.0395907	99.9604	-0.1191	0.17866	0.505	SLC9A1	ENSP00000263980.3:p.(Leu307Phe)	missense_variant	SNV	rs139348254
	chr1:225859264	["T","C"]	144.01	0.0686907	99.9313	0.089784	0.13468	0.505	TMEM63A	ENSP00000355800.3:p.(Thr437Ala)	missense_variant	SNV	rs149848059
	chr16:89187564	["C","T"]	294	0.140234	99.8598	0.063277	0.094918	0.505	CDH15		intron_variant, splice_region_variant	SNV	rs188390871	benign	not provided
	chr2:131093325	["G","A"]	49.002	0.0233732	99.9766	0.15484	0.23227	0.50501	FAM168B		intron_variant, splice_region_variant	SNV	rs1052841701
	chr6:26501671	["C","G"]	52.001	0.0248037	99.9752	-0.15041	0.22562	0.50502	BTN1A1	ENSP00000244513.6:p.(Pro54Arg)	missense_variant	SNV	rs148384181
	chr19:50398907	["G","A"]	373.01	0.17792	99.8221	-0.056405	0.084616	0.50503	POLD1	ENSP00000406046.1:p.(Arg19His)	missense_variant	SNV	rs3218773	benign, likely benign	Colorectal cancer, susceptibility to, 10, Endometrial carcinoma, Hereditary cancer-predisposing syndrome, not provided, not specified
	chr12:109576149	["A","G"]	416.02	0.198435	99.8016	-0.053332	0.080008	0.50504	MVK		intron_variant, splice_region_variant	SNV	rs145732290	benign, likely benign	Hyperimmunoglobulin D with periodic fever, Hyperimmunoglobulin D with periodic fever, Mevalonic aciduria, Mevalonic aciduria, Porokeratosis 3, disseminated superficial actinic type, not provided
	chr5:150375065	["G","A"]	73.01	0.0348247	99.9652	-0.12688	0.19035	0.50505	TCOF1	ENSP00000367028.4:p.(Ala464Thr)	missense_variant	SNV	rs150956690	benign, likely benign	Treacher-Collins syndrome 1, not provided
	chr15:42686694	["A","G"]	216.02	0.103038	99.897	-0.073786	0.1107	0.50505	STARD9	ENSP00000290607.7:p.(Lys1706Glu)	missense_variant	SNV	rs200568949
	chr20:35287866	["G","T"]	77.001	0.0367284	99.9633	-0.12188	0.18285	0.50506	FAM83C	ENSP00000363529.3:p.(Gln305Lys)	missense_variant	SNV	rs148959462
	chr1:227921805	["G","A"]	90.001	0.0429292	99.9571	-0.11425	0.17141	0.50506	WNT9A	ENSP00000272164.5:p.(Arg271Trp)	missense_variant	SNV	rs148384382
	chr1:161193996	["C","G"]	51	0.0243263	99.9757	0.15167	0.22756	0.50508	ADAMTS4	ENSP00000356975.4:p.(Gly496Ala)	missense_variant	SNV	rs199775251
	chr22:19720380	["C","T"]	45	0.0214643	99.9785	0.16144	0.24222	0.50509	45540	ENST00000455843.5:c.450C>T(p.(Ser150=))	NMD_transcript_variant, synonymous_variant	SNV	rs369695421
	chr5:90763396	["G","A"]	175.01	0.0834772	99.9165	0.08146	0.12222	0.50509	ADGRV1	ENSP00000384582.2:p.(Arg4071Gln)	missense_variant	SNV	rs202190568	likely benign, uncertain significance	Usher syndrome type 2C, not provided, not specified
	chr6:132751168	["G","A"]	56.001	0.0267117	99.9733	0.14482	0.21729	0.5051	VNN2	ENSP00000322276.6:p.(Arg393Ter)	stop_gained	SNV	rs148308586
	chr1:64260610	["G","A"]	647.05	0.308633	99.6914	-0.042739	0.064126	0.50511	UBE2U	ENSP00000481174.1:p.(Val229Ile)	missense_variant	SNV	rs142875455
	chr9:95447004	["C","T"]	50	0.0238493	99.9762	-0.15336	0.23012	0.50513	PTCH1	ENSP00000332353.6:p.(Val1418Ile)	missense_variant	SNV	rs369882883	likely benign, uncertain significance	Gorlin syndrome, Hereditary cancer-predisposing syndrome, not provided
	chr17:62536300	["C","T"]	67	0.031958	99.968	-0.13259	0.19895	0.50513	TLK2	ENSP00000316512.9:p.(Ala165Val)	missense_variant	SNV	rs151005373
	chr3:195571307	["G","C"]	74.004	0.0352988	99.9647	0.12435	0.18659	0.50513	APOD	ENSP00000415235.1:p.(Pro130Ala)	missense_variant	SNV	rs146246326
	chr12:122141784	["G","A"]	159	0.0758407	99.9242	-0.086165	0.12929	0.50514	MLXIP	ENSP00000312834.6:p.(Arg911Lys)	missense_variant	SNV	rs200965666
	chr6:35619143	["C","T"]	219.01	0.104465	99.8955	-0.073541	0.11035	0.50515	FKBP5	ENSP00000444810.1:p.(Arg154Gln)	missense_variant	SNV	rs140297532
	chr14:73932012	["T","C"]	79.004	0.0376838	99.9623	-0.12187	0.18288	0.50516	AC005520.1		3_prime_UTR_variant, NMD_transcript_variant	SNV	rs556191988
	chr6:26199096	["C","A"]	116	0.0553303	99.9447	-0.10058	0.15094	0.50516	HIST1H2AD	ENSP00000341094.1:p.(Val50Leu)	missense_variant	SNV	rs142347437
	chr6:26199096	["C","A"]	116	0.0553303	99.9447	-0.10058	0.15094	0.50516	HIST1H3D	ENSP00000489536.1:p.(Val50Leu)	NMD_transcript_variant, missense_variant	SNV	rs142347437
	chr3:171612271	["G","A"]	79.002	0.0376828	99.9623	0.12201	0.18309	0.50517	PLD1		intron_variant, splice_region_variant	SNV	rs201859624
	chr10:48583105	["G","A"]	70	0.033389	99.9666	0.12765	0.19157	0.50521	ARHGAP22	ENSP00000412461.2:p.(Arg28Trp)	missense_variant	SNV	rs79069617
	chr11:58228821	["GGAACACAAACTCA","G"]	77.004	0.0367298	99.9633	0.12349	0.18533	0.50521	OR10Q1	ENSP00000314324.2:p.(Glu15ValfsTer22)	frameshift_variant	deletion	rs771019506
	chr9:13223575	["G","A"]	665.02	0.317205	99.6828	-0.042315	0.063506	0.50521	MPDZ	ENSP00000446358.1:p.(His177Tyr)	missense_variant	SNV	rs149105522	benign	not provided
	chr3:184277281	["C","G"]	116	0.0553303	99.9447	-0.10057	0.15094	0.50522	ECE2	ENSP00000384223.3:p.(Ala216Gly)	missense_variant	SNV	rs56132089
	chr2:29181589	["G","A"]	446	0.212736	99.7873	0.051708	0.077604	0.50522	CLIP4	ENSP00000327009.5:p.(Arg605His)	missense_variant	SNV	rs144844447
	chr14:90269392	["C","T"]	511.39	0.243926	99.7561	0.048035	0.072093	0.50522	PSMC1		intron_variant, splice_region_variant	SNV	rs201773398
	chr4:83453477	["T","C"]	110.01	0.0524732	99.9475	0.10345	0.15526	0.50523	HELQ	ENSP00000295488.3:p.(Ser256Gly)	missense_variant	SNV	rs112229781
	chr22:31715376	["T","C"]	128	0.0610541	99.9389	-0.095777	0.14375	0.50523	PRR14L	ENSP00000331845.6:p.(Ile821Met)	missense_variant	SNV	rs200364483
	chr9:6588393	["C","T"]	1038.1	0.495159	99.5048	-0.033703	0.050584	0.50523	GLDC		intron_variant, splice_region_variant	SNV	rs144666843	benign, likely benign	Non-ketotic hyperglycinemia, not provided
	chr2:157308720	["C","T"]	1253	0.597663	99.4023	-0.030684	0.046053	0.50523	GALNT5	ENSP00000259056.4:p.(Pro892Ser)	missense_variant	SNV	rs143599667
	chr17:70132191	["G","A"]	162	0.0772716	99.9227	0.085193	0.12787	0.50524	KCNJ16	ENSP00000467568.1:p.(Arg74Gln)	missense_variant	SNV	rs146940841
	chr16:15717194	["G","A"]	33.001	0.015741	99.9843	0.18853	0.28298	0.50525	MYH11	ENSP00000300036.5:p.(Ala1817Val)	missense_variant	SNV	rs142654744	likely benign, uncertain significance	Aortic aneurysm, familial thoracic 4, Cardiovascular phenotype, Connective tissue disorder, Familial thoracic aortic aneurysm and aortic dissection, not provided
	chr4:83453813	["C","T"]	110.01	0.0524732	99.9475	0.10344	0.15526	0.50525	HELQ	ENSP00000295488.3:p.(Ala144Thr)	missense_variant	SNV	rs112595462
	chr19:327157	["C","G"]	143.02	0.0682185	99.9318	0.090585	0.13596	0.50525	MIER2	ENSP00000264819.3:p.(Asp157His)	missense_variant	SNV	rs145964314
	chr7:135240570	["C","A"]	232.02	0.11067	99.8893	0.071397	0.10716	0.50525	STRA8	ENSP00000275764.3:p.(Pro38Thr)	missense_variant	SNV	rs148605566
	chr22:35406656	["G","A"]	172	0.0820415	99.918	0.083141	0.12479	0.50526	MCM5	ENSP00000216122.3:p.(Arg176His)	missense_variant	SNV	rs150125785	benign	not provided
	chr2:183087068	["G","A"]	31.002	0.0147875	99.9852	-0.19442	0.29182	0.50527	DUSP19	ENSP00000346160.4:p.(Gly101Glu)	missense_variant	SNV	rs368865344
	chr10:32583115	["G","C"]	85.017	0.0405519	99.9594	-0.11744	0.17628	0.50527	CCDC7	ENSP00000491655.1:p.(Glu512Asp)	missense_variant	SNV	rs774767356
	chr1:18905159	["G","C"]	227.35	0.108443	99.8916	0.072016	0.1081	0.50527	AL080251.1		NMD_transcript_variant, intron_variant	SNV	rs572212943
	chr1:43451798	["C","A"]	395	0.188409	99.8116	-0.054569	0.081909	0.50527	HYI	ENSP00000361511.1:p.(Met210Ile)	missense_variant, splice_region_variant	SNV	rs142648563
	chr14:95193906	["T","C"]	643.11	0.306754	99.6932	-0.042644	0.064009	0.50527	CLMN	ENSP00000298912.3:p.(Tyr928Cys)	missense_variant	SNV	rs148831726
	chr9:135486839	["G","A"]	52.001	0.0248037	99.9752	-0.15017	0.22542	0.5053	PPP1R26	ENSP00000474807.1:p.(Ala777Thr)	missense_variant	SNV	rs199680517
	chr1:211946686	["T","C"]	64.002	0.030528	99.9695	0.13532	0.20313	0.5053	INTS7	ENSP00000355961.3:p.(Asn779Ser)	missense_variant	SNV	rs199623444
	chr5:73448192	["G","GCGCCGC"]	159.4	0.0760315	99.924	0.085904	0.12895	0.5053	FOXD1	ENSP00000481581.1:p.(Arg56_Arg57dup)	inframe_insertion	insertion	rs750578392
	chr5:181125123	["T","A"]	443.01	0.211309	99.7887	-0.051262	0.07695	0.5053	OR2V1	ENSP00000492946.1:p.(Tyr61Phe)	missense_variant	SNV	rs113622680
	chr3:197008816	["C","T"]	1424	0.679227	99.3208	-0.028801	0.043235	0.50531	MELTF	ENSP00000296350.5:p.(Ala559Thr)	missense_variant	SNV	rs17129219
	chr14:96487027	["G","A"]	57.001	0.0271886	99.9728	0.14339	0.21526	0.50532	AK7	ENSP00000267584.4:p.(Val702Ile)	missense_variant	SNV	rs368361362	uncertain significance	not provided
	chr7:5387821	["C","A"]	437.01	0.208447	99.7916	0.05183	0.077806	0.50532	TNRC18	ENSP00000382452.4:p.(Gly668Val)	missense_variant	SNV	rs182202446	benign	not provided
	chr6:26372900	["C","T"]	314	0.149773	99.8502	-0.060945	0.091491	0.50533	BTN3A2	ENSP00000348751.2:p.(Pro240Leu)	missense_variant	SNV	rs142279595
	chr2:27149221	["G","A"]	50	0.0238493	99.9762	-0.15011	0.22536	0.50535	TCF23	ENSP00000296096.5:p.(Ala30Thr)	missense_variant	SNV	rs775507415
	chr14:50725991	["T","C"]	54.006	0.0257601	99.9742	0.14753	0.22148	0.50535	NIN	ENSP00000245441.5:p.(Arg2052Gly)	missense_variant	SNV	rs148630367
	chr2:37952110	["G","A"]	280.02	0.133565	99.8664	0.065085	0.09771	0.50535	RMDN2	ENSP00000234195.3:p.(Glu299Lys)	missense_variant	SNV	rs78372189
	chr1:222629393	["T","C"]	34.001	0.016218	99.9838	0.18577	0.2789	0.50536	MIA3	ENSP00000340900.5:p.(Tyr725His)	missense_variant	SNV	rs201702633
	chr11:68050583	["C","T"]	58.001	0.0276656	99.9723	-0.14235	0.21372	0.50536	TCIRG1	ENSP00000265686.3:p.(Ala778Val)	missense_variant	SNV	rs144775787	likely benign, uncertain significance	Autosomal recessive osteopetrosis 1, not provided
	chr12:128693846	["C","A"]	46	0.0219413	99.9781	0.15958	0.23959	0.50538	TMEM132C	ENSP00000410852.2:p.(Asp489Glu)	missense_variant	SNV	rs370607461
	chr4:54263898	["C","G"]	135.01	0.0643978	99.9356	-0.093241	0.13999	0.50539	PDGFRA	ENSP00000257290.5:p.(Thr200Ser)	missense_variant	SNV	rs149951350	benign, likely benign, uncertain significance, not provided	Gastrointestinal stromal tumor, Hereditary cancer-predisposing syndrome, Idiopathic hypereosinophilic syndrome, Polyps, multiple and recurrent inflammatory fibroid, gastrointestinal, not provided, not specified
	chr22:31613626	["G","A"]	183	0.0872883	99.9127	0.079512	0.11938	0.50539	SFI1	ENSP00000383145.2:p.(Val923Ile)	missense_variant	SNV	rs199849700
	chr12:122230166	["T","G"]	1695	0.80849	99.1915	-0.02641	0.039653	0.50539	AC048338.1		NMD_transcript_variant, intron_variant	SNV	rs74800833
	chr7:142165023	["G","A"]	261.02	0.124503	99.8755	-0.067121	0.10078	0.5054	MGAM2	ENST00000477922.3:c.2652G>A(p.(Lys884=))	splice_region_variant, synonymous_variant	SNV	rs188878396
	chr1:18906904	["G","GCT"]	42.115	0.0200882	99.9799	-0.16699	0.25073	0.50541	AL080251.1		NMD_transcript_variant, intron_variant	insertion	rs3841057
	chr1:201226018	["A","G"]	98	0.0467446	99.9533	-0.10845	0.16284	0.50541	IGFN1	ENSP00000334714.4:p.(Ile3561Val)	missense_variant	SNV	rs145659176
	chr19:14162755	["C","T"]	260	0.124016	99.876	-0.067221	0.10093	0.50541	ADGRL1	ENSP00000340688.5:p.(Arg354His)	missense_variant	SNV	rs149422470
	chr5:73569645	["A","G"]	765.05	0.364918	99.6351	-0.03942	0.05919	0.50542	UTP15	ENSP00000421669.1:p.(Ser200Gly)	missense_variant	SNV	rs141372686
	chr19:40677419	["G","A"]	279.02	0.133088	99.8669	-0.064869	0.097405	0.50543	NUMBL	ENST00000252891.8:c.543C>T(p.(Gly181=))	splice_region_variant, synonymous_variant	SNV	rs142919732
	chr1:233016935	["G","A"]	368.04	0.17555	99.8245	0.056336	0.084591	0.50543	PCNX2	ENSP00000258229.8:p.(Arg1609Trp)	missense_variant	SNV	rs188866535
	chr7:128865456	["G","A"]	598.01	0.285242	99.7148	-0.044667	0.06707	0.50543	ATP6V1F	ENSP00000417378.1:p.(Ala108Thr)	missense_variant	SNV	rs73459264
	chr14:55649816	["A","G"]	80.017	0.0381669	99.9618	0.12116	0.18193	0.50544	KTN1		intron_variant, splice_region_variant	SNV	rs747524233
	chr9:133789339	["A","C"]	100.35	0.0478655	99.9521	0.10826	0.16257	0.50544	VAV2	ENSP00000360916.3:p.(Val398Gly)	missense_variant	SNV	rs145444804
	chr9:87883177	["G","A"]	156	0.0744097	99.9256	0.086887	0.13047	0.50545	SPATA31E1	ENSP00000322640.5:p.(Gly96Arg)	missense_variant	SNV	rs146303708
	chr17:72947869	["C","T"]	883.02	0.421188	99.5788	0.036503	0.054815	0.50545	SLC39A11	ENSP00000445829.2:p.(Ala105Thr)	missense_variant	SNV	rs34970573	likely benign	not provided
	chr3:108576342	["C","G"]	41.011	0.0195617	99.9804	0.16899	0.25377	0.50546	CIP2A	ENSP00000484616.1:p.(Glu275Gln)	missense_variant	SNV	rs199821162
	chr20:2795881	["G","A"]	758	0.361555	99.6384	-0.039383	0.059141	0.50546	CPXM1	ENSP00000369979.2:p.(Arg480Trp)	missense_variant	SNV	rs41309351
	chr5:141209565	["C","G"]	164	0.0782256	99.9218	0.084196	0.12644	0.50547	PCDHB12	ENSP00000239450.2:p.(Pro220Ala)	missense_variant	SNV	rs112032947
	chr19:19228124	["C","T"]	42.002	0.0200343	99.98	-0.16703	0.25084	0.50548	NCAN	ENSP00000252575.4:p.(Pro835Leu)	missense_variant	SNV	rs147095049
	chr16:29815159	["C","T"]	47.033	0.0224341	99.9776	0.15807	0.23738	0.50549	AC009133.6		NMD_transcript_variant, intron_variant	SNV	rs138569579
	chr1:13370967	["G","A"]	115	0.0548533	99.9451	-0.1001	0.15032	0.50549	PRAMEF19	ENSP00000365269.1:p.(Thr114Ile)	missense_variant	SNV	rs1328814061
	chr11:95049539	["G","A"]	127	0.0605772	99.9394	-0.096289	0.1446	0.50549	KDM4F	ENSP00000491279.1:p.(Ala40Thr)	missense_variant	SNV	rs561861761
	chr1:62834080	["A","C"]	424.02	0.202251	99.7977	0.05241	0.078708	0.50549	ATG4C	ENSP00000322159.4:p.(Lys326Gln)	missense_variant	SNV	rs146422144
	chr11:74033702	["G","A"]	325.01	0.155025	99.845	-0.060046	0.09018	0.50551	C2CD3	ENSP00000334379.7:p.(Ala2153Val)	missense_variant	SNV	rs145641168	benign	not provided
	chr15:29123643	["C","T"]	246	0.117338	99.8827	0.069363	0.10417	0.50552	FAM189A1	ENSP00000261275.4:p.(Arg439His)	missense_variant	SNV	rs61736883
	chr19:48629324	["G","T"]	1722	0.821369	99.1786	0.026208	0.039362	0.50553	SPHK2	ENSP00000472983.1:p.(Ala470Ser)	missense_variant	SNV	rs145253804	benign	not provided
	chr15:48856113	["T","C"]	176.01	0.0839542	99.916	0.081391	0.12225	0.50555	SHC4	ENSP00000329668.4:p.(His361Arg)	missense_variant	SNV	rs144739812
	chr17:42991030	["G","C"]	290	0.138326	99.8617	-0.063673	0.095637	0.50556	RUNDC1	ENSP00000354622.1:p.(Glu386Gln)	missense_variant	SNV	rs61995866
	chr3:133775429	["C","A"]	803.02	0.383029	99.617	-0.0383	0.057528	0.50556	TF		intron_variant, splice_region_variant	SNV	rs185023567	benign, likely benign	Atransferrinemia, not provided
	chr6:127475320	["G","A"]	47	0.0224183	99.9776	-0.15782	0.23706	0.50559	SOGA3	ENST00000481848.6:c.2706C>T(p.(Gly902=))	NMD_transcript_variant, synonymous_variant	SNV	rs747801074
	chr22:35323515	["G","A"]	68.003	0.0324364	99.9676	-0.13144	0.19744	0.50559	TOM1	ENSP00000413697.1:p.(Arg129His)	missense_variant	SNV	rs199813007
	chr18:36625557	["C","G"]	85.002	0.0405447	99.9595	0.1174	0.17635	0.50559	FHOD3	ENSP00000466937.1:p.(Pro335Arg)	missense_variant	SNV	rs117005081
	chr9:37785055	["A","G"]	96.005	0.045793	99.9542	-0.11045	0.16591	0.50559	AL138752.2		NMD_transcript_variant, intron_variant	SNV	rs373191549	likely benign, uncertain significance	Pontocerebellar hypoplasia type 1B, not specified
	chr6:43206487	["G","A"]	134	0.0639161	99.9361	-0.09349	0.14044	0.5056	CUL9	ENSP00000252050.4:p.(Arg1730His)	missense_variant	SNV	rs200983698
	chr22:31099863	["G","A"]	76	0.0362509	99.9637	0.1241	0.18643	0.50562	SMTN	ENSP00000484398.1:p.(Arg942His)	missense_variant	SNV	rs149227176
	chr2:215419286	["C","T"]	388.02	0.18508	99.8149	0.054757	0.082261	0.50563	FN1	ENSP00000346839.4:p.(Arg592His)	missense_variant	SNV	rs147831535	benign, uncertain significance	Chronic kidney disease, not provided
	chr1:89715239	["TTTTG","T"]	55.008	0.026238	99.9738	0.14601	0.21935	0.50565	AC093423.3		NMD_transcript_variant, intron_variant	deletion	rs993342898
	chr16:28472293	["G","T"]	198.26	0.0945671	99.9054	-0.076756	0.11531	0.50565	AC138894.1		NMD_transcript_variant, intron_variant	SNV	rs190584484
	chr20:62351931	["C","T"]	125	0.0596232	99.9404	-0.096377	0.14479	0.50566	LAMA5	ENSP00000252999.3:p.(Arg279Gln)	missense_variant	SNV	rs141366910
	chr13:113667918	["A","C"]	268	0.127832	99.8722	-0.06616	0.099396	0.50566	GRK1	ENSP00000334876.5:p.(Lys178Gln)	missense_variant	SNV	rs200173343
	chr1:15367516	["C","G"]	81.016	0.0386435	99.9614	-0.12036	0.18082	0.50567	FHAD1	ENSP00000351770.4:p.(Gln1048Glu)	missense_variant	SNV	rs370758843
	chr21:36232962	["C","T"]	264	0.125924	99.8741	0.066641	0.10013	0.50568	DOPEY2	ENSP00000382104.3:p.(Arg837Cys)	missense_variant	SNV	rs149162102
	chr5:180128403	["G","A"]	541.01	0.258054	99.7419	-0.047001	0.070618	0.50569	RASGEF1C		intron_variant, splice_region_variant	SNV	rs184111969
	chr1:32490704	["C","T"]	605.01	0.288581	99.7114	0.044041	0.06617	0.50569	AL033529.1		NMD_transcript_variant, intron_variant	SNV	rs534102842
	chr7:151086824	["A","G"]	209570	99.9618	0.0381588	0.11945	0.17947	0.50569	AGAP3	ENSP00000380413.2:p.(Gln28Arg)	missense_variant	SNV	rs769408537
	chr19:19934001	["C","T"]	243.1	0.115955	99.884	-0.069734	0.10478	0.5057	ZNF93	ENSP00000342002.4:p.(Ala349Val)	missense_variant	SNV	rs75974774
	chr5:163441899	["A","C"]	1824.1	0.870069	99.1299	-0.025383	0.038138	0.5057	CCNG1	ENSP00000377506.1:p.(Asn178His)	missense_variant	SNV	rs2069352
	chr20:63494900	["C","T"]	83	0.0395898	99.9604	-0.11897	0.17877	0.50572	EEF1A2	ENSP00000217182.3:p.(Ala176Thr)	missense_variant	SNV	rs200840944	benign, likely benign	Developmental and epileptic encephalopathy, 33, Seizure, not provided
	chr1:17823118	["C","A"]	465	0.221798	99.7782	-0.050172	0.075388	0.50572	ACTL8	ENSP00000364555.1:p.(Pro37Gln)	missense_variant	SNV	rs55738309
	chr15:30648329	["C","T"]	264.06	0.125953	99.874	0.066163	0.09942	0.50574	ARHGAP11B		NMD_transcript_variant, intron_variant	SNV	rs368895672
	chr1:11766129	["G","T"]	419	0.199857	99.8001	-0.052696	0.079184	0.50574	C1orf167	ENSP00000414909.2:p.(Ala305Ser)	missense_variant	SNV	rs145919329
	chr17:6620829	["T","C"]	201.01	0.0958788	99.9041	-0.07634	0.11472	0.50575	KIAA0753	ENSP00000355250.3:p.(Gln425Arg)	missense_variant	SNV	rs200801628	uncertain significance	not provided
	chr10:110821281	["G","A"]	535.01	0.255192	99.7448	0.046904	0.070485	0.50576	RBM20	ENSP00000358532.3:p.(Asp888Asn)	missense_variant	SNV	rs201370621	benign, likely benign, uncertain significance	Cardiac arrest, Cardiomyopathy, Cardiomyopathy, Cardiovascular phenotype, Dilated cardiomyopathy 1DD, Hypertrophic cardiomyopathy, Primary dilated cardiomyopathy, Primary dilated cardiomyopathy, not provided, not specified
	chr10:72072198	["A","G"]	211.1	0.100692	99.8993	0.074515	0.11198	0.50578	SPOCK2	ENSP00000321108.4:p.(Ile102Thr)	missense_variant	SNV	rs41307524
	chr13:26214167	["C","T"]	689.01	0.328648	99.6714	-0.041522	0.062399	0.50578	RNF6	ENSP00000371000.4:p.(Arg572Gln)	missense_variant	SNV	rs138379662	benign	not provided
	chr12:131916055	["C","G"]	85.001	0.0405442	99.9595	0.11746	0.17653	0.50579	ULK1	ENSP00000324560.3:p.(Pro592Ala)	missense_variant	SNV	rs141423835
	chr15:41857440	["C","T"]	85	0.0405438	99.9595	-0.11735	0.17636	0.5058	SPTBN5	ENSP00000317790.6:p.(Glu2807Lys)	missense_variant	SNV	rs202162152
	chr7:128851550	["G","A"]	138	0.065824	99.9342	0.092588	0.13915	0.50581	FLNC	ENSP00000327145.8:p.(Ala1922Thr)	missense_variant	SNV	rs202128602	benign	Dilated Cardiomyopathy, Dominant, Distal myopathy with posterior leg and anterior hand involvement, Hypertrophic cardiomyopathy 26, Myofibrillar myopathy 5, not provided, not specified
	chr2:127059160	["G","A"]	330	0.157405	99.8426	0.05994	0.090085	0.50581	BIN1		intron_variant, splice_region_variant	SNV	rs75328896	benign, likely benign	Myopathy, centronuclear, 2, not specified
	chr14:102933747	["G","C"]	41.001	0.0195569	99.9804	-0.16894	0.2539	0.50582	CDC42BPB	ENSP00000355237.2:p.(Leu1701Val)	missense_variant	SNV	rs140640502
	chr1:19192543	["G","A"]	66	0.031481	99.9685	0.13327	0.2003	0.50582	UBR4		intron_variant, splice_region_variant	SNV	rs375006732
	chr9:21187116	["G","A"]	35.007	0.0166978	99.9833	-0.18278	0.27471	0.50583	IFNA4	ENSP00000412897.1:p.(Ser139Phe)	missense_variant	SNV	rs1062574
	chr3:112819844	["A","T"]	63.002	0.030051	99.9699	0.13411	0.20156	0.50583	CD200R1L	ENSP00000381272.1:p.(Val244Glu)	missense_variant	SNV	rs201532373
	chr16:4469381	["T","G"]	217.02	0.103515	99.8965	-0.073463	0.11042	0.50584	NMRAL1	ENSP00000458762.1:p.(Lys42Thr)	missense_variant	SNV	rs148847461
	chr8:38404506	["GGTGA","G"]	84.001	0.0400673	99.9599	0.11814	0.17757	0.50585	LETM2		intron_variant, splice_donor_variant	deletion	rs546680979
	chr1:12249293	["G","A"]	85.002	0.0405447	99.9595	0.11729	0.17629	0.50585	VPS13D	ENSP00000478104.1:p.(Gly173Asp)	missense_variant	SNV	rs185443968	uncertain significance	Arthrogryposis multiplex congenita, Fetal akinesia deformation sequence 1, not provided
	chr14:56636584	["G","A"]	238.02	0.113532	99.8865	0.070159	0.10545	0.50585	TMEM260	ENSP00000261556.6:p.(Ala619Thr)	missense_variant	SNV	rs144236163
	chr10:17594243	["T","C"]	169.01	0.0806153	99.9194	-0.083416	0.12538	0.50586	HACD1	ENSP00000355308.3:p.(Tyr249Cys)	missense_variant	SNV	rs146791312	likely benign	not provided
	chr5:102926580	["T","C"]	650.05	0.310064	99.6899	0.042561	0.063973	0.50586	PAM		intron_variant, splice_region_variant	SNV	rs112626709	benign	not provided
	chr1:212101071	["A","C"]	207390	98.922	1.07799	0.022788	0.034254	0.50587	DTL	ENSP00000355958.4:p.(Lys694Thr)	missense_variant	SNV	rs6540718
	chr7:103610749	["G","C"]	65	0.0310041	99.969	-0.13422	0.20175	0.50588	RELN	ENSP00000388446.2:p.(Ala985Gly)	missense_variant	SNV	rs138598422	uncertain significance	Epilepsy, familial temporal lobe, 1, Familial temporal lobe epilepsy 7, Familial temporal lobe epilepsy 7, Norman-Roberts syndrome, Norman-Roberts syndrome, Norman-Roberts syndrome, not provided
	chr19:3590122	["G","A"]	47	0.0224183	99.9776	-0.15778	0.23717	0.50589	GIPC3	ENSP00000319254.5:p.(Ala291Thr)	missense_variant	SNV	rs199951984	likely benign	not provided, not specified
	chr20:396358	["G","A"]	56.001	0.0267117	99.9733	-0.14457	0.21731	0.50589	TRIB3	ENSP00000415416.2:p.(Val276Met)	missense_variant	SNV	rs141572809
	chr7:30755831	["C","T"]	90.001	0.0429292	99.9571	-0.11414	0.17158	0.50589	INMT	ENSP00000013222.5:p.(Arg258Cys)	missense_variant	SNV	rs150713465
	chr7:30755831	["C","T"]	90.001	0.0429292	99.9571	-0.11414	0.17158	0.50589	INMT-MINDY4		NMD_transcript_variant, intron_variant	SNV	rs150713465
	chr1:234478527	["C","G"]	105	0.0500835	99.9499	0.10455	0.15715	0.50589	TARBP1	ENSP00000040877.1:p.(Gly193Arg)	missense_variant	SNV	rs758056406
	chr6:154832587	["T","A"]	115.01	0.0548581	99.9451	-0.10084	0.15159	0.50589	SCAF8	ENSP00000413098.2:p.(Leu1081His)	missense_variant	SNV	rs148047024
	chr3:14505637	["C","T"]	94.005	0.044839	99.9552	0.11172	0.16794	0.5059	GRIP2	ENSP00000480660.1:p.(Asp948Asn)	missense_variant	SNV	rs374133419
	chr12:109102005	["G","A"]	329.01	0.156933	99.8431	-0.059517	0.089468	0.5059	UNG		intron_variant, splice_region_variant	SNV	rs55812333	likely benign, uncertain significance	Hyper-IgM syndrome type 5
	chr9:136377557	["T","C"]	339.05	0.161722	99.8383	-0.058778	0.088357	0.5059	SNAPC4	ENSP00000298532.2:p.(Thr1424Ala)	missense_variant	SNV	rs148228622
	chr4:186636808	["T","C"]	533.03	0.254248	99.7458	-0.046931	0.070547	0.5059	FAT1	ENSP00000479573.1:p.(Tyr1250Cys)	missense_variant	SNV	rs142805532	benign	not provided
	chr1:223395006	["G","C"]	162	0.0772716	99.9227	-0.085204	0.12808	0.50591	CCDC185	ENSP00000355840.3:p.(Asp511His)	missense_variant	SNV	rs150515474
	chr1:248387882	["AT","A"]	34.001	0.016218	99.9838	-0.18535	0.27864	0.50592	OR2T6	ENSP00000493366.1:p.(Ile92ThrfsTer52)	frameshift_variant	deletion	rs756195443
	chr7:97988427	["T","G"]	115.03	0.0548676	99.9451	-0.10098	0.15181	0.50592	OCM2	ENSP00000257627.4:p.(Glu61Asp)	missense_variant	SNV	rs143153590
	chr17:35445337	["T","C"]	213.02	0.101607	99.8984	0.074358	0.11178	0.50592	SLFN13	ENSP00000285013.6:p.(Asp115Gly)	missense_variant	SNV	rs111772044
	chr19:52706548	["T","C"]	50.002	0.0238502	99.9761	0.15287	0.22982	0.50593	ZNF611	ENSP00000439211.1:p.(Ile169Met)	missense_variant	SNV	rs144112352
	chr8:97776108	["G","GATCATCAATGCTGTGGTACTGTTGATTTTATTGAGTGCCCTGGCTGATCCGGATCAGTATAACTTTTCAA"]	50.222	0.0239552	99.976	0.15286	0.2298	0.50593	LAPTM4B	ENSP00000402301.2:p.(Ser148AsnfsTer16)	frameshift_variant, splice_region_variant	insertion	rs753385824
	chr11:72921955	["A","G"]	187.01	0.089201	99.9108	-0.079102	0.11892	0.50593	FCHSD2		intron_variant, splice_region_variant	SNV	rs190081817
	chr19:17816945	["C","T"]	58.001	0.0276656	99.9723	-0.14192	0.21337	0.50596	INSL3	ENSP00000369017.4:p.(Ala134Thr)	missense_variant	SNV	rs121912556	pathogenic	Cryptorchidism
	chr17:7848926	["C","G"]	151.04	0.0720439	99.928	-0.08801	0.13232	0.50596	KDM6B	ENSP00000254846.5:p.(Arg880Gly)	missense_variant	SNV	rs373157695
	chr13:33061705	["G","A"]	290	0.138326	99.8617	0.063574	0.09558	0.50596	KL	ENSP00000369442.3:p.(Asp876Asn)	missense_variant	SNV	rs146235320	benign, uncertain significance	Tumoral calcinosis, hyperphosphatemic, familial, 3, not provided
	chr1:74342872	["C","CACTCCATGGG"]	109	0.0519914	99.948	-0.10317	0.15511	0.50597	FPGT-TNNI3K	ENSP00000450895.2:p.(Phe355GlyfsTer12)	frameshift_variant	insertion	rs556027408	benign	not provided
	chr1:74342872	["C","CACTCCATGGG"]	109	0.0519914	99.948	-0.10317	0.15511	0.50597	TNNI3K	ENSP00000322251.3:p.(Phe241GlyfsTer12)	frameshift_variant	insertion	rs556027408	benign	not provided
	chr8:22554875	["C","T"]	266	0.126878	99.8731	-0.066396	0.099826	0.50597	SORBS3	ENSP00000240123.7:p.(Arg39Trp)	missense_variant	SNV	rs147893282	likely benign	not provided
	chr2:219210799	["C","T"]	177	0.0844264	99.9156	0.0813	0.12223	0.50598	ABCB6	ENSP00000265316.3:p.(Arg723Gln)	missense_variant	SNV	rs148211042	uncertain significance, pathogenic	Familial pseudohyperkalemia, not provided
	chr1:233252668	["C","T"]	67	0.031958	99.968	0.13221	0.19879	0.50599	PCNX2	ENSP00000258229.8:p.(Cys652Tyr)	missense_variant	SNV	rs200943866
	chr7:5989940	["T","C"]	79.002	0.0376828	99.9623	-0.12161	0.18284	0.50599	PMS2	ENSP00000265849.7:p.(Asn335Ser)	missense_variant	SNV	rs200513014	benign, likely benign, uncertain significance	Breast and/or ovarian cancer, Colorectal cancer, hereditary nonpolyposis, type 4, Hereditary cancer-predisposing syndrome, Hereditary nonpolyposis colorectal neoplasms, Lynch syndrome, Lynch-like syndrome, Malignant tumor of breast, not provided, not specified
	chr21:36045710	["C","A"]	113	0.0538994	99.9461	-0.10189	0.1532	0.50599	SETD4	ENSP00000329189.4:p.(Ala200Ser)	missense_variant	SNV	rs140282285
	chr3:123956803	["A","C"]	121	0.0577152	99.9423	0.098327	0.14784	0.50599	CCDC14		intron_variant, splice_region_variant	SNV	rs546180642
	chr3:57363715	["A","G"]	196.04	0.0935082	99.9065	-0.077279	0.11619	0.50599	DNAH12	ENSP00000418137.2:p.(Ile3080Thr)	missense_variant	SNV	rs1008564972
	chr12:102044185	["C","G"]	36.001	0.017172	99.9828	0.18022	0.271	0.50603	WASHC3	ENSP00000240079.6:p.(Val82Leu)	missense_variant	SNV	rs374642397
	chr1:74572464	["C","A"]	57.003	0.0271896	99.9728	0.14314	0.21524	0.50604	ERICH3	ENSP00000322609.5:p.(Arg1082Ser)	missense_variant	SNV	rs144055915
	chr10:101064858	["C","T"]	80.001	0.0381593	99.9618	0.12114	0.18216	0.50604	KAZALD1	ENSP00000359219.5:p.(Arg285Ter)	stop_gained	SNV	rs192613188	likely benign	not provided
	chr2:71520900	["C","T"]	484.01	0.230866	99.7691	-0.049086	0.073811	0.50604	DYSF	ENSP00000386881.3:p.(Ala382Val)	missense_variant	SNV	rs115279465	benign, likely benign	Autosomal recessive limb-girdle muscular dystrophy type 2B, Qualitative or quantitative defects of dysferlin, not provided, not specified
	chr1:197902785	["G","C"]	744	0.354877	99.6451	0.039722	0.059731	0.50604	C1orf53	ENSP00000356363.3:p.(Glu46Gln)	missense_variant	SNV	rs202128014
	chr11:6640913	["G","C"]	75.003	0.0357753	99.9642	0.12503	0.18802	0.50605	DCHS1	ENSP00000299441.3:p.(Pro234Arg)	missense_variant	SNV	rs149022037	benign	not provided
	chr19:15227523	["G","A"]	312.03	0.148834	99.8512	0.061294	0.092171	0.50605	EPHX3	ENSP00000469345.1:p.(Pro333Ser)	missense_variant	SNV	rs147382956
	chr15:30974310	["T","G"]	381.05	0.181755	99.8182	0.055348	0.083229	0.50605	MTMR10		intron_variant, splice_region_variant	SNV	rs112731064
	chr22:42027901	["G","A"]	164	0.0782256	99.9218	-0.083946	0.12624	0.50606	WBP2NL		NMD_transcript_variant, intron_variant	SNV	rs758080775
	chr1:94867362	["G","A"]	115	0.0548533	99.9451	-0.10104	0.15196	0.50609	SLC44A3	ENSP00000271227.6:p.(Arg476Gln)	missense_variant	SNV	rs142020864
	chr11:5301538	["G","C"]	987.03	0.470799	99.5292	-0.034701	0.052187	0.50609	OR51B4	ENSP00000369573.1:p.(Arg137Gly)	missense_variant	SNV	rs62000996
	chr8:25433324	["T","A"]	41.002	0.0195574	99.9804	0.16874	0.25378	0.5061	KCTD9		intron_variant, splice_region_variant	SNV	rs376976553
	chr8:23007375	["G","C"]	75.001	0.0357744	99.9642	-0.12496	0.18793	0.5061	RHOBTB2	ENSP00000427926.1:p.(Gly399Ala)	missense_variant	SNV	rs61732771	likely benign	not provided
	chr1:5905690	["G","C"]	624.01	0.297644	99.7024	0.043358	0.065207	0.5061	NPHP4	ENSP00000367398.4:p.(Gln569Glu)	missense_variant	SNV	rs113413307	benign, likely benign	Nephronophthisis, Nephronophthisis 4, Senior-Loken syndrome 4, not provided, not specified
	chr11:58954901	["C","T"]	88.003	0.0419762	99.958	0.11521	0.17327	0.50611	GLYATL1		intron_variant, splice_region_variant	SNV	rs368951690
	chr7:44538904	["C","T"]	258	0.123062	99.8769	0.067083	0.10089	0.50611	NPC1L1	ENSP00000289547.4:p.(Arg498His)	missense_variant	SNV	rs79573011
	chr1:150960992	["C","T"]	522.03	0.249001	99.751	0.047149	0.07091	0.50611	SETDB1	ENSP00000271640.5:p.(Pro977Leu)	missense_variant	SNV	rs113110991	likely benign	not provided
	chr13:113116846	["G","A"]	131	0.0624851	99.9375	-0.094668	0.14238	0.50612	F7	ENSP00000364731.3:p.(Val218Met)	missense_variant	SNV	rs139309572	uncertain significance	Factor VII deficiency
	chr1:15936273	["C","G"]	164.01	0.0782304	99.9218	-0.084679	0.12736	0.50613	SPEN		intron_variant, splice_region_variant	SNV	rs189823158
	chr16:2228527	["A","T"]	197	0.0939661	99.906	0.077519	0.11659	0.50613	E4F1		intron_variant, splice_region_variant	SNV	rs202007289
	chr3:28413065	["C","CT"]	433.03	0.206549	99.7935	-0.051984	0.078185	0.50613	AC098650.1		5_prime_UTR_variant, NMD_transcript_variant	insertion	rs576084230
	chr10:103900158	["C","T"]	655.01	0.31243	99.6876	0.04221	0.063486	0.50613	STN1	ENSP00000224950.3:p.(Glu121Lys)	missense_variant	SNV	rs145781517	benign	not provided
	chr2:73491348	["C","G"]	48.001	0.0228958	99.9771	0.15594	0.23455	0.50614	ALMS1	ENSP00000482968.1:p.(Pro3130Arg)	missense_variant	SNV	rs200586877	likely benign, uncertain significance	Alstrom syndrome, Monogenic diabetes, not provided, not specified
	chr4:127921738	["A","G"]	72.014	0.0343496	99.9657	-0.12734	0.19152	0.50614	MFSD8	ENSP00000296468.3:p.(Phe379Ser)	missense_variant	SNV	rs191172038	uncertain significance	Intellectual disability, Late-infantile neuronal ceroid lipofuscinosis, Neuronal ceroid lipofuscinosis 7, Seizure, not provided
	chr2:208121822	["C","T"]	515.01	0.245652	99.7543	0.047584	0.07157	0.50614	CRYGD	ENSP00000264376.4:p.(Val126Met)	missense_variant	SNV	rs150318966	benign	Aculeiform cataract, Cataract 4 multiple types
	chr5:36268213	["G","T"]	149	0.0710708	99.9289	0.088736	0.13347	0.50616	RANBP3L	ENSP00000421853.1:p.(Thr108Asn)	missense_variant	SNV	rs199757076
	chr9:35546640	["C","A"]	157	0.0748867	99.9251	0.086284	0.12978	0.50616	RUSC2	ENSP00000355177.3:p.(Thr40Lys)	missense_variant	SNV	rs146271483	uncertain significance	Intellectual disability, autosomal recessive 61, not provided
	chr6:33177704	["G","A"]	107.04	0.0510565	99.9489	0.10501	0.15795	0.50618	COL11A2	ENST00000341947.6:c.1875C>T(p.(Gly625=))	splice_region_variant, synonymous_variant	SNV	rs141815296	benign, likely benign	not provided, not specified
	chr4:37631404	["C","T"]	2290.1	1.09234	98.9077	-0.022702	0.034148	0.50618	RELL1	ENSP00000313385.4:p.(Arg267His)	missense_variant	SNV	rs115231391
	chr15:82219752	["G","A"]	55.002	0.0262352	99.9738	-0.14578	0.21928	0.50619	EFL1	ENSP00000268206.7:p.(Ser504Phe)	missense_variant	SNV	rs376776701	uncertain significance	not provided
	chr5:39126121	["A","G"]	70.004	0.0333909	99.9666	0.12913	0.19424	0.50619	FYB1	ENSP00000425845.2:p.(Val651Ala)	missense_variant	SNV	rs199923708	likely benign	not specified
	chr7:27101463	["A","T"]	84.003	0.0400682	99.9599	0.11789	0.17734	0.50619	HOXA2	ENSP00000222718.5:p.(Ser132Thr)	missense_variant, splice_region_variant	SNV	rs139504171	uncertain significance	Bilateral microtia-deafness-cleft palate syndrome
	chr4:1984832	["T","C"]	393.15	0.187527	99.8125	0.054607	0.082144	0.50619	NELFA	ENSP00000372335.3:p.(Ile349Val)	missense_variant	SNV	rs41286683	likely benign	not provided
	chr20:13782680	["G","A"]	32.002	0.0152645	99.9847	-0.19108	0.28744	0.5062	ESF1	ENSP00000202816.1:p.(Pro154Leu)	missense_variant	SNV	rs141982701
	chr14:59461526	["C","T"]	355	0.16933	99.8307	0.056956	0.085678	0.5062	GPR135		NMD_transcript_variant, intron_variant	SNV	rs143116247
	chr11:46366687	["C","T"]	418	0.19938	99.8006	-0.05289	0.079561	0.5062	DGKZ	ENSP00000412178.1:p.(Pro144Leu)	missense_variant	SNV	rs142912996	benign	not provided
	chr4:48076470	["T","C"]	70.001	0.0333895	99.9666	0.12912	0.19423	0.50621	TXK		intron_variant, splice_region_variant	SNV	rs368596102
	chr10:122619304	["A","G"]	1077.1	0.513761	99.4862	0.033318	0.05012	0.50621	DMBT1		intron_variant, splice_region_variant	SNV	rs147003533
	chr11:57308713	["C","A"]	40	0.0190794	99.9809	-0.17089	0.25708	0.50622	TNKS1BP1	ENSP00000350990.3:p.(Gly1333Val)	missense_variant	SNV	rs142622492
	chr2:25749947	["T","C"]	106.01	0.0505652	99.9494	-0.10515	0.15818	0.50623	ASXL2	ENSP00000391447.3:p.(Ile537Val)	missense_variant	SNV	rs139975547	likely benign	not provided
	chr19:54106067	["G","A"]	164	0.0782256	99.9218	-0.08441	0.12699	0.50624	NDUFA3		NMD_transcript_variant, intron_variant	SNV	rs184064268
	chr2:6865156	["C","T"]	510	0.243263	99.7567	-0.047872	0.072019	0.50624	CMPK2	ENSP00000256722.5:p.(Asp181Asn)	missense_variant	SNV	rs367934466
	chr3:100874875	["C","T"]	54.007	0.0257606	99.9742	0.14699	0.22114	0.50625	ABI3BP	ENSP00000420524.1:p.(Met299Ile)	missense_variant	SNV	rs202079501
	chr1:6469545	["A","G"]	231.02	0.110193	99.8898	-0.070472	0.10602	0.50625	PLEKHG5	ENST00000377728.7:c.1932T>C(p.(Pro644=))	splice_region_variant, synonymous_variant	SNV	rs150807400	likely benign, uncertain significance	Autosomal recessive lower motor neuron disease with childhood onset, Charcot-Marie-Tooth disease recessive intermediate C, not provided
	chr9:36003330	["G","A"]	880	0.419747	99.5803	0.036593	0.055051	0.50625	OR13C7	ENSP00000477333.1:p.(Pro180Ser)	missense_variant	SNV	rs145587782
	chr5:132482198	["G","A"]	171.7	0.0818984	99.9181	-0.082666	0.12437	0.50626	AC116366.3		NMD_transcript_variant, intron_variant	SNV	rs562379713
	chr16:20418224	["C","T"]	2276	1.08562	98.9144	0.022762	0.034245	0.50626	ACSM5	ENSP00000327916.4:p.(Arg124Trp)	missense_variant	SNV	rs144548629
	chr15:52196328	["G","A"]	57.001	0.0271886	99.9728	0.14317	0.21541	0.50628	MYO5C	ENSP00000261839.7:p.(Thr1659Ile)	missense_variant	SNV	rs199627457
	chr19:40786705	["C","T"]	217.01	0.103511	99.8965	0.073292	0.11027	0.50628	RAB4B-EGLN2	ENST00000594136.1:c.471C>T(p.(Asn157=))	NMD_transcript_variant, synonymous_variant	SNV	rs140890973
	chr7:99563862	["G","A"]	781.15	0.372597	99.6274	0.038657	0.058162	0.50628	AC005020.2		NMD_transcript_variant, intron_variant	SNV	rs62619783
	chr17:10825264	["G","A"]	880.02	0.419757	99.5802	-0.036863	0.055462	0.50628	PIRT	ENSP00000462046.1:p.(Arg128Cys)	missense_variant	SNV	rs150727776
	chr17:78828991	["G","A"]	1310	0.624851	99.3751	-0.029924	0.045023	0.50628	USP36	ENST00000589225.5:c.492C>T(p.(Phe164=))	NMD_transcript_variant, synonymous_variant	SNV	rs147635914	benign	not provided
	chr9:5919736	["A","C"]	58.004	0.0276671	99.9723	0.14191	0.21352	0.50629	KIAA2026	ENSP00000382815.3:p.(Phe2087Cys)	missense_variant	SNV	rs200779041
	chr16:50290599	["T","C"]	54.002	0.0257582	99.9742	-0.14712	0.22137	0.5063	ADCY7	ENSP00000378187.2:p.(Val105Ala)	missense_variant	SNV	rs151277036
	chr12:107741141	["T","A"]	180.01	0.0858622	99.9141	-0.080568	0.12122	0.5063	PRDM4	ENSP00000228437.5:p.(Ser577Cys)	missense_variant	SNV	rs149313146
	chr1:165768868	["T","C"]	22.002	0.0104946	99.9895	-0.23043	0.34673	0.50631	TMCO1	ENSP00000480514.1:p.(Arg13Gly)	missense_variant	SNV	rs780791020	uncertain significance	not provided
	chr8:86579136	["T","C"]	69.002	0.032913	99.9671	-0.13029	0.19604	0.50631	CNGB3	ENSP00000316605.5:p.(Asp633Gly)	missense_variant	SNV	rs139337746	likely benign, uncertain significance	Achromatopsia 3, Severe early-childhood-onset retinal dystrophy, not provided
	chr1:13389695	["C","T"]	46	0.0219413	99.9781	-0.15922	0.23959	0.50632	PRAMEF17	ENSP00000365266.3:p.(Ala13Val)	missense_variant	SNV	rs1381218482
	chr19:57915621	["T","C"]	226.01	0.107803	99.8922	-0.071841	0.1081	0.50633	AC010326.2		5_prime_UTR_variant, NMD_transcript_variant	SNV	rs561642061
	chr14:77377025	["G","T"]	1743.1	0.831433	99.1686	0.025919	0.039001	0.50633	TMED8	ENSP00000216468.7:p.(Pro10Gln)	missense_variant	SNV	rs182573253
	chr9:73167529	["G","T"]	38.001	0.0181259	99.9819	-0.17526	0.26373	0.50634	ANXA1	ENSP00000257497.6:p.(Ala279Ser)	missense_variant	SNV	rs150591447
	chr10:103622462	["G","A"]	79.002	0.0376828	99.9623	-0.12154	0.18289	0.50634	SH3PXD2A		intron_variant, splice_region_variant	SNV	rs534670375
	chr7:2355299	["G","C"]	619.01	0.295259	99.7047	-0.043737	0.065814	0.50634	EIF3B	ENSP00000354125.4:p.(Glu126Asp)	missense_variant	SNV	rs185762794
	chr11:77227870	["G","A"]	59.001	0.0281426	99.9719	-0.1406	0.21157	0.50635	GDPD4	ENSP00000365390.2:p.(Arg507Cys)	missense_variant	SNV	rs201940142
	chr3:28435277	["T","C"]	433.01	0.206539	99.7935	-0.051956	0.078185	0.50635	ZCWPW2		intron_variant, splice_region_variant	SNV	rs113361067
	chr3:28435277	["T","C"]	433.01	0.206539	99.7935	-0.051956	0.078185	0.50635	AC098650.1		NMD_transcript_variant, intron_variant, splice_region_variant	SNV	rs113361067
	chr21:14163411	["T","C"]	33.005	0.0157429	99.9843	-0.18811	0.28307	0.50636	LIPI		intron_variant, splice_region_variant	SNV	rs375628515	likely benign	not provided
	chr4:70806601	["G","A"]	487	0.232292	99.7677	0.049394	0.074332	0.50637	RUFY3	ENSP00000370394.3:p.(Arg602Gln)	missense_variant	SNV	rs114009356	likely benign	not provided
	chr9:21409507	["G","A"]	42.002	0.0200343	99.98	-0.16671	0.2509	0.5064	IFNA8	ENSP00000369553.1:p.(Glu111Lys)	missense_variant	SNV	rs116195490
	chr14:92456602	["G","A"]	53	0.0252802	99.9747	-0.14847	0.22344	0.5064	SLC24A4	ENSP00000431840.1:p.(Val417Met)	missense_variant	SNV	rs138624260
	chr7:101212343	["G","A"]	70.002	0.0333899	99.9666	-0.12905	0.19422	0.50641	PLOD3	ENSP00000223127.3:p.(Ser346Phe)	missense_variant	SNV	rs150001477	likely benign	not provided
	chr17:8015840	["G","A"]	71	0.033866	99.9661	-0.12837	0.19321	0.50641	GUCY2D	ENST00000254854.4:c.3042G>A(p.(Leu1014=))	splice_region_variant, synonymous_variant	SNV	rs139019420	uncertain significance	Cone-rod dystrophy 6, Leber congenital amaurosis 1
	chr14:65061290	["C","T"]	234	0.111615	99.8884	0.070667	0.10636	0.50641	FNTB	ENSP00000246166.2:p.(Ser431Leu)	missense_variant	SNV	rs149796207
	chr14:65061290	["C","T"]	234	0.111615	99.8884	0.070667	0.10636	0.50641	CHURC1-FNTB	ENSP00000447121.2:p.(Ser465Leu)	missense_variant	SNV	rs149796207
	chr20:45223055	["G","T"]	472.05	0.225161	99.7748	-0.049928	0.075144	0.50642	SEMG2	ENSP00000361855.3:p.(Glu475Ter)	stop_gained	SNV	rs148116830
	chr9:114478723	["G","A"]	778	0.371095	99.6289	-0.039054	0.058778	0.50642	WHRN	ENSP00000354623.3:p.(Arg223Cys)	missense_variant	SNV	rs76593842	benign, likely benign, uncertain significance	Autosomal recessive nonsyndromic hearing loss 31, Usher syndrome type 2D, not provided, not specified
	chr1:21829512	["C","A"]	55	0.0262342	99.9738	0.14558	0.21911	0.50643	HSPG2	ENSP00000363827.3:p.(Val3955Leu)	missense_variant	SNV	rs145155624	uncertain significance, not provided	Lethal Kniest-like syndrome, Lethal Kniest-like syndrome, Schwartz-Jampel syndrome, Schwartz-Jampel syndrome type 1, not provided, not specified
	chr14:60002047	["C","G"]	98.002	0.0467455	99.9533	-0.10909	0.1642	0.50643	LRRC9	ENSP00000454748.1:p.(Gln871Glu)	missense_variant	SNV	rs768381354
	chr15:91267585	["G","T"]	152	0.0725018	99.9275	0.087636	0.13191	0.50644	SV2B	ENSP00000377779.1:p.(Gly384Trp)	missense_variant	SNV	rs146252262
	chr1:58538942	["C","T"]	45.001	0.0214648	99.9785	0.16106	0.24242	0.50645	OMA1	ENSP00000360270.3:p.(Ser118Asn)	missense_variant	SNV	rs138875607
	chr6:43450021	["C","T"]	52.001	0.0248037	99.9752	-0.14974	0.22539	0.50645	ABCC10	ENSP00000361608.4:p.(Pro1470Leu)	missense_variant	SNV	rs527438657
	chr6:33293230	["G","A"]	196	0.0934891	99.9065	-0.077181	0.11617	0.50646	RGL2	ENSP00000420211.1:p.(Pro598Leu)	missense_variant	SNV	rs34022110
	chr1:85678785	["T","C"]	420.87	0.200749	99.7993	-0.05274	0.079383	0.50646	ZNHIT6		intron_variant, splice_region_variant	SNV	rs192667862
	chr7:149765204	["CAGA","C"]	84.004	0.0400687	99.9599	-0.11781	0.17733	0.50647	ZNF467	ENSP00000304769.3:p.(Phe432del)	inframe_deletion	deletion	rs779487677
	chr1:145872010	["A","G"]	922.23	0.43989	99.5601	-0.035906	0.054047	0.50647	ANKRD35	ENSP00000347802.4:p.(Ile920Thr)	missense_variant	SNV	rs113734679
	chr13:113325816	["TAAAC","T"]	38.002	0.0181264	99.9819	0.17511	0.26359	0.50648	GRTP1	ENSP00000364579.4:p.(Phe255ThrfsTer12)	frameshift_variant	deletion	rs773489990
	chr1:149055849	["G","A"]	190.02	0.0906368	99.9094	-0.077979	0.11738	0.50648	NBPF9	ENSP00000477979.1:p.(Ser1048Leu)	missense_variant	SNV	rs192952518
	chr9:101383463	["A","G"]	487.02	0.232301	99.7677	-0.049328	0.074253	0.50649	BAAT		intron_variant, splice_region_variant	SNV	rs143180936
	chr6:132617262	["T","C"]	47.002	0.0224193	99.9776	-0.15761	0.23725	0.5065	TAAR2	ENSP00000356908.1:p.(Tyr315Cys)	missense_variant	SNV	rs200639804
	chr10:84237274	["C","T"]	77.001	0.0367284	99.9633	0.12168	0.18317	0.5065	LRIT1	ENSP00000361177.3:p.(Ala179Thr)	missense_variant	SNV	rs139794294
	chr2:227238016	["G","A"]	83.001	0.0395903	99.9604	0.11867	0.17863	0.5065	COL4A3	ENSP00000379823.3:p.(Gly46Arg)	missense_variant	SNV	rs200866082	likely benign, uncertain significance	Autosomal dominant Alport syndrome, not provided
	chr22:50283329	["G","A"]	400.03	0.190808	99.8092	-0.054112	0.081457	0.5065	PLXNB2		intron_variant, splice_region_variant	SNV	rs199755433
	chr1:179444967	["T","C"]	59.01	0.0281469	99.9719	-0.1407	0.21182	0.50652	AXDND1		intron_variant, splice_region_variant	SNV	rs200956708
	chr6:30888778	["A","G"]	398.25	0.189959	99.81	-0.054025	0.081331	0.50652	DDR1	ENSP00000427552.1:p.(Ser17Gly)	missense_variant	SNV	rs55901302	likely benign	not provided
	chr17:1478407	["G","A"]	267.01	0.12736	99.8726	0.066382	0.099938	0.50654	MYO1C		intron_variant, splice_region_variant	SNV	rs201086772
	chr19:44329702	["A","G"]	293.01	0.139762	99.8602	-0.063388	0.095431	0.50654	ZNF112	ENSP00000337081.3:p.(Ile158Thr)	missense_variant	SNV	rs61733041
	chr19:44329702	["A","G"]	293.01	0.139762	99.8602	-0.063388	0.095431	0.50654	AC245748.1	ENSP00000468271.1:p.(Ile157Thr)	missense_variant	SNV	rs61733041
	chr1:3512111	["C","T"]	147	0.0701169	99.9299	-0.08914	0.1342	0.50655	MEGF6	ENSP00000348982.4:p.(Ala291Thr)	missense_variant	SNV	rs115175505
	chr1:42539287	["G","A"]	88.011	0.04198	99.958	-0.114	0.17163	0.50656	CCDC30	ENSP00000397035.2:p.(Glu78Lys)	missense_variant	SNV	rs148463763
	chr19:37636012	["G","C"]	142	0.0677319	99.9323	-0.090612	0.13642	0.50656	ZFP30	ENSP00000343581.1:p.(Gln177Glu)	missense_variant	SNV	rs147735317
	chr14:94241920	["A","G"]	181.01	0.0863391	99.9137	-0.080315	0.12092	0.50656	PPP4R4	ENSP00000305924.3:p.(Tyr370Cys)	missense_variant	SNV	rs147861119
	chr17:7389915	["G","A"]	263.02	0.125457	99.8745	0.066118	0.099544	0.50656	TMEM256-PLSCR3		3_prime_UTR_variant, NMD_transcript_variant	SNV	rs555170998
	chr17:47313209	["G","C"]	306.73	0.146306	99.8537	0.061881	0.093167	0.50656	AC068234.1		NMD_transcript_variant, intron_variant	SNV	rs781207607
	chr16:2048067	["TAAGTGGCGGTCCCCACGGGGC","T"]	858.2	0.409349	99.5907	-0.037312	0.056176	0.50656	TSC2		intron_variant, splice_region_variant	deletion	rs565651015	likely benign	not provided
	chr9:33524565	["C","CG"]	320.01	0.15264	99.8474	0.06044	0.090999	0.50657	ANKRD18B	ENSP00000290943.6:p.(Tyr28ValfsTer71)	frameshift_variant	insertion	rs552368397
	chr2:237334727	["C","T"]	75.003	0.0357753	99.9642	0.12471	0.18777	0.50658	COL6A3	ENSP00000295550.4:p.(Arg3043His)	missense_variant	SNV	rs552651651	benign, likely benign, uncertain significance, pathogenic	Bethlem myopathy 1, Collagen 6-related myopathy, Dystonia 27, not provided, not specified
	chr1:114684234	["C","T"]	172	0.0820415	99.918	-0.082379	0.12403	0.50658	AMPD1	ENSP00000430075.2:p.(Gly204Asp)	missense_variant	SNV	rs142582318	likely benign, uncertain significance	Muscle AMP deaminase deficiency, not provided
	chr17:31318455	["C","T"]	688.02	0.328176	99.6718	-0.041002	0.061736	0.50659	EVI2A	ENSP00000247270.3:p.(Gly210Ser)	missense_variant	SNV	rs140933050
	chr17:31318455	["C","T"]	688.02	0.328176	99.6718	-0.041002	0.061736	0.50659	AC134669.2	ENSP00000463981.2:p.(Gly111Ser)	missense_variant	SNV	rs140933050
	chr22:30580658	["G","A"]	50	0.0238493	99.9762	-0.15261	0.22979	0.5066	PES1	ENSP00000346725.6:p.(Ala319Val)	missense_variant	SNV	rs759466296
	chr3:129401616	["C","T"]	63	0.0300501	99.9699	-0.13624	0.20513	0.5066	EFCAB12	ENSP00000420854.1:p.(Ala566Thr)	missense_variant	SNV	rs757214797
	chr3:8767347	["C","T"]	80.001	0.0381593	99.9618	0.12068	0.1817	0.5066	OXTR	ENSP00000324270.2:p.(Val281Met)	missense_variant	SNV	rs144814761
	chr5:102261986	["A","G"]	87.037	0.0415154	99.9585	0.1159	0.17451	0.5066	SLCO4C1	ENSP00000309741.6:p.(Ile316Thr)	missense_variant	SNV	rs139786996
	chr8:125078794	["C","T"]	168	0.0801336	99.9199	-0.083043	0.12504	0.50661	WASHC5	ENSP00000318016.7:p.(Glu219Lys)	missense_variant	SNV	rs143719918	benign	Hereditary spastic paraplegia 8, not provided
	chr3:129578412	["T","C"]	640.04	0.30529	99.6947	0.042482	0.063967	0.50661	PLXND1	ENSP00000317128.4:p.(Thr755Ala)	missense_variant	SNV	rs112755880	likely benign	not provided
	chr22:31714628	["C","T"]	29	0.0138326	99.9862	-0.20048	0.30189	0.50663	PRR14L	ENSP00000331845.6:p.(Val1071Met)	missense_variant	SNV	rs144955642
	chr19:52157462	["G","A"]	89.003	0.0424531	99.9575	0.11457	0.17252	0.50663	ZNF836	ENSP00000470239.1:p.(Thr74Met)	missense_variant	SNV	rs61742257
	chr6:39639671	["C","T"]	123	0.0586692	99.9413	0.097472	0.14677	0.50663	KIF6	ENSP00000287152.7:p.(Arg113His)	missense_variant	SNV	rs149685088
	chr16:18838694	["A","T"]	183.01	0.0872931	99.9127	-0.080088	0.1206	0.50664	SMG1		intron_variant, splice_region_variant	SNV	rs557424898
	chr16:70478445	["C","T"]	225	0.107322	99.8927	-0.071977	0.10839	0.50664	FUK	ENSP00000368192.2:p.(Arg945Trp)	missense_variant	SNV	rs17883248
	chr6:37218703	["C","T"]	43.001	0.0205109	99.9795	0.16458	0.24784	0.50665	TMEM217	ENSP00000338164.2:p.(Val110Ile)	missense_variant	SNV	rs138357357
	chr8:23295975	["C","T"]	46.001	0.0219418	99.9781	-0.1591	0.23958	0.50665	R3HCC1	ENSP00000397555.1:p.(Arg441Cys)	missense_variant	SNV	rs376327043
	chr2:174081168	["C","T"]	33	0.0157405	99.9843	0.18782	0.28284	0.50666	OLA1	ENSP00000386350.1:p.(Arg337His)	missense_variant	SNV	rs182055036
	chr19:46493655	["C","T"]	77	0.0367279	99.9633	-0.12153	0.18302	0.50666	PNMA8B	ENSP00000473036.1:p.(Arg604Lys)	missense_variant	SNV	rs530301507
	chr7:30014872	["CCTT","C"]	230.01	0.109711	99.8903	0.071225	0.10726	0.50666	FKBP14	ENSP00000222803.5:p.(Lys166del)	inframe_deletion	deletion	rs542254849	likely benign, uncertain significance	Ehlers-Danlos syndrome, kyphoscoliotic and deafness type, not provided
	chr15:72398339	["G","A"]	247.01	0.11782	99.8822	0.068754	0.10354	0.50666	TMEM202	ENSP00000340212.3:p.(Glu5Lys)	missense_variant	SNV	rs141553031
	chr17:8798165	["C","T"]	789	0.376342	99.6237	0.03877	0.058384	0.50666	MFSD6L	ENSP00000330051.4:p.(Arg319Gln)	missense_variant	SNV	rs137880094
	chr19:2110845	["T","C"]	41.002	0.0195574	99.9804	-0.16894	0.25443	0.50668	AP3D1	ENSP00000347416.5:p.(Ile1013Val)	missense_variant	SNV	rs201737398	likely benign	not provided
	chr15:68946232	["T","G"]	462.03	0.220382	99.7796	-0.050449	0.075975	0.50668	SPESP1	ENSP00000312284.3:p.(Ile233Ser)	missense_variant	SNV	rs139118882
	chr1:181049289	["T","A"]	53.001	0.0252807	99.9747	0.14551	0.21915	0.50669	MR1	ENSP00000477563.1:p.(Leu102Gln)	missense_variant	SNV	rs564830839
	chr6:149450795	["C","G"]	55	0.0262342	99.9738	0.14549	0.21912	0.5067	ZC3H12D	ENSP00000386616.3:p.(Arg491Pro)	missense_variant	SNV	rs754716258
	chr2:56184657	["T","TGCGGCG"]	91.156	0.0434801	99.9565	-0.11322	0.17052	0.50671	CCDC85A	ENSP00000384040.2:p.(Ala14_Ala15dup)	inframe_insertion	insertion	rs772256849
	chr2:240507580	["T","C"]	37.025	0.0176604	99.9823	0.17743	0.26724	0.50672	ANKMY1	ENSP00000385887.1:p.(Met836Val)	missense_variant	SNV	rs553748723
	chr2:178717787	["C","A"]	140	0.066778	99.9332	-0.09015	0.13578	0.50672	TTN	ENSP00000467141.1:p.(Ala8363Ser)	missense_variant	SNV	rs200972189	likely benign, uncertain significance	Autosomal recessive limb-girdle muscular dystrophy type 2J, Dilated cardiomyopathy 1G, not provided, not specified
	chr18:22993380	["A","G"]	41.001	0.0195569	99.9804	0.16857	0.2539	0.50673	RBBP8	ENSP00000354024.5:p.(Gln518Arg)	missense_variant	SNV	rs368218004	uncertain significance	not provided
	chr8:124071590	["A","G"]	92.001	0.0438831	99.9561	-0.1125	0.16945	0.50673	FER1L6	ENSP00000428280.1:p.(Asn1351Asp)	missense_variant	SNV	rs200430005
	chr16:84489331	["T","C"]	103.01	0.0491343	99.9509	-0.10634	0.16017	0.50674	TLDC1	ENSP00000343635.6:p.(Asn159Ser)	missense_variant	SNV	rs148102734
	chr6:44166785	["G","A"]	135	0.064393	99.9356	0.092899	0.13993	0.50675	CAPN11	ENSP00000381758.1:p.(Ser15Asn)	missense_variant	SNV	rs184018090
	chr15:60455347	["T","A"]	821.05	0.391629	99.6084	-0.037971	0.057193	0.50675	ICE2	ENSP00000261520.4:p.(Gln254His)	missense_variant	SNV	rs41372146	benign	not provided
	chr15:41836856	["C","T"]	60.001	0.0286196	99.9714	-0.1394	0.20998	0.50676	JMJD7	ENSP00000380467.4:p.(Arg260Cys)	missense_variant	SNV	rs201190653
	chr7:128794376	["GGAGGAA","G"]	158	0.0753637	99.9246	0.085924	0.12942	0.50676	CCDC136	ENSP00000297788.4:p.(Glu25_Glu26del)	inframe_deletion	deletion	rs539120350
	chr17:78797694	["CG","C"]	710.04	0.338679	99.6613	-0.040664	0.061251	0.50676	USP36		3_prime_UTR_variant, NMD_transcript_variant	deletion	rs544460991
	chr1:18840171	["C","T"]	89	0.0424517	99.9575	0.11439	0.17231	0.50677	TAS1R2	ENSP00000364520.3:p.(Val650Met)	missense_variant	SNV	rs41273165
	chr3:43432608	["C","T"]	102.01	0.0486573	99.9513	-0.10708	0.1613	0.50677	ANO10		intron_variant, splice_region_variant	SNV	rs113187031	benign, uncertain significance	Autosomal recessive spinocerebellar ataxia 10, not specified
	chr6:150831669	["C","T"]	157	0.0748867	99.9251	0.086386	0.13012	0.50677	PLEKHG1	ENSP00000351318.2:p.(Ala853Val)	missense_variant	SNV	rs143702078
	chr16:10532958	["C","G"]	51.002	0.0243272	99.9757	-0.15106	0.22754	0.50678	EMP2	ENSP00000352540.3:p.(Ala151Pro)	missense_variant	SNV	rs143506635
	chr14:20999750	["C","T"]	197	0.0939661	99.906	0.076789	0.11567	0.50678	SLC39A2	ENSP00000298681.4:p.(Arg42Trp)	missense_variant	SNV	rs148284148
	chr16:18838696	["GAAA","G"]	183.01	0.0872931	99.9127	-0.08006	0.1206	0.50679	SMG1		intron_variant, splice_region_variant	deletion	rs533443847
	chr19:44387713	["G","A"]	49.003	0.0233737	99.9766	-0.15425	0.23236	0.50681	ZNF285	ENSP00000464788.1:p.(Arg185Cys)	missense_variant	SNV	rs145710160
	chr14:71671556	["A","G"]	67.005	0.0319604	99.968	-0.13179	0.19854	0.50681	SIPA1L1	ENSP00000450832.1:p.(Asn898Ser)	missense_variant	SNV	rs141839740
	chr1:44786622	["A","T"]	141	0.0672549	99.9327	0.090902	0.13694	0.50681	BEST4	ENSP00000361281.3:p.(Cys108Ser)	missense_variant	SNV	rs143675241
	chr5:176645242	["C","T"]	201	0.0958741	99.9041	-0.076162	0.11473	0.50681	EIF4E1B	ENSP00000323714.6:p.(Thr158Met)	missense_variant, splice_region_variant	SNV	rs201024089
	chr4:5989023	["C","T"]	601.01	0.286673	99.7133	-0.043743	0.065896	0.50681	C4orf50	ENSP00000437121.2:p.(Gly1008Glu)	missense_variant	SNV	rs114674443
	chr18:31131631	["G","A"]	45.002	0.0214653	99.9785	-0.16086	0.24234	0.50682	DSC1	ENSP00000257198.5:p.(Thr817Met)	missense_variant	SNV	rs146414667
	chr6:46698053	["A","G"]	136.03	0.0648843	99.9351	0.092547	0.13942	0.50682	TDRD6	ENSP00000346065.5:p.(Asn2076Ser)	missense_variant	SNV	rs145831396
	chr16:18838691	["TA","T"]	183	0.0872883	99.9127	-0.080056	0.1206	0.50682	SMG1		intron_variant, splice_region_variant	deletion	rs570893539
	chr7:48017294	["C","T"]	441.02	0.21036	99.7896	-0.051376	0.077398	0.50682	SUN3	ENSP00000378939.2:p.(Ala86Thr)	missense_variant	SNV	rs113605696
	chr1:197139806	["C","A"]	1063	0.507036	99.493	-0.033373	0.050277	0.50682	ASPM	ENSP00000356379.4:p.(Ala663Ser)	missense_variant	SNV	rs113611857	benign, likely benign	Microcephaly 5, primary, autosomal recessive, not provided, not specified
	chr18:14851636	["A","T"]	84.005	0.0400692	99.9599	0.11782	0.1775	0.50683	ANKRD30B	ENSP00000351875.4:p.(Tyr1112Phe)	missense_variant	SNV	rs554299410
	chr22:43635147	["C","T"]	522.01	0.248991	99.751	0.047266	0.071206	0.50683	EFCAB6	ENSP00000262726.7:p.(Glu685Lys)	missense_variant	SNV	rs141483316
	chr17:16299976	["C","A"]	1252.1	0.597233	99.4028	0.03057	0.046054	0.50683	PIGL	ENSP00000225609.5:p.(Leu142Met)	missense_variant, splice_region_variant	SNV	rs115958467	benign, likely benign, uncertain significance	CHIME syndrome, Coloboma, Congenital Heart Disease, Ichthyosiform Dermatosis, Intellectual Disability, and Ear Anomalies (CHIME) Syndrome, not provided, not specified
	chr1:112619860	["G","T"]	157	0.0748867	99.9251	-0.085797	0.12926	0.50684	CAPZA1	ENSP00000263168.3:p.(Asp6Tyr)	missense_variant	SNV	rs113823236
	chr3:19438239	["G","A"]	403.01	0.19223	99.8078	-0.053848	0.081123	0.50684	KCNH8	ENSP00000328813.2:p.(Arg418Gln)	missense_variant	SNV	rs138531032
	chr17:61408397	["C","T"]	2315	1.10422	98.8958	0.022528	0.033939	0.50684	TBX2	ENSP00000240328.3:p.(Pro677Leu)	missense_variant	SNV	rs61751978
	chr12:57266841	["CAG","C"]	86.002	0.0410217	99.959	-0.11635	0.17529	0.50685	AC137834.1		NMD_transcript_variant, intron_variant	deletion	rs534790286
	chr19:7520777	["TTGATCCTGTGCCCAGCCCAGACCC","T"]	543.58	0.25928	99.7407	0.046585	0.070185	0.50685	ZNF358	ENSP00000472305.1:p.(Asp521_Pro528del)	inframe_deletion	deletion	rs558919190
	chr6:75133887	["C","T"]	48.001	0.0228958	99.9771	-0.15262	0.22993	0.50686	COL12A1	ENSP00000325146.8:p.(Ala1879Thr)	missense_variant	SNV	rs184585202	uncertain significance	Bethlem myopathy 2, Ullrich congenital muscular dystrophy 2, not provided
	chr19:41879179	["C","T"]	52.003	0.0248047	99.9752	-0.14968	0.22551	0.50686	CD79A	ENSP00000221972.3:p.(Thr90Met)	missense_variant	SNV	rs137953079	uncertain significance	Agammaglobulinemia 3, autosomal recessive
	chr1:54172947	["T","C"]	196	0.0934891	99.9065	0.077125	0.1162	0.50686	AL357673.1		NMD_transcript_variant, intron_variant	SNV	rs187742786
	chr1:109507628	["C","A"]	228	0.108753	99.8912	-0.071559	0.10781	0.50686	AMIGO1	ENSP00000358880.4:p.(Ala429Ser)	missense_variant	SNV	rs149872562
	chr13:59974431	["T","C"]	304.23	0.145113	99.8549	-0.061774	0.093073	0.50687	DIAPH3	ENSP00000383178.3:p.(Gln524Arg)	missense_variant	SNV	rs183098317	benign	not provided, not specified
	chr17:40644949	["T","A"]	440.01	0.209878	99.7901	-0.051554	0.077673	0.50687	AC073508.2		NMD_transcript_variant, intron_variant	SNV	rs540528123
	chr17:54962380	["C","T"]	51.004	0.0243282	99.9757	-0.15117	0.22776	0.50688	COX11		3_prime_UTR_variant, NMD_transcript_variant	SNV	rs979629179
	chr11:5986122	["T","C"]	103	0.0491295	99.9509	0.10635	0.16024	0.50688	OR52L1	ENSP00000330338.4:p.(Tyr270Cys)	missense_variant	SNV	rs201434641
	chr3:10142192	["G","C"]	490	0.233723	99.7663	-0.049256	0.074214	0.50688	VHL		intron_variant, splice_region_variant	SNV	rs61758376	benign, likely benign	Chuvash polycythemia, Hereditary cancer-predisposing syndrome, Von Hippel-Lindau syndrome, Von Hippel-Lindau syndrome, not provided, not specified
	chr15:75689608	["G","A"]	612.01	0.29192	99.7081	-0.043992	0.066282	0.50688	CSPG4	ENSP00000312506.5:p.(Pro486Leu)	missense_variant	SNV	rs148457776
	chr9:68391593	["G","A"]	2206	1.05223	98.9478	0.023109	0.034818	0.50688	PGM5	ENSP00000379678.1:p.(Ala253Thr)	missense_variant	SNV	rs146004892
	chr1:109252163	["C","T"]	31	0.0147865	99.9852	0.19373	0.2919	0.50689	CELSR2	ENSP00000271332.3:p.(Thr695Met)	missense_variant	SNV	rs117469174
	chr7:158891322	["G","A"]	139	0.066301	99.9337	-0.091733	0.13822	0.50689	WDR60	ENSP00000384290.3:p.(Glu350Lys)	missense_variant	SNV	rs200061970	likely benign	not provided
	chr6:31944735	["C","G"]	34.001	0.016218	99.9838	0.18499	0.27875	0.50692	C2	ENSP00000299367.5:p.(Ser637Arg)	missense_variant	SNV	rs139381609	uncertain significance	not provided
	chr6:31944735	["C","G"]	34.001	0.016218	99.9838	0.18499	0.27875	0.50692	AL645922.1	ENSP00000410815.1:p.(Ser484Arg)	missense_variant	SNV	rs139381609	uncertain significance	not provided
	chr2:68179009	["A","AAGAAAG"]	69.083	0.0329516	99.967	-0.12998	0.19586	0.50692	AC017083.4		NMD_transcript_variant, intron_variant	insertion	rs1553403010
	chr16:10533048	["C","T"]	51.001	0.0243267	99.9757	-0.151	0.22754	0.50694	EMP2	ENSP00000352540.3:p.(Glu121Lys)	missense_variant	SNV	rs143318656
	chr3:113959140	["CAA","C"]	2006.1	0.956881	99.0431	-0.024217	0.036493	0.50694	ZDHHC23		NMD_transcript_variant, intron_variant	deletion	rs537601367
	chr11:87309499	["C","T"]	89.011	0.042457	99.9575	0.11449	0.17253	0.50695	TMEM135		intron_variant, splice_region_variant	SNV	rs114310253
	chr11:110606638	["A","G"]	29.002	0.0138335	99.9862	0.20027	0.3018	0.50696	ARHGAP20	ENSP00000260283.4:p.(Met296Thr)	missense_variant	SNV	rs139802740
	chr14:99660411	["G","A"]	74.006	0.0352998	99.9647	0.12541	0.189	0.50696	HHIPL1		intron_variant, splice_region_variant	SNV	rs189006923
	chr4:88697607	["GACCAGCCGCGCTGTCAGGGTC","G"]	241.02	0.114963	99.885	0.069538	0.10479	0.50696	NAP1L5	ENSP00000320488.5:p.(Asp43_Gly49del)	inframe_deletion	deletion	rs561100902
	chr8:143381903	["G","A"]	1049	0.500358	99.4996	-0.03354	0.050545	0.50696	RHPN1	ENSP00000289013.6:p.(Ala578Thr)	missense_variant	SNV	rs34746679
	chr16:2181017	["C","T"]	1367.1	0.652087	99.3479	-0.029529	0.044499	0.50696	CASKIN1	ENSP00000345436.6:p.(Arg784Gln)	missense_variant	SNV	rs75257028
	chr10:49820210	["T","C"]	99.009	0.0472259	99.9528	0.10841	0.16338	0.50697	PARG	ENSP00000384408.3:p.(Ile911Val)	missense_variant	SNV	rs200756667
	chr1:45328017	["A","G"]	200	0.0953971	99.9046	-0.076166	0.11478	0.50697	HPDL	ENSP00000335060.3:p.(Gln290Arg)	missense_variant	SNV	rs145883476
	chr3:121993565	["A","G"]	75	0.0357739	99.9642	0.12453	0.18767	0.50698	ILDR1	ENSP00000345667.5:p.(Leu395Ser)	missense_variant	SNV	rs143311654	uncertain significance	not provided
	chr4:112514691	["G","A"]	207	0.098736	99.9013	-0.074592	0.11241	0.50698	NEUROG2	ENSP00000317333.3:p.(Ala262Val)	missense_variant	SNV	rs148937367
	chr6:43282942	["A","AGAG"]	306.27	0.146086	99.8539	-0.061932	0.093336	0.50699	TTBK1	ENSP00000259750.4:p.(Glu740dup)	inframe_insertion	insertion	rs752058712
	chr9:112879815	["C","T"]	859.02	0.40974	99.5903	-0.036923	0.055645	0.50699	SLC46A2	ENSP00000363345.4:p.(Val459Met)	missense_variant	SNV	rs74339125
	chr17:27764025	["C","T"]	68.002	0.032436	99.9676	0.13076	0.19708	0.50701	NOS2	ENSP00000327251.6:p.(Ala850Thr)	missense_variant	SNV	rs138793535
	chr8:68331134	["G","GAGCC"]	66.004	0.0314829	99.9685	-0.13286	0.20025	0.50702	C8orf34	ENSP00000427820.1:p.(His44GlnfsTer19)	frameshift_variant	insertion	rs746894261
	chr6:99613965	["C","T"]	112	0.0534224	99.9466	0.10215	0.15396	0.50702	PRDM13	ENSP00000358217.4:p.(Leu444Phe)	missense_variant	SNV	rs374145708	likely benign	not provided
	chr17:48544757	["G","T"]	54.003	0.0257586	99.9742	0.14672	0.22114	0.50703	HOXB2	ENSP00000331741.4:p.(Thr52Asn)	missense_variant	SNV	rs150846406
	chr11:56346592	["G","A"]	58.002	0.0276661	99.9723	-0.14168	0.21354	0.50703	OR8K1	ENSP00000279783.2:p.(Cys185Tyr)	missense_variant	SNV	rs190573821
	chr19:49878500	["C","T"]	67	0.031958	99.968	-0.13188	0.19877	0.50703	TBC1D17	ENST00000221543.9:c.123C>T(p.(Asp41=))	splice_region_variant, synonymous_variant	SNV	rs143676147
	chr10:48867278	["G","A"]	154.01	0.0734605	99.9265	-0.087199	0.13143	0.50703	WDFY4	ENSP00000320563.5:p.(Cys2226Tyr)	missense_variant	SNV	rs191806818
	chr9:121145244	["T","G"]	196.01	0.0934939	99.9065	-0.07733	0.11655	0.50703	CNTRL	ENSP00000362962.1:p.(Phe1057Val)	missense_variant, splice_region_variant	SNV	rs34465413
	chr20:2470713	["A","C"]	243	0.115907	99.8841	0.069543	0.10482	0.50703	AL049650.1		NMD_transcript_variant, intron_variant	SNV	rs199881850
	chr3:165016059	["C","T"]	124	0.0591462	99.9409	-0.097085	0.14633	0.50704	SI	ENSP00000264382.3:p.(Asp1261Asn)	missense_variant	SNV	rs149783130	benign, uncertain significance	Sucrase-isomaltase deficiency, not provided
	chr4:144711994	["C","T"]	190	0.0906272	99.9094	0.078506	0.11833	0.50705	HHIP	ENSP00000296575.3:p.(Thr449Met)	missense_variant	SNV	rs114688020	likely benign	not provided
	chr4:89936694	["AATC","A"]	241.01	0.114958	99.885	-0.06925	0.10438	0.50705	MMRN1	ENSP00000378431.1:p.(Ser1006del)	inframe_deletion	deletion	rs558508287
	chr4:2947547	["G","C"]	315	0.15025	99.8497	0.060877	0.09176	0.50705	NOP14	ENSP00000405068.2:p.(Thr493Arg)	missense_variant	SNV	rs144621452
	chr12:108518999	["G","A"]	60	0.0286191	99.9714	-0.13919	0.2098	0.50706	FICD	ENSP00000446479.1:p.(Val301Met)	missense_variant	SNV	rs141870191
	chr19:46469819	["C","T"]	84	0.0400668	99.9599	0.11781	0.17758	0.50706	PNMA8A	ENSP00000318131.10:p.(Arg406Gln)	missense_variant	SNV	rs147281464
	chr4:83313106	["G","T"]	1018.1	0.485619	99.5144	0.033868	0.051051	0.50706	HPSE		intron_variant, splice_region_variant	SNV	rs184961893	benign	not provided
	chr5:149609652	["C","T"]	519.01	0.24756	99.7524	-0.047736	0.071956	0.50707	ARHGEF37	ENSP00000328083.6:p.(Pro139Ser)	missense_variant	SNV	rs191767825
	chr15:23647063	["G","A"]	44.04	0.0210064	99.979	-0.1625	0.24495	0.50708	MAGEL2	ENSP00000433433.2:p.(Thr227Ile)	missense_variant	SNV	rs761097102	uncertain significance	not provided, not specified
	chr2:203272728	["G","A"]	53.004	0.0252821	99.9747	-0.14821	0.22341	0.50708	CYP20A1	ENSP00000407860.2:p.(Arg228Gln)	missense_variant	SNV	rs142789807
	chr1:184894116	["C","G"]	60.002	0.0286201	99.9714	0.13918	0.2098	0.50708	FAM129A	ENSP00000356481.3:p.(Val93Leu)	missense_variant	SNV	rs151291324
	chr8:143329379	["G","A"]	76.002	0.0362518	99.9637	0.12367	0.18642	0.50708	TOP1MT	ENSP00000328835.3:p.(Arg111Trp)	missense_variant	SNV	rs201231510
	chr22:50504985	["C","T"]	77.006	0.0367307	99.9633	0.12299	0.1854	0.50708	LMF2		splice_acceptor_variant	SNV	rs149982937
	chr15:99130711	["T","C"]	456.36	0.217677	99.7823	-0.050651	0.076351	0.50708	SYNM	ENSP00000336775.7:p.(Val784Ala)	missense_variant	SNV	rs182777861	benign	not provided
	chr19:47755516	["C","T"]	87.004	0.0414996	99.9585	-0.11568	0.17438	0.50709	NOP53	ENSP00000246802.4:p.(Arg408Trp)	missense_variant	SNV	rs563743000
	chr8:66051575	["C","G"]	250	0.119246	99.8808	-0.068492	0.10325	0.50709	DNAJC5B	ENSP00000276570.5:p.(Gln10Glu)	missense_variant	SNV	rs113747244
	chr1:223761612	["G","C"]	1712	0.816599	99.1834	-0.026088	0.039327	0.5071	CAPN2	ENSP00000295006.5:p.(Glu521Gln)	missense_variant	SNV	rs28370127
	chr9:27056466	["A","C"]	188.04	0.0896923	99.9103	0.078686	0.11862	0.50711	IFT74		intron_variant, splice_region_variant	SNV	rs191860894	likely benign, uncertain significance	not provided, not specified
	chr16:1980689	["G","A"]	213	0.101598	99.8984	0.074198	0.11185	0.50711	NOXO1	ENSP00000380450.4:p.(Arg64Trp)	missense_variant	SNV	rs34505807
	chr9:134835184	["G","A"]	157	0.0748867	99.9251	-0.086078	0.12977	0.50712	COL5A1	ENSP00000360882.3:p.(Ala1784Thr)	missense_variant	SNV	rs143859495	benign, likely benign, uncertain significance	Cardiovascular phenotype, Connective tissue disorder, Ehlers-Danlos syndrome, classic type, Familial thoracic aortic aneurysm and aortic dissection, not provided
	chr17:81890823	["G","GA"]	54.092	0.0258011	99.9742	-0.14671	0.22118	0.50713	ALYREF		intron_variant, splice_region_variant	insertion	rs751288400
	chr17:74289724	["A","C"]	124.07	0.0591796	99.9408	-0.096835	0.14599	0.50714	DNAI2	ENSP00000464197.1:p.(Ile257Leu)	missense_variant	SNV	rs144786630	benign, uncertain significance	Primary ciliary dyskinesia, Primary ciliary dyskinesia 9
	chr16:2297467	["G","A"]	431	0.205581	99.7944	0.052032	0.078444	0.50714	ABCA3	ENSP00000301732.5:p.(Arg709Trp)	missense_variant	SNV	rs148671332	likely benign, uncertain significance	Interstitial lung disease due to ABCA3 deficiency, not provided, not specified
	chr11:134153011	["C","G"]	101	0.0481755	99.9518	-0.10744	0.16198	0.50715	NCAPD3	ENSP00000433681.2:p.(Arg1477Thr)	missense_variant	SNV	rs141510296
	chr3:49898070	["T","A"]	374.02	0.178402	99.8216	0.055622	0.083859	0.50715	MST1R	ENSP00000296474.3:p.(Lys621Ter)	stop_gained	SNV	rs9819888	benign	not provided
	chr20:44625622	["C","T"]	589	0.280944	99.7191	0.044822	0.067576	0.50715	ADA	ENSP00000361965.4:p.(Arg142Gln)	missense_variant	SNV	rs61732239	benign, likely benign, uncertain significance	Severe combined immunodeficiency, autosomal recessive, T cell-negative, B cell-negative, NK cell-negative, due to adenosine deaminase deficiency, not provided, not specified
	chr15:38253215	["C","A"]	177.01	0.0844312	99.9156	-0.08115	0.12235	0.50716	SPRED1	ENSP00000299084.4:p.(Asn10Lys)	missense_variant, splice_region_variant	SNV	rs201692618	benign, likely benign	Legius syndrome, Noonan syndrome and Noonan-related syndrome, not provided, not specified
	chr10:46313249	["C","T"]	227	0.108276	99.8917	0.071605	0.10796	0.50716	ANTXRL	ENSP00000480615.1:p.(Thr448Ile)	missense_variant	SNV	rs190568406
	chr2:181892217	["G","A"]	884.57	0.421927	99.5781	-0.036412	0.054897	0.50716	SSFA2	ENSP00000388731.2:p.(Glu51Lys)	missense_variant	SNV	rs191024007
	chr6:99613501	["C","A"]	112.01	0.0534271	99.9466	0.10212	0.15396	0.50717	PRDM13	ENSP00000358217.4:p.(Pro289His)	missense_variant	SNV	rs533658484	likely benign	not provided
	chr11:10778867	["G","A"]	47	0.0224183	99.9776	-0.1572	0.23702	0.50718	CTR9	ENSP00000355013.2:p.(Arg1095Lys)	missense_variant	SNV	rs141434094	uncertain significance	not provided
	chr15:85581686	["T","A"]	124.01	0.059151	99.9408	0.096939	0.14616	0.50718	AKAP13	ENSP00000354718.2:p.(Asp1206Glu)	missense_variant	SNV	rs145429082
	chr12:295608	["G","T"]	308.01	0.146916	99.8531	-0.060812	0.091689	0.50718	KDM5A	ENSP00000382688.2:p.(Pro1474Thr)	missense_variant	SNV	rs140234136	benign	not provided
	chr1:169542961	["T","C"]	554.04	0.264269	99.7357	0.046217	0.069684	0.50718	F5	ENSP00000356771.3:p.(His710Arg)	missense_variant	SNV	rs115954845	benign	Factor V deficiency
	chr3:196209466	["G","T"]	568.01	0.270933	99.7291	0.045315	0.068324	0.50718	ZDHHC19	ENSP00000296326.3:p.(His106Gln)	missense_variant	SNV	rs201286461
	chr16:89900624	["G","A"]	126	0.0601002	99.9399	0.096211	0.14507	0.50719	TCF25		NMD_transcript_variant, intron_variant	SNV	rs138749091
	chr16:70955503	["G","A"]	215	0.102552	99.8974	-0.073391	0.11066	0.50721	HYDIN	ENSP00000377197.2:p.(Ala2063Val)	missense_variant	SNV	rs201786756
	chr20:46546046	["C","T"]	43.001	0.0205109	99.9795	-0.16447	0.24801	0.50722	OCSTAMP	ENSP00000279028.2:p.(Val110Met)	missense_variant	SNV	rs367956948
	chr4:16009099	["C","G"]	48	0.0228953	99.9771	-0.1557	0.23478	0.50722	PROM1	ENSP00000426809.1:p.(Arg384Thr)	missense_variant	SNV	rs200907523	uncertain significance	not provided
	chr11:77214663	["G","A"]	80.002	0.0381598	99.9618	-0.11926	0.17983	0.50722	MYO7A	ENSP00000386331.3:p.(Met2205Ile)	missense_variant	SNV	rs200359303	likely benign, uncertain significance	not provided, not specified
	chr2:29036543	["C","T"]	232	0.110661	99.8893	0.07121	0.10738	0.50722	TOGARAM2	ENST00000379558.4:c.2421C>T(p.(Val807=))	splice_region_variant, synonymous_variant	SNV	rs141848946
	chr1:156601424	["C","T"]	333.01	0.158841	99.8412	-0.05916	0.089206	0.50722	GPATCH4	ENSP00000396441.2:p.(Gly6Arg)	missense_variant	SNV	rs200635908
	chr19:2805179	["G","T"]	576	0.274744	99.7253	-0.045079	0.067975	0.50722	THOP1		intron_variant, splice_region_variant	SNV	rs115713656
	chr12:28450189	["C","A"]	110	0.0524684	99.9475	0.1028	0.15501	0.50723	CCDC91	ENSP00000438040.1:p.(Thr264Lys)	missense_variant	SNV	rs201390676
	chr16:29390050	["G","A"]	52.01	0.024808	99.9752	0.14964	0.22564	0.50724	NPIPB11	ENSP00000430853.1:p.(Arg146Trp)	missense_variant	SNV	rs200126850
	chr19:41237981	["G","A"]	53.001	0.0252807	99.9747	-0.14805	0.22325	0.50724	AXL	ENSP00000301178.3:p.(Gly274Glu)	missense_variant	SNV	rs747220380	uncertain significance	not provided
	chr2:37228594	["T","C"]	74.003	0.0352984	99.9647	-0.12597	0.18997	0.50725	CEBPZ	ENSP00000234170.5:p.(Asp200Gly)	missense_variant	SNV	rs182728769
	chr6:165280109	["C","A"]	1080	0.515144	99.4849	-0.03315	0.04999	0.50725	C6orf118	ENSP00000230301.8:p.(Gly453Val)	missense_variant, splice_region_variant	SNV	rs142050027
	chr1:212696953	["G","A"]	64.004	0.030529	99.9695	-0.13471	0.20315	0.50726	BATF3		intron_variant, splice_region_variant	SNV	rs374812670
	chr9:67884532	["A","G"]	302.66	0.144364	99.8556	0.061491	0.09273	0.50726	ANKRD20A1	ENSP00000477695.1:p.(His314Arg)	missense_variant	SNV	rs139276025
	chr12:99782101	["G","GA"]	158.88	0.0757834	99.9242	0.085773	0.12935	0.50727	ANKS1B		intron_variant, splice_region_variant	insertion	rs746250087
	chr19:58300236	["A","T"]	167	0.0796566	99.9203	-0.083643	0.12614	0.50727	AC020915.6		NMD_transcript_variant, intron_variant	SNV	rs115394447
	chr19:58300236	["A","T"]	167	0.0796566	99.9203	-0.083643	0.12614	0.50727	AC020915.2		NMD_transcript_variant, intron_variant	SNV	rs115394447
	chr19:5711985	["T","A"]	75.003	0.0357753	99.9642	-0.12476	0.18815	0.50728	LONP1	ENSP00000353826.2:p.(Gln219Leu)	missense_variant	SNV	rs201029843	benign	not provided
	chr1:3635173	["C","T"]	76.001	0.0362514	99.9637	-0.12362	0.18643	0.50728	WRAP73	ENSP00000270708.7:p.(Ser242Asn)	missense_variant	SNV	rs116230480
	chr16:67930723	["C","T"]	79.004	0.0376838	99.9623	-0.12142	0.18311	0.50728	CTRL		intron_variant, splice_region_variant	SNV	rs376141215
	chr2:51027952	["G","A"]	268	0.127832	99.8722	-0.066007	0.099548	0.50729	NRXN1	ENSP00000385142.1:p.(Pro108Ser)	missense_variant	SNV	rs199784029	likely benign, uncertain significance	Chromosome 2P16.3 deletion syndrome, History of neurodevelopmental disorder, Intellectual disability, Pitt-Hopkins-like syndrome 2, Pitt-Hopkins-like syndrome 2, not provided
	chr4:68337208	["TTCC","T"]	554.42	0.26445	99.7355	0.045751	0.069	0.50729	YTHDC1	ENSP00000463982.1:p.(Glu249del)	inframe_deletion	deletion	rs566379464
	chr20:23451928	["C","T"]	40.002	0.0190804	99.9809	-0.17042	0.25702	0.5073	CST11		intron_variant, splice_region_variant	SNV	rs201144078
	chr16:15718335	["C","T"]	67.003	0.0319595	99.968	0.13165	0.19855	0.5073	MYH11	ENSP00000300036.5:p.(Val1759Ile)	missense_variant	SNV	rs138059405	likely benign, uncertain significance	Aortic aneurysm, familial thoracic 4, Cardiovascular phenotype, Familial thoracic aortic aneurysm and aortic dissection, Lissencephaly, Recessive, not provided, not specified
	chr14:77555293	["C","T"]	612.02	0.291925	99.7081	0.043849	0.066133	0.5073	SPTLC2		intron_variant, splice_region_variant	SNV	rs74063297	benign	Neuropathy, hereditary sensory and autonomic, type 1C, not specified
	chr19:39268683	["C","G"]	1343.1	0.640639	99.3594	-0.029489	0.044475	0.5073	IFNL2	ENSP00000333639.4:p.(Thr6Ser)	missense_variant	SNV	rs142031126
	chr11:126435264	["G","A"]	36.009	0.0171758	99.9828	-0.17963	0.27092	0.50732	KIRREL3		intron_variant, splice_region_variant	SNV	rs370486618
	chr19:57253735	["A","C"]	81.064	0.0386663	99.9613	0.11979	0.18067	0.50732	ZNF805	ENSP00000412999.1:p.(Asn306His)	missense_variant	SNV	rs554816662
	chr5:65810059	["T","G"]	272.01	0.129745	99.8703	0.064946	0.097958	0.50733	NLN	ENSP00000370372.5:p.(Ile579Met)	missense_variant	SNV	rs145543140
	chr16:1685836	["G","A"]	173.01	0.0825233	99.9175	-0.08197	0.12364	0.50734	AL031708.1		3_prime_UTR_variant, NMD_transcript_variant	SNV	rs534496423
	chr10:73796689	["C","A"]	165	0.0787026	99.9213	-0.083942	0.12661	0.50735	AC022400.6		3_prime_UTR_variant, NMD_transcript_variant	SNV	rs183190137
	chr7:37865606	["A","G"]	225.02	0.107331	99.8927	0.071926	0.10849	0.50735	NME8	ENSP00000199447.4:p.(Ile204Val)	missense_variant	SNV	rs146777129	likely benign, uncertain significance	Primary ciliary dyskinesia 6, not provided
	chr11:65376420	["C","T"]	180	0.0858574	99.9141	0.080293	0.12111	0.50736	SLC25A45	ENSP00000381782.1:p.(Arg285His)	missense_variant	SNV	rs147014725
	chr5:178131057	["G","T"]	240.06	0.114505	99.8855	0.069049	0.10415	0.50736	RMND5B		intron_variant, splice_region_variant	SNV	rs565020579
	chr10:132836214	["G","A"]	52.004	0.0248052	99.9752	-0.14963	0.22571	0.50738	CFAP46	ENSP00000357575.4:p.(Arg2181Cys)	missense_variant	SNV	rs372401237
	chr5:151033772	["G","A"]	91.001	0.0434062	99.9566	-0.11298	0.17043	0.50738	TNIP1	ENSP00000317891.7:p.(Pro539Ser)	missense_variant	SNV	rs146625793
	chr6:127719780	["G","A"]	84.003	0.0400682	99.9599	-0.11773	0.1776	0.50739	THEMIS	ENSP00000487358.1:p.(Ala640Val)	missense_variant	SNV	rs139053644
	chr1:202964640	["C","G"]	332.01	0.158364	99.8416	-0.059355	0.089537	0.50739	CYB5R1	ENSP00000356218.4:p.(Lys177Asn)	missense_variant	SNV	rs145576787
	chr7:132508051	["C","T"]	510.01	0.243267	99.7567	0.047825	0.072143	0.50739	PLXNA4	ENSP00000352882.3:p.(Ala215Thr)	missense_variant	SNV	rs142904267
	chr19:49891436	["G","A"]	701.01	0.334372	99.6656	0.04073	0.061441	0.50739	IL4I1	ENSP00000342557.2:p.(Ala224Val)	missense_variant	SNV	rs61730216
	chr17:41168139	["C","A"]	741.59	0.353728	99.6463	0.039914	0.060211	0.50739	KRTAP4-3	ENSP00000375151.2:p.(Asp12Tyr)	missense_variant	SNV	rs149778906
	chr6:32055926	["G","A"]	39	0.0186024	99.9814	-0.17257	0.26033	0.5074	TNXB	ENSP00000364393.3:p.(Arg2798Cys)	missense_variant	SNV	rs190411129	uncertain significance	not provided
	chr10:86926259	["C","T"]	79.005	0.0376842	99.9623	0.12132	0.18302	0.50742	BMPR1A		NMD_transcript_variant, intron_variant	SNV	rs566551291
	chr11:1025839	["A","G"]	38.001	0.0181259	99.9819	-0.17474	0.26362	0.50743	MUC6	ENSP00000406861.2:p.(Val922Ala)	missense_variant	SNV	rs369527214
	chr5:141216037	["C","G"]	52.001	0.0248037	99.9752	0.14938	0.22535	0.50743	PCDHB13	ENSP00000345491.4:p.(His638Gln)	missense_variant	SNV	rs781861934
	chr7:47885909	["G","A"]	89.003	0.0424531	99.9575	0.11424	0.17235	0.50743	HUS1		NMD_transcript_variant, intron_variant	SNV	rs144656414
	chr12:8459658	["T","A"]	130.01	0.0620129	99.938	-0.094524	0.1426	0.50743	CLEC6A	ENSP00000371505.3:p.(His61Gln)	missense_variant	SNV	rs142509792
	chr3:123739006	["G","C"]	637.01	0.303845	99.6962	0.042921	0.064753	0.50743	MYLK	ENSP00000353452.3:p.(Pro160Arg)	missense_variant	SNV	rs111256888	benign, likely benign	Aortic aneurysm, familial thoracic 7, Cardiovascular phenotype, Familial thoracic aortic aneurysm and aortic dissection, not provided, not specified
	chr6:106519271	["G","A"]	64.004	0.030529	99.9695	-0.13482	0.20341	0.50744	CRYBG1	ENSP00000488010.1:p.(Arg688Gln)	missense_variant	SNV	rs140867686
	chr19:9979247	["G","A"]	188.01	0.089678	99.9103	-0.078439	0.11834	0.50745	COL5A3		intron_variant, splice_region_variant	SNV	rs186342472
	chr19:57547349	["G","A"]	227.06	0.108304	99.8917	0.071779	0.10829	0.50745	ZNF550	ENSP00000469679.1:p.(Arg299Trp)	missense_variant	SNV	rs144066628
	chr19:56027918	["G","A"]	1285	0.612926	99.3871	-0.030132	0.045461	0.50745	NLRP5	ENSP00000375063.3:p.(Arg562His)	missense_variant	SNV	rs34175666	likely benign	not provided
	chr19:4533252	["C","T"]	1891.4	0.90217	99.0978	0.024851	0.037493	0.50745	AC011498.4		NMD_transcript_variant, intron_variant	SNV	rs139234954
	chr14:76826496	["A","T"]	105.03	0.0500978	99.9499	-0.10518	0.1587	0.50747	LRRC74A	ENSP00000377369.3:p.?	start_lost	SNV	rs200362790
	chr2:195891811	["G","GA"]	43.02	0.0205199	99.9795	0.16435	0.24798	0.50749	DNAH7		intron_variant, splice_region_variant	insertion	rs11292337
	chr19:37892717	["T","C"]	136.01	0.0648748	99.9351	0.09147	0.13801	0.50749	WDR87	ENSP00000405012.2:p.(Met996Val)	missense_variant	SNV	rs199935118
	chr15:45115858	["T","C"]	134.02	0.0639256	99.9361	0.092838	0.14008	0.5075	DUOXA2		splice_donor_variant	SNV	rs201506037	benign, uncertain significance, pathogenic	Congenital hypothyroidism, Thyroglobulin synthesis defect, not provided
	chr16:52463957	["G","A"]	208	0.099213	99.9008	-0.074739	0.11278	0.50752	TOX3	ENSP00000219746.9:p.(Leu129Phe)	missense_variant	SNV	rs201752610
	chr8:51423695	["C","A"]	299.01	0.142623	99.8574	-0.062649	0.094535	0.50752	PXDNL	ENSP00000348645.4:p.(Val559Leu)	missense_variant	SNV	rs148872370	likely benign	not provided
	chr22:43632205	["G","A"]	395.01	0.188414	99.8116	-0.054118	0.081664	0.50753	EFCAB6	ENSP00000262726.7:p.(Pro711Leu)	missense_variant	SNV	rs35376417
	chr21:33836473	["G","A"]	57.002	0.0271891	99.9728	0.14273	0.21539	0.50754	ITSN1	ENSP00000370719.3:p.(Ala1168Thr)	missense_variant	SNV	rs185723649
	chr7:127598540	["C","T"]	37	0.0176485	99.9824	-0.17705	0.26719	0.50755	FSCN3	ENSP00000265825.5:p.(Arg356Cys)	missense_variant	SNV	rs149091891
	chr14:58223688	["A","T"]	90.18	0.0430145	99.957	-0.11353	0.17133	0.50755	ACTR10	ENSP00000254286.4:p.(Asp234Val)	missense_variant	SNV	rs200823272
	chr8:69831989	["C","T"]	376	0.179347	99.8207	-0.055506	0.083763	0.50755	SLCO5A1	ENSP00000260126.3:p.(Ala229Thr)	missense_variant	SNV	rs111622961	likely benign	not provided
	chr1:28274063	["C","T"]	1231	0.587169	99.4128	-0.031098	0.046928	0.50755	SESN2	ENSP00000253063.3:p.(His309Tyr)	missense_variant	SNV	rs114922467	benign	not provided
	chr1:99877698	["G","A"]	1263.1	0.60248	99.3975	-0.030387	0.045856	0.50755	AGL	ENSP00000355106.3:p.(Arg494His)	missense_variant	SNV	rs141043166	benign, likely benign, uncertain significance	Glycogen storage disease type III, not provided, not specified
	chr19:4171758	["G","A"]	55.002	0.0262352	99.9738	-0.14535	0.21935	0.50756	CREB3L3	ENSP00000078445.1:p.(Arg392Gln)	missense_variant	SNV	rs145017010
	chr12:105207192	["C","T"]	193	0.0920582	99.9079	0.077584	0.11708	0.50756	APPL2	ENSP00000446917.1:p.(Gly170Arg)	missense_variant	SNV	rs148334760
	chr3:129575549	["C","T"]	104	0.0496065	99.9504	-0.10578	0.15963	0.50757	PLXND1	ENSP00000317128.4:p.(Arg817Gln)	missense_variant	SNV	rs141279701	likely benign	not provided
	chr4:119031723	["A","G"]	109	0.0519914	99.948	-0.10318	0.15571	0.50757	SYNPO2	ENSP00000306015.4:p.(Asp983Gly)	missense_variant	SNV	rs139205025
	chr22:50464824	["T","C"]	136	0.06487	99.9351	0.092398	0.13944	0.50757	SBF1	ENSP00000370196.2:p.(Lys476Glu)	missense_variant	SNV	rs9617016	uncertain significance	not provided
	chr4:1703672	["G","A"]	518	0.247078	99.7529	-0.047441	0.071595	0.50757	SLBP	ENSP00000316490.4:p.(Arg69Cys)	missense_variant	SNV	rs41286667
	chr9:37801042	["C","A"]	497.01	0.237067	99.7629	0.048224	0.072779	0.50758	AL138752.2		NMD_transcript_variant, intron_variant	SNV	rs200916317
	chr9:37801042	["C","A"]	497.01	0.237067	99.7629	0.048224	0.072779	0.50758	DCAF10	ENSP00000366953.3:p.(Ala59Asp)	missense_variant	SNV	rs200916317
	chr4:42067081	["C","A"]	908.03	0.433117	99.5669	0.03594	0.054239	0.50758	SLC30A9		intron_variant, splice_region_variant	SNV	rs74654874
	chr2:74214409	["G","A"]	49	0.0233723	99.9766	0.15393	0.23231	0.50759	AC006030.1		3_prime_UTR_variant, NMD_transcript_variant	SNV	rs572137065
	chr20:3703954	["G","A"]	127	0.0605772	99.9394	0.095603	0.14429	0.5076	SIGLEC1	ENSP00000341141.4:p.(Arg282Cys)	missense_variant	SNV	rs141472746
	chr1:201891802	["C","T"]	148.01	0.0705986	99.9294	-0.088772	0.13398	0.5076	SHISA4	ENSP00000355064.6:p.(Pro184Ser)	missense_variant, splice_region_variant	SNV	rs148447600
	chr17:63497115	["T","C"]	229.46	0.109449	99.8906	-0.071383	0.10773	0.5076	AC113554.2		NMD_transcript_variant, intron_variant	SNV	rs377000767
	chr19:40807532	["C","T"]	999	0.476508	99.5235	-0.034228	0.051659	0.5076	AC008537.1		NMD_transcript_variant, intron_variant	SNV	rs34636581	benign	not provided
	chr19:40807532	["C","T"]	999	0.476508	99.5235	-0.034228	0.051659	0.5076	RAB4B-EGLN2		3_prime_UTR_variant, NMD_transcript_variant	SNV	rs34636581	benign	not provided
	chr3:97875501	["T","C"]	1914.1	0.912998	99.087	-0.024668	0.037232	0.50761	CRYBG3	ENSP00000374273.3:p.(Leu1436Ser)	missense_variant	SNV	rs76578061
	chr19:1622330	["G","A"]	68.001	0.0324355	99.9676	0.13057	0.19707	0.50762	TCF3	ENSP00000262965.4:p.(Ala212Val)	missense_variant	SNV	rs374229587	uncertain significance	not provided
	chr11:72434263	["C","G"]	152	0.0725018	99.9275	0.086963	0.13126	0.50763	CLPB	ENSP00000441518.1:p.(Gly71Ala)	missense_variant	SNV	rs146099754	likely benign	3-methylglutaconic aciduria with cataracts, neurologic involvement and neutropenia, not provided
	chr15:25781102	["C","T"]	1327	0.63296	99.367	0.029587	0.044658	0.50763	ATP10A	ENSP00000349325.6:p.(Gly191Arg)	missense_variant	SNV	rs78266472	likely benign	not provided
	chr2:196047389	["G","A"]	93.008	0.0443635	99.9556	-0.11206	0.16914	0.50765	DNAH7	ENSP00000311273.6:p.(Arg121Ter)	stop_gained	SNV	rs199830438	likely benign	not provided
	chr1:186932841	["T","C"]	68.006	0.0324379	99.9676	-0.13063	0.19718	0.50766	PLA2G4A	ENSP00000356436.3:p.(Tyr213His)	missense_variant	SNV	rs200264649
	chr17:16712013	["C","T"]	82.002	0.0391138	99.9609	0.11908	0.17975	0.50766	AC098850.4		NMD_transcript_variant, intron_variant	SNV	rs893479164
	chr1:21827872	["C","T"]	123	0.0586692	99.9413	-0.096533	0.14571	0.50766	HSPG2	ENSP00000363827.3:p.(Gly4194Arg)	missense_variant	SNV	rs144496753	likely benign	not provided
	chr12:48981281	["G","C"]	175	0.0834725	99.9165	0.081431	0.12292	0.50766	WNT1	ENSP00000293549.3:p.(Gly252Arg)	missense_variant	SNV	rs200151492	uncertain significance	Osteogenesis imperfecta, not provided
	chr1:85874641	["G","A"]	1911	0.911519	99.0885	0.02481	0.037449	0.50766	COL24A1		intron_variant, splice_region_variant	SNV	rs61785085
	chr1:219210598	["G","A"]	46.001	0.0219418	99.9781	-0.15871	0.23957	0.50767	LYPLAL1	ENSP00000355895.5:p.(Gly143Glu)	missense_variant	SNV	rs143934381
	chr14:100734489	["G","A"]	47.001	0.0224188	99.9776	-0.15714	0.2372	0.50767	DLK1	ENSP00000340292.4:p.(Ala249Thr)	missense_variant	SNV	rs138651182
	chr4:4274372	["G","A"]	50.003	0.0238507	99.9761	-0.15229	0.22988	0.50767	LYAR	ENSP00000345917.4:p.(Ser276Leu)	missense_variant	SNV	rs140078008
	chr21:44637937	["T","C"]	62.02	0.0295826	99.9704	-0.13703	0.20685	0.50767	KRTAP10-10	ENSP00000369438.1:p.(Cys174Arg)	missense_variant	SNV	rs200557057
	chr11:121168762	["T","C"]	130.01	0.0620129	99.938	0.094597	0.14279	0.50767	TECTA	ENSP00000376543.1:p.(Tyr1946His)	missense_variant	SNV	rs144343770	benign, likely benign, uncertain significance	Autosomal dominant nonsyndromic hearing loss 12, Autosomal recessive nonsyndromic hearing loss 21, Nonsyndromic genetic hearing loss, not provided, not specified
	chr22:31262234	["G","A"]	281	0.134033	99.866	-0.064385	0.097188	0.50767	LIMK2	ENSP00000339916.4:p.(Glu197Lys)	missense_variant	SNV	rs115736350
	chr6:44277643	["C","T"]	823	0.392559	99.6074	-0.038013	0.057381	0.50767	AL353588.1		NMD_transcript_variant, intron_variant	SNV	rs116424959
	chr10:123754686	["C","G"]	55.001	0.0262347	99.9738	0.14539	0.21947	0.50768	CPXM2	ENSP00000241305.3:p.(Gly665Ala)	missense_variant	SNV	rs764423566
	chr11:59712975	["A","G"]	213.01	0.101603	99.8984	0.073858	0.11149	0.50768	OR10V1	ENSP00000302199.2:p.(Tyr291His)	missense_variant	SNV	rs146160008
	chr16:86532226	["G","C"]	433.06	0.206563	99.7934	-0.05158	0.077861	0.50768	MTHFSD	ENSP00000354152.6:p.(Leu313Val)	missense_variant	SNV	rs187973880
	chr17:75625870	["G","A"]	45.001	0.0214648	99.9785	0.1605	0.24228	0.50769	MYO15B	ENSP00000488624.1:p.(Gly2957Ser)	missense_variant	SNV	rs564610579
	chr12:111599378	["G","T"]	190.1	0.0906749	99.9093	0.078362	0.11829	0.50769	ATXN2	ENSP00000446576.2:p.(Ala46Asp)	missense_variant	SNV	rs770648742
	chr19:56223750	["C","A"]	167.24	0.079771	99.9202	0.083371	0.12586	0.5077	ZSCAN5A	ENSP00000467631.1:p.(Asp157Tyr)	missense_variant	SNV	rs139322292
	chr19:56816643	["C","T"]	171.01	0.0815693	99.9184	0.082382	0.12436	0.5077	PEG3	ENSP00000326581.7:p.(Arg600His)	missense_variant	SNV	rs56179588
	chr1:46345143	["A","G"]	252.01	0.120205	99.8798	-0.067433	0.1018	0.5077	NSUN4		3_prime_UTR_variant, splice_region_variant	SNV	rs145301228
	chr18:79919274	["G","A"]	403	0.192225	99.8078	0.053946	0.081437	0.5077	PQLC1	ENSP00000380880.2:p.(Thr173Ile)	missense_variant	SNV	rs61735018
	chr2:27503570	["A","C"]	529.01	0.25233	99.7477	-0.046935	0.070853	0.5077	GCKR	ENSP00000264717.2:p.(Gln234Pro)	missense_variant	SNV	rs147073127	likely benign, uncertain significance	not provided
	chr8:131979338	["G","A"]	895.05	0.426926	99.5731	-0.036008	0.054357	0.5077	EFR3A		intron_variant, splice_region_variant	SNV	rs141087641
	chr8:143560652	["G","A"]	90	0.0429287	99.9571	-0.1136	0.1715	0.50771	GSDMD	ENSP00000433958.1:p.(Gly202Arg)	missense_variant	SNV	rs142072236
	chr15:45116638	["C","G"]	134	0.0639161	99.9361	0.092791	0.14008	0.50771	DUOXA2	ENSP00000319705.5:p.(Leu155Val)	missense_variant	SNV	rs201808443	benign, uncertain significance, pathogenic	Congenital hypothyroidism, not provided, not specified
	chr22:29094393	["G","C"]	145	0.0691629	99.9308	0.089679	0.13539	0.50772	KREMEN1	ENSP00000331242.5:p.(Gly78Ala)	missense_variant	SNV	rs73390888	likely benign	not provided
	chr20:38323898	["A","G"]	373.04	0.177935	99.8221	-0.055705	0.084096	0.50772	BPI	ENSP00000262865.4:p.(Asn266Ser)	missense_variant	SNV	rs139584810
	chr17:32320980	["C","T"]	226	0.107799	99.8922	0.071932	0.1086	0.50773	RHBDL3	ENSP00000394849.2:p.(Arg289Cys)	missense_variant	SNV	rs141245978
	chr3:8963369	["T","G"]	569.11	0.271457	99.7285	-0.045524	0.068727	0.50773	RAD18	ENSP00000264926.2:p.(Glu6Ala)	missense_variant	SNV	rs45520133
	chr17:63707391	["G","T"]	69.001	0.0329125	99.9671	-0.12958	0.19562	0.50774	AC046185.1		3_prime_UTR_variant, NMD_transcript_variant	SNV	rs145537238	likely benign	Polyhydramnios, megalencephaly, and symptomatic epilepsy
	chr6:145686222	["T","C"]	175.02	0.083482	99.9165	0.081758	0.12343	0.50774	EPM2A	ENSP00000356489.3:p.(Ile126Val)	missense_variant	SNV	rs150452237	benign, uncertain significance	Cataract, Microcephaly, Progressive myoclonic epilepsy, Severe global developmental delay, not provided, not specified
	chr18:47247697	["C","T"]	268.37	0.128009	99.872	-0.066035	0.099698	0.50775	SKOR2	ENSP00000414750.2:p.(Gly496Asp)	missense_variant	SNV	rs551688547
	chr15:90749678	["A","G"]	687.02	0.327699	99.6723	-0.041391	0.062492	0.50776	BLM	ENSP00000347232.3:p.(Lys137Arg)	missense_variant	SNV	rs28384988	benign, likely benign	Bloom syndrome, Hereditary cancer-predisposing syndrome, not provided, not specified
	chr3:15074864	["C","T"]	762	0.363463	99.6365	-0.039005	0.05889	0.50776	RBSN	ENSP00000253699.3:p.(Gly425Arg)	missense_variant	SNV	rs144008665	uncertain significance	not provided
	chr2:227993592	["G","T"]	878.03	0.418808	99.5812	0.036318	0.054834	0.50776	SPHKAP	ENSP00000375909.3:p.(Leu1555Ile)	missense_variant	SNV	rs192502309
	chr8:132967874	["C","T"]	50.002	0.0238502	99.9761	-0.1523	0.22995	0.50777	TG	ENSP00000220616.4:p.(Pro1923Ser)	missense_variant	SNV	rs577872355
	chr1:46281364	["C","T"]	247.01	0.11782	99.8822	-0.068282	0.1031	0.50777	LRRC41	ENSP00000477792.1:p.(Arg506His)	missense_variant	SNV	rs140244443
	chr16:377765	["G","A"]	160	0.0763177	99.9237	-0.085143	0.12856	0.50779	TMEM8A	ENSP00000401338.2:p.(Arg69Cys)	missense_variant	SNV	rs143766173
	chr2:95090402	["C","T"]	358.05	0.170785	99.8292	0.057001	0.086067	0.50779	MRPS5	ENSP00000272418.2:p.(Arg351His)	missense_variant	SNV	rs148691048
	chr15:89777150	["A","G"]	84.006	0.0400696	99.9599	-0.11761	0.17759	0.5078	MESP2	ENSP00000342392.3:p.(Thr265Ala)	missense_variant	SNV	rs201002566	likely benign, uncertain significance	Spondylocostal dysostosis 2, autosomal recessive, not provided
	chr10:102401474	["C","T"]	101	0.0481755	99.9518	-0.10712	0.16174	0.5078	NFKB2	ENSP00000358983.3:p.(Ala750Val)	missense_variant	SNV	rs41293042	likely benign	Immunodeficiency, common variable, 10
	chr7:101623011	["G","C"]	113	0.0538994	99.9461	0.1015	0.15327	0.50781	MYL10	ENSP00000223167.4:p.(Thr112Ser)	missense_variant	SNV	rs144539367
	chr19:39247213	["T","C"]	275.02	0.131181	99.8688	0.065018	0.098178	0.50781	IFNL4	ENSP00000476098.1:p.(Gln154Arg)	missense_variant	SNV	rs377155886
	chr2:97187329	["G","A"]	117.02	0.0558168	99.9442	-0.09953	0.15029	0.50782	ANKRD36	ENSP00000391950.2:p.(Ala691Thr)	missense_variant, splice_region_variant	SNV	rs553436699
	chr9:12775804	["G","A"]	433.01	0.206539	99.7935	-0.052077	0.078638	0.50782	LURAP1L	ENSP00000321026.3:p.(Gly30Glu)	missense_variant	SNV	rs116787446
	chr6:79518857	["T","C"]	43	0.0205104	99.9795	-0.16422	0.24799	0.50783	LCA5	ENSP00000376686.1:p.(Glu13Gly)	missense_variant	SNV	rs186642323	uncertain significance	Leber congenital amaurosis 5, not provided
	chr17:67018184	["T","C"]	45.002	0.0214653	99.9785	-0.16041	0.24223	0.50783	CACNG4		intron_variant, splice_region_variant	SNV	rs138208538
	chr16:30965668	["C","T"]	235.04	0.112111	99.8879	0.070275	0.10612	0.50783	SETD1A	ENSP00000262519.8:p.(Pro596Leu)	missense_variant	SNV	rs139187973
	chr21:42099058	["G","A"]	612.03	0.291929	99.7081	-0.043409	0.06555	0.50783	UMODL1	ENSP00000386126.2:p.(Ser355Asn)	missense_variant	SNV	rs143302227
	chr4:1986376	["C","G"]	739	0.352492	99.6475	0.039969	0.060356	0.50783	NELFA	ENSP00000372335.3:p.(Ala232Pro)	missense_variant	SNV	rs2234565	benign	not provided
	chr5:157754894	["A","T"]	180.01	0.0858622	99.9141	0.080463	0.12151	0.50784	LSM11	ENSP00000286307.5:p.(Glu238Val)	missense_variant	SNV	rs150521472
	chr3:3846217	["G","T"]	56.001	0.0267117	99.9733	-0.14382	0.21719	0.50785	SUMF1		NMD_transcript_variant, intron_variant	SNV	rs200558579
	chr3:3846217	["G","T"]	56.001	0.0267117	99.9733	-0.14382	0.21719	0.50785	LRRN1	ENSP00000314901.3:p.(Val526Leu)	missense_variant	SNV	rs200558579
	chr8:22107433	["C","A"]	434	0.207012	99.793	0.052129	0.078723	0.50785	NUDT18	ENSP00000480722.1:p.(Ser280Ile)	missense_variant	SNV	rs201204920
	chr18:78994737	["C","T"]	156.01	0.0744145	99.9256	-0.086416	0.1305	0.50786	SALL3	ENSP00000441823.2:p.(Arg916Cys)	missense_variant	SNV	rs190803693
	chr1:13392329	["T","A"]	34.025	0.0162294	99.9838	0.1845	0.27864	0.50787	PRAMEF17	ENSP00000365266.3:p.(Cys418Ser)	missense_variant	SNV	rs571669357
	chr22:40420878	["T","TGTG"]	64.009	0.0305314	99.9695	0.13262	0.20029	0.50787	MKL1	ENSP00000479510.1:p.(His318dup)	inframe_insertion	insertion	rs540777747
	chr3:44243908	["C","T"]	70.003	0.0333904	99.9666	0.12874	0.19443	0.50787	TOPAZ1	ENSP00000310303.4:p.(Arg468Trp)	missense_variant	SNV	rs187914521
	chr12:124378341	["G","A"]	80	0.0381588	99.9618	0.12032	0.18171	0.50787	NCOR2	ENSP00000384018.1:p.(Ala688Val)	missense_variant	SNV	rs200172145
	chr5:141360454	["G","A"]	377	0.179824	99.8202	-0.055555	0.083901	0.50788	PCDHGB2	ENSP00000429018.1:p.(Asp107Asn)	missense_variant	SNV	rs150944400
	chr19:5687911	["G","A"]	940.01	0.448371	99.5516	-0.03534	0.053371	0.50788	HSD11B1L	ENSP00000480443.1:p.(Arg323His)	missense_variant	SNV	rs186351373
	chr20:23049465	["C","T"]	737.01	0.351543	99.6485	-0.040081	0.060535	0.50789	THBD	ENSP00000366307.2:p.(Gly14Ser)	missense_variant	SNV	rs191884040	benign	Atypical hemolytic-uremic syndrome with thrombomodulin anomaly, not provided
	chr9:89388661	["G","A"]	59	0.0281421	99.9719	0.14007	0.21155	0.5079	SEMA4D	ENSP00000388768.2:p.(Pro361Leu)	missense_variant	SNV	rs148588269
	chr7:84005501	["T","C"]	157.01	0.0748915	99.9251	0.086102	0.13004	0.5079	SEMA3A	ENSP00000265362.3:p.(Ile400Val)	missense_variant	SNV	rs36026860	likely benign, uncertain significance	Hypogonadotropic hypogonadism 16 with or without anosmia, not provided
	chr5:178713241	["G","A"]	228.01	0.108757	99.8912	-0.071341	0.10775	0.5079	ZNF354A	ENSP00000337122.2:p.(Arg213Cys)	missense_variant	SNV	rs147805374
	chr8:42439451	["G","A"]	588.01	0.280472	99.7195	-0.044508	0.067221	0.5079	SLC20A2	ENST00000342228.7:c.933C>T(p.(Tyr311=))	splice_region_variant, synonymous_variant	SNV	rs115902470	benign, likely benign	Idiopathic basal ganglia calcification 1, not provided
	chr2:165933044	["C","T"]	1050	0.500835	99.4992	-0.033354	0.050376	0.5079	TTC21B	ENSP00000243344.7:p.(Asp242Asn)	missense_variant	SNV	rs74447004	benign, likely benign	Asphyxiating thoracic dystrophy 4, Jeune thoracic dystrophy, Nephronophthisis, Nephronophthisis 12, not provided, not specified
	chr1:247949777	["T","G"]	223.02	0.106377	99.8936	-0.072147	0.10897	0.50792	OR2L8	ENSP00000485287.1:p.(Ile307Ser)	missense_variant	SNV	rs148701130
	chr1:36178084	["C","T"]	39.038	0.0186206	99.9814	-0.17235	0.26032	0.50793	MAP7D1	ENSP00000362244.2:p.(Arg531Cys)	missense_variant	SNV	rs12563354
	chr1:26891038	["G","C"]	43.001	0.0205109	99.9795	-0.16423	0.24806	0.50793	GPATCH3	ENSP00000354645.5:p.(Ala517Gly)	missense_variant	SNV	rs138696335
	chr3:27202422	["G","A"]	73.002	0.0348209	99.9652	0.12616	0.19056	0.50793	NEK10		intron_variant, splice_region_variant	SNV	rs199879984
	chr16:10908112	["G","T"]	90	0.0429287	99.9571	0.11343	0.17134	0.50794	CIITA	ENSP00000316328.8:p.(Gly874Trp)	missense_variant	SNV	rs113889330	uncertain significance	MHC class II deficiency
	chr14:35011659	["A","C"]	274	0.130694	99.8693	0.065084	0.098306	0.50794	SRP54	ENST00000556994.5:c.636A>C(p.(Ile212=))	splice_region_variant, synonymous_variant	SNV	rs140228686	benign, likely benign	not provided, not specified
	chr6:31581630	["C","T"]	786.02	0.37492	99.6251	-0.038734	0.058506	0.50794	LTB	ENSP00000410481.2:p.(Gly70Glu)	missense_variant, splice_region_variant	SNV	rs3093554
	chr14:23102716	["A","G"]	818.02	0.390184	99.6098	0.0377	0.056945	0.50794	LMLN2		intron_variant, splice_region_variant	SNV	rs146381483
	chr8:30066140	["C","CTATTGCTGCCAAACAAATATCCTAGTATTCCACCAGTTCCCAAGCCTGTCCAGAACCCTGGTCCTGAAT"]	44.003	0.0209888	99.979	-0.16218	0.24497	0.50795	SARAF		splice_acceptor_variant	insertion	rs1801686367
	chr3:169856752	["A","G"]	102.05	0.0486764	99.9513	-0.10673	0.16122	0.50795	LRRC31	ENSP00000325978.5:p.(Ile203Thr)	missense_variant	SNV	rs202206239
	chr8:133284329	["CCT","C"]	683.01	0.325786	99.6742	-0.041536	0.062742	0.50796	NDRG1		splice_acceptor_variant	deletion	rs371927413	benign, likely benign	Charcot-Marie-Tooth disease, Charcot-Marie-Tooth disease type 4D, not provided
	chr3:32891150	["G","A"]	48	0.0228953	99.9771	0.15527	0.23454	0.50797	TRIM71	ENSP00000373272.3:p.(Arg649Gln)	missense_variant	SNV	rs200356061
	chr5:150374663	["C","T"]	62.001	0.0295736	99.9704	-0.13667	0.20645	0.50797	TCOF1	ENSP00000367028.4:p.(Pro377Leu)	missense_variant	SNV	rs189476787	likely benign	Treacher-Collins syndrome 1, not provided
	chr2:73269448	["GGCAGCGGCGGCGGCGGCC","G"]	267.19	0.127446	99.8726	-0.06567	0.099199	0.50797	FBXO41	ENSP00000428646.1:p.(Ala56_Ala61del)	inframe_deletion	deletion	rs578258802
	chr17:4671486	["G","C"]	45	0.0214643	99.9785	-0.16047	0.24242	0.50798	PELP1	ENSP00000460300.1:p.(Pro1166Ala)	missense_variant	SNV	rs374635953
	chr19:16749867	["G","GCCCACA"]	63.001	0.0300506	99.9699	-0.13553	0.20474	0.50798	NWD1	ENSP00000447224.1:p.(His410_Thr411dup)	inframe_insertion	insertion	rs745863168
	chr1:23442255	["C","T"]	851.02	0.405924	99.5941	-0.037029	0.055937	0.50799	ASAP3	ENSP00000338769.3:p.(Gly201Glu)	missense_variant	SNV	rs148831305
	chr19:53993139	["A","G"]	125	0.0596232	99.9404	-0.096435	0.14569	0.50801	CACNG6	ENSP00000252729.2:p.(Thr88Ala)	missense_variant	SNV	rs375730739
	chr4:107631727	["G","A"]	275.01	0.131176	99.8688	-0.06472	0.097773	0.50801	PAPSS1	ENSP00000265174.4:p.(Thr547Met)	missense_variant	SNV	rs145511221
	chr10:68644758	["T","A"]	68.003	0.0324364	99.9676	0.13045	0.19708	0.50802	TET1	ENSP00000362748.4:p.(Cys677Ser)	missense_variant	SNV	rs146391369
	chr11:1024897	["C","T"]	54	0.0257572	99.9742	-0.14638	0.22115	0.50803	MUC6	ENSP00000406861.2:p.(Glu1058Lys)	missense_variant	SNV	rs374582581
	chr17:45267402	["G","A"]	98	0.0467446	99.9533	0.10886	0.16446	0.50803	MAP3K14		intron_variant, splice_region_variant	SNV	rs56907763	uncertain significance	NIK deficiency
	chr11:104897295	["C","A"]	135	0.064393	99.9356	0.092251	0.13937	0.50803	CASP12	ENSP00000482745.1:p.(Asp61Tyr)	missense_variant	SNV	rs147169526
	chr1:179109037	["CA","C"]	342.63	0.16343	99.8366	-0.05841	0.088245	0.50803	ABL2	ENSP00000427562.1:p.(Trp745GlyfsTer12)	frameshift_variant	deletion	rs777241613
	chr3:50286733	["G","A"]	49	0.0233723	99.9766	-0.15365	0.23213	0.50804	LSMEM2	ENSP00000315081.3:p.(Val78Ile)	missense_variant	SNV	rs151106412
	chr10:133201888	["C","T"]	195	0.0930122	99.907	-0.077132	0.11653	0.50804	KNDC1	ENSP00000304437.3:p.(Ala1126Val)	missense_variant	SNV	rs200951131
	chr2:206705791	["G","A"]	490.01	0.233728	99.7663	0.04887	0.073833	0.50804	DYTN	ENSP00000396593.2:p.(Arg127Ter)	stop_gained	SNV	rs200713304
	chr17:50548308	["C","T"]	78.001	0.0372053	99.9628	0.1219	0.18417	0.50805	SPATA20	ENSP00000006658.6:p.(Arg51Ter)	stop_gained	SNV	rs146830271
	chr12:57254232	["G","A"]	319.01	0.152163	99.8478	-0.060585	0.091535	0.50805	AC137834.1		NMD_transcript_variant, intron_variant	SNV	rs3209475
	chr17:4785600	["G","A"]	1272	0.606725	99.3933	-0.030452	0.046009	0.50806	VMO1	ENSP00000328397.5:p.(Ser124Leu)	missense_variant	SNV	rs116521670
	chr17:4785667	["G","T"]	1272	0.606725	99.3933	-0.030452	0.046009	0.50806	VMO1		intron_variant, splice_region_variant	SNV	rs138473834
	chr19:47802083	["A","G"]	776.39	0.370327	99.6297	-0.039121	0.059109	0.50807	TPRX1	ENSP00000438832.1:p.(Ser407Pro)	missense_variant	SNV	rs115615918
	chr13:75537471	["G","A"]	270	0.128786	99.8712	-0.065503	0.098972	0.50808	COMMD6	ENSP00000366845.5:p.(Pro4Ser)	missense_variant	SNV	rs9600490
	chr15:33088938	["T","C"]	274.04	0.130713	99.8693	-0.064827	0.097951	0.50808	FMN1	ENSP00000479134.1:p.(Asn635Ser)	missense_variant	SNV	rs181008299
	chr7:158662229	["C","T"]	356	0.169807	99.8302	-0.057235	0.08648	0.50808	NCAPG2	ENSP00000387007.3:p.(Ala652Thr)	missense_variant	SNV	rs61746693
	chr8:143837680	["G","A"]	362.01	0.172674	99.8273	-0.056628	0.085561	0.50808	NRBP2	ENSP00000414055.2:p.(Leu306Phe)	missense_variant	SNV	rs55807257
	chr9:37956009	["G","A"]	488	0.232769	99.7672	0.048803	0.073741	0.50809	AL138752.2		3_prime_UTR_variant, NMD_transcript_variant	SNV	rs76751596
	chr9:37956009	["G","A"]	488	0.232769	99.7672	0.048803	0.073741	0.50809	SHB	ENSP00000366936.3:p.(Ser367Leu)	missense_variant	SNV	rs76751596
	chr17:2036050	["T","C"]	94.01	0.0448414	99.9552	-0.11095	0.16766	0.5081	DPH1	ENSP00000263083.6:p.(Leu125Pro)	missense_variant	SNV	rs200530055	uncertain significance, likely pathogenic	Craniofacial dysplasia-short stature-ectodermal anomalies-intellectual disability syndrome, Inborn genetic diseases, not provided
	chr7:130612222	["C","T"]	96.771	0.0461584	99.9538	0.10991	0.16607	0.5081	COPG2	ENSP00000402346.2:p.(Ser170Asn)	missense_variant	SNV	rs192001216
	chr5:141364882	["C","G"]	227	0.108276	99.8917	0.071451	0.10796	0.5081	PCDHGA5	ENSP00000429834.1:p.(Ser184Arg)	missense_variant	SNV	rs199576947
	chr1:16201789	["C","A"]	235	0.112092	99.8879	-0.070487	0.10651	0.5081	ARHGEF19	ENSP00000270747.3:p.(Glu713Asp)	missense_variant	SNV	rs113595914
	chr5:177524712	["A","G"]	295.03	0.140725	99.8593	0.062731	0.094791	0.50811	FAM193B	ENSP00000422131.1:p.(Val590Ala)	missense_variant	SNV	rs201036666
	chr11:108679558	["T","C"]	670.03	0.319595	99.6804	0.04152	0.062739	0.50811	DDX10	ENST00000322536.7:c.846T>C(p.(Tyr282=))	splice_region_variant, synonymous_variant	SNV	rs61751526	benign	not provided
	chr1:158420359	["A","C"]	53.001	0.0252807	99.9747	-0.14788	0.22347	0.50812	OR10K2	ENSP00000493297.1:p.(Ser170Ala)	missense_variant	SNV	rs534426594
	chr11:71464130	["G","T"]	61	0.0290961	99.9709	0.13783	0.20828	0.50812	NADSYN1	ENSP00000326424.2:p.(Trp132Leu)	missense_variant	SNV	rs189928649	pathogenic	Congenital NAD deficiency disorder
	chr10:24607768	["C","T"]	47.003	0.0224197	99.9776	-0.15685	0.23703	0.50813	ARHGAP21	ENSP00000379709.2:p.(Arg853His)	missense_variant	SNV	rs202179095
	chr5:141344692	["C","G"]	413	0.196995	99.803	0.052721	0.079668	0.50813	PCDHGA3	ENSP00000253812.6:p.(Pro220Arg)	missense_variant	SNV	rs141617509
	chr22:20406743	["C","A"]	52	0.0248032	99.9752	-0.14929	0.2256	0.50814	ZNF74	ENSP00000483077.1:p.(His570Gln)	missense_variant	SNV	rs147526873
	chr4:121380434	["G","A"]	54	0.0257572	99.9742	0.14635	0.22115	0.50814	QRFPR	ENSP00000377948.2:p.(Arg72Cys)	missense_variant	SNV	rs141148676
	chr2:219420151	["G","A"]	65.001	0.0310045	99.969	-0.13338	0.20157	0.50814	DES	ENSP00000363071.3:p.(Arg212Gln)	missense_variant	SNV	rs144261171	benign, likely benign, uncertain significance	Autosomal recessive limb-girdle muscular dystrophy type 2R, Cardiomyopathy, Cardiomyopathy, left ventricular noncompaction, Dilated cardiomyopathy 1I, Myofibrillar Myopathy, Dominant, Myofibrillar myopathy 1, Myofibrillar myopathy 1, Neurogenic scapuloperoneal syndrome, Kaeser type, See cases, not provided, not specified
	chr12:111598997	["TGC","T"]	114.61	0.0546673	99.9453	0.10098	0.15259	0.50814	ATXN2	ENSP00000446576.2:p.(Gln173AlafsTer76)	frameshift_variant	deletion	rs1159907140
	chr12:85229609	["G","A"]	115.01	0.0548581	99.9451	-0.10032	0.15161	0.50814	LRRIQ1	ENSP00000376910.2:p.(Val1639Ile)	missense_variant	SNV	rs371519477
	chr5:80519727	["G","C"]	301	0.143573	99.8564	-0.062338	0.094204	0.50814	FAM151B	ENSP00000282226.4:p.(Glu118Gln)	missense_variant	SNV	rs61734947
	chr10:50210858	["G","T"]	483.02	0.230394	99.7696	-0.048963	0.073992	0.50814	ASAH2	ENSP00000378897.3:p.(Thr460Asn)	missense_variant	SNV	rs951803768
	chr17:16948873	["A","G"]	1021	0.487002	99.513	-0.0337	0.050926	0.50814	TNFRSF13B	ENSP00000261652.2:p.(Cys104Arg)	missense_variant	SNV	rs34557412	likely benign, uncertain significance, likely pathogenic, pathogenic, not provided	Abnormal pulmonary interstitial morphology, Absent epiphyses, Chronic lung disease, Cleft palate, Clubfoot, Coat hanger sign of ribs, Common Variable Immune Deficiency, Dominant, Common variable agammaglobulinemia, Hemivertebrae, Immunodeficiency, common variable, 1, Immunodeficiency, common variable, 2, Immunodeficiency, common variable, 2, Immunodeficiency, common variable, 2, Immunoglobulin A deficiency 2, Immunoglobulin A deficiency 2, Micrognathia, Patent ductus arteriosus, Preaxial foot polydactyly, Pseudoarthrosis, Respiratory failure, Severe SARS-CoV-2 infection, susceptibility to, Short femur, Skeletal dysplasia, Vertebral hypoplasia, Vertebral segmentation defect, not provided, not specified
	chr5:178119818	["G","A"]	47	0.0224183	99.9776	-0.15723	0.23761	0.50815	N4BP3	ENSP00000274605.4:p.(Glu79Lys)	missense_variant	SNV	rs751776861
	chr17:7455844	["C","A"]	80.004	0.0381607	99.9618	0.12036	0.18189	0.50815	CHRNB1	ENSP00000304290.2:p.(Pro423Gln)	missense_variant	SNV	rs138920330	likely benign, uncertain significance	Congenital myasthenic syndrome 2A, Congenital myasthenic syndrome 4C
	chr14:20060150	["G","T"]	135.01	0.0643978	99.9356	-0.092601	0.13994	0.50815	OR4L1	ENSP00000319217.1:p.(Gly36Cys)	missense_variant	SNV	rs150605467
	chr16:66396070	["G","A"]	169	0.0806105	99.9194	-0.082785	0.1251	0.50815	CDH5	ENSP00000344115.3:p.(Arg410His)	missense_variant	SNV	rs139755397
	chr7:2712607	["G","A"]	40.001	0.0190799	99.9809	-0.17003	0.25696	0.50816	AMZ1	ENSP00000308149.4:p.(Arg409Gln)	missense_variant	SNV	rs373933360
	chr21:30613744	["C","T"]	251	0.119723	99.8803	0.068102	0.10292	0.50816	KRTAP6-1	ENSP00000332690.2:p.(Arg54His)	missense_variant	SNV	rs28567421
	chr11:18036090	["T","A"]	331.03	0.157896	99.8421	0.05945	0.089843	0.50816	TPH1	ENSP00000250018.2:p.(Asn57Ile)	missense_variant	SNV	rs145842425
	chr1:193076604	["C","A"]	504.03	0.240415	99.7596	-0.047577	0.0719	0.50816	TROVE2	ENSP00000356416.3:p.(Ser302Tyr)	missense_variant	SNV	rs191227109
	chr7:98151378	["A","G"]	35	0.0166945	99.9833	-0.18181	0.27477	0.50817	LMTK2		intron_variant, splice_region_variant	SNV	rs186487959
	chr14:20060145	["T","TCTA"]	135	0.064393	99.9356	-0.092594	0.13994	0.50818	OR4L1	ENSP00000319217.1:p.(Tyr35dup)	inframe_insertion	insertion	rs747497984
	chr20:4221863	["G","A"]	249	0.118769	99.8812	0.068272	0.10318	0.50818	ADRA1D	ENSP00000368766.4:p.(Ala460Val)	missense_variant	SNV	rs55915202
	chr1:201982956	["G","T"]	462	0.220367	99.7796	0.050031	0.075614	0.50818	RNPEP	ENSP00000295640.4:p.(Arg97Leu)	missense_variant	SNV	rs549263851
	chr10:114340702	["C","T"]	1934	0.92249	99.0775	0.024601	0.03718	0.50818	AFAP1L2	ENSP00000303042.4:p.(Asp16Asn)	missense_variant	SNV	rs41300231
	chr11:6547637	["G","A"]	60.002	0.0286201	99.9714	-0.13885	0.20985	0.50819	DNHD1	ENSP00000254579.6:p.(Arg2233His)	missense_variant	SNV	rs148105430
	chrX:1294321	["G","A"]	318.02	0.151691	99.8483	0.060203	0.090987	0.50819	CSF2RA		intron_variant, splice_region_variant	SNV	rs189869234	benign, likely benign	Surfactant metabolism dysfunction, pulmonary, 4, not specified
	chr6:100651588	["G","C"]	891.16	0.42507	99.5749	-0.036314	0.054883	0.50819	ASCC3	ENSP00000358159.2:p.(Ser1016Cys)	missense_variant	SNV	rs57534235
	chr9:977254	["A","C"]	92.049	0.043906	99.9561	-0.11228	0.1697	0.5082	DMRT3	ENSP00000190165.2:p.(Ser85Arg)	missense_variant	SNV	rs151065508
	chr16:28937029	["C","G"]	103	0.0491295	99.9509	-0.10618	0.16048	0.5082	CD19	ENSP00000437940.1:p.(Ala364Gly)	missense_variant	SNV	rs199902537	likely benign	not provided
	chr1:179343618	["G","A"]	367.01	0.175058	99.8249	-0.056291	0.085077	0.5082	SOAT1	ENSP00000356591.3:p.(Ala324Thr)	missense_variant	SNV	rs141826063
	chr9:33246641	["C","T"]	426.02	0.203205	99.7968	0.052215	0.078916	0.5082	SPINK4	ENSP00000369048.1:p.(Ser66Phe)	missense_variant	SNV	rs145229322
	chr11:8646469	["T","G"]	759.05	0.362056	99.6379	0.039387	0.059529	0.5082	TRIM66	ENSP00000384876.2:p.(Asn165Thr)	missense_variant	SNV	rs61742770	benign	not provided
	chr20:38309030	["G","A"]	41	0.0195564	99.9804	0.16795	0.25384	0.50822	BPI	ENSP00000262865.4:p.(Gly120Arg)	missense_variant	SNV	rs200771214
	chr9:135624201	["T","C"]	60.001	0.0286196	99.9714	-0.13882	0.20981	0.50822	GLT6D1	ENSP00000483037.1:p.(Ile243Val)	missense_variant	SNV	rs201867801
	chr14:22876816	["G","A"]	140	0.066778	99.9332	0.091195	0.13784	0.50822	LRP10	ENSP00000352601.4:p.(Asp518Asn)	missense_variant, splice_region_variant	SNV	rs74357167
	chr22:50572944	["T","C"]	246.04	0.117358	99.8826	0.068618	0.10371	0.50822	CPT1B	ENSP00000312189.7:p.(Tyr428Cys)	missense_variant	SNV	rs141820211
	chr22:50572944	["T","C"]	246.04	0.117358	99.8826	0.068618	0.10371	0.50822	CHKB-CPT1B		3_prime_UTR_variant, NMD_transcript_variant	SNV	rs141820211
	chr11:59862639	["C","T"]	90.007	0.042932	99.9571	-0.11356	0.17164	0.50823	TCN1	ENSP00000257264.3:p.(Asp115Asn)	missense_variant	SNV	rs35287646	likely benign	Transcobalamin I deficiency, not provided
	chr17:81194073	["C","A"]	373	0.177916	99.8221	-0.055791	0.084327	0.50823	CEP131	ENSP00000269392.4:p.(Arg728Met)	missense_variant	SNV	rs148653755
	chr12:51820981	["G","T"]	1274.5	0.607918	99.3921	-0.030553	0.046181	0.50823	FIGNL2	ENSP00000491257.1:p.(Ala478Glu)	missense_variant	SNV	rs568749820
	chr1:151043695	["G","A"]	72.001	0.0343434	99.9657	0.12688	0.19178	0.50824	BNIPL	ENSP00000357927.3:p.(Trp273Ter)	stop_gained	SNV	rs145614553
	chr20:63489160	["C","T"]	479	0.228476	99.7715	-0.04912	0.074247	0.50825	EEF1A2		intron_variant, splice_region_variant	SNV	rs112283537	benign, likely benign	Developmental and epileptic encephalopathy, 33, Intellectual disability, not provided, not specified
	chr16:11462251	["G","A"]	157.01	0.0748915	99.9251	0.085858	0.12978	0.50826	AC099489.1	ENSP00000470478.2:p.(Ala1059Val)	missense_variant	SNV	rs562447492
	chr10:123137301	["G","A"]	535.01	0.255192	99.7448	-0.046537	0.070345	0.50826	HMX3	ENSP00000350549.4:p.(Gly215Asp)	missense_variant	SNV	rs45492702
	chr12:120696377	["A","C"]	60.006	0.028622	99.9714	0.13879	0.2098	0.50828	MLEC	ENSP00000228506.3:p.(Glu237Asp)	missense_variant	SNV	rs199627699
	chr11:119093159	["G","A"]	278	0.132602	99.8674	0.064336	0.097254	0.50828	HMBS	ENSP00000278715.3:p.(Arg321His)	missense_variant	SNV	rs150428209	benign, likely benign, uncertain significance	Acute intermittent porphyria, not provided
	chr9:136379216	["C","G"]	105	0.0500835	99.9499	0.10494	0.15864	0.50829	SNAPC4	ENSP00000298532.2:p.(Val871Leu)	missense_variant	SNV	rs201158274
	chr12:111991751	["C","T"]	537.03	0.256155	99.7438	0.046614	0.070466	0.50829	TMEM116		intron_variant, splice_region_variant	SNV	rs141949049
	chr17:19783852	["C","A"]	34	0.0162175	99.9838	-0.18433	0.27866	0.5083	ULK2	ENSP00000354877.2:p.(Val769Leu)	missense_variant	SNV	rs142816411
	chr17:1482534	["G","A"]	53.003	0.0252817	99.9747	-0.14771	0.2233	0.5083	MYO1C	ENSP00000352834.5:p.(Arg191Trp)	missense_variant	SNV	rs149353437
	chr19:43543687	["C","T"]	301.01	0.143577	99.8564	-0.061865	0.093522	0.5083	XRCC1	ENST00000262887.9:c.1713G>A(p.(Gly571=))	splice_region_variant, synonymous_variant	SNV	rs2307182	likely benign	not provided
	chr10:103455318	["C","T"]	37	0.0176485	99.9824	0.17695	0.26751	0.50831	CALHM1	ENSP00000329926.5:p.(Gly329Arg)	missense_variant	SNV	rs776187153
	chr2:58161579	["A","T"]	263.01	0.125452	99.8745	-0.066667	0.10079	0.50832	FANCL	ENSP00000385021.3:p.(Asp326Glu)	missense_variant	SNV	rs140088149	likely benign, uncertain significance	Fanconi anemia, not specified
	chr17:78840616	["G","A"]	44.024	0.0209988	99.979	0.16215	0.24515	0.50833	USP36		NMD_transcript_variant, intron_variant	SNV	rs575976711
	chr6:56553346	["G","A"]	51.002	0.0243272	99.9757	-0.15054	0.2276	0.50835	DST	ENSP00000354508.3:p.(Thr4938Ile)	missense_variant	SNV	rs369194519	uncertain significance	Epidermolysis bullosa simplex 3, localized or generalized intermediate, with BP230 deficiency, Hereditary sensory and autonomic neuropathy type 6
	chr20:20472898	["C","T"]	205	0.097782	99.9022	-0.075135	0.1136	0.50835	RALGAPA2	ENSP00000202677.6:p.(Ser1809Asn)	missense_variant	SNV	rs201178329
	chr17:39715294	["C","A"]	943.04	0.449816	99.5502	-0.035042	0.05298	0.50835	ERBB2	ENSP00000269571.4:p.(Ala386Asp)	missense_variant	SNV	rs141116145	likely benign, not provided	not provided, not specified
	chr17:58312252	["T","C"]	330.02	0.157415	99.8426	-0.059366	0.089758	0.50836	TSPOAP1	ENSP00000345824.4:p.(Ile857Val)	missense_variant	SNV	rs145049537
	chr13:20796178	["T","A"]	2086.1	0.995039	99.005	-0.023695	0.035825	0.50836	XPO4	ENSP00000255305.6:p.(Ile899Leu)	missense_variant	SNV	rs117470697
	chr11:74848179	["C","T"]	876.03	0.417854	99.5821	0.036761	0.055582	0.50837	XRRA1	ENSP00000339918.6:p.(Arg547His)	missense_variant	SNV	rs148106244
	chr8:94841494	["G","T"]	73.002	0.0348209	99.9652	-0.12593	0.19041	0.50838	INTS8	ENSP00000430338.1:p.(Val341Leu)	missense_variant	SNV	rs143590735
	chr14:67690420	["A","C"]	155	0.0739327	99.9261	-0.086367	0.13059	0.50838	RDH11	ENST00000381346.8:c.456T>G(p.(Gly152=))	splice_region_variant, synonymous_variant	SNV	rs146872574	likely benign	not provided
	chr15:43206561	["C","T"]	185	0.0882423	99.9118	-0.078703	0.119	0.50838	EPB42	ENSP00000300215.3:p.(Gly493Ser)	missense_variant	SNV	rs148871144	uncertain significance	Hereditary spherocytosis type 5, not provided
	chr15:41525114	["C","T"]	105.01	0.0500882	99.9499	-0.10492	0.15865	0.50839	RPAP1	ENSP00000306123.4:p.(Arg651His)	missense_variant	SNV	rs139615608
	chr4:150850854	["C","T"]	1148	0.547579	99.4524	-0.032211	0.048706	0.50839	LRBA	ENSP00000349629.3:p.(Val1292Ile)	missense_variant	SNV	rs34678304	benign	Combined immunodeficiency due to LRBA deficiency, not specified
	chr2:174748204	["C","T"]	52.006	0.0248061	99.9752	0.14905	0.22538	0.5084	CHRNA1	ENSP00000261007.5:p.(Gly457Arg)	missense_variant	SNV	rs151081792	likely benign, uncertain significance	Congenital myasthenic syndrome, Lethal multiple pterygium syndrome
	chr9:78246741	["C","G"]	61.001	0.0290966	99.9709	-0.13778	0.20833	0.50841	CEP78	ENSP00000365782.4:p.(Thr284Arg)	missense_variant	SNV	rs377012729	uncertain significance	not provided
	chr7:99458346	["C","T"]	513	0.244694	99.7553	-0.0472	0.071373	0.50841	ATP5MF	ENSP00000407540.1:p.(Arg93Gln)	missense_variant	SNV	rs144185727
	chr7:138584825	["G","T"]	669.01	0.319108	99.6809	-0.041647	0.062975	0.50841	TRIM24	ENSP00000340507.4:p.(Arg1009Ser)	missense_variant	SNV	rs34585297
	chr20:56458337	["T","C"]	58.014	0.0276718	99.9723	-0.14124	0.21358	0.50842	CASS4		intron_variant, splice_region_variant	SNV	rs200829230
	chr4:166099403	["G","A"]	133	0.0634391	99.9366	-0.093219	0.14097	0.50843	TLL1	ENSP00000426082.1:p.(Arg951Gln)	missense_variant	SNV	rs116616112
	chr1:158766177	["C","T"]	763.01	0.363945	99.6361	-0.039206	0.059287	0.50843	OR6N1	ENSP00000493254.1:p.(Cys169Tyr)	missense_variant	SNV	rs113233974
	chr8:23145867	["C","G"]	928.01	0.442647	99.5574	-0.035958	0.054376	0.50844	TNFRSF10D	ENSP00000310263.3:p.(Lys179Asn)	missense_variant	SNV	rs148606999
	chr8:39838143	["G","A"]	25.001	0.0119251	99.9881	0.21496	0.32507	0.50845	ADAM2	ENSP00000265708.4:p.(Arg15Trp)	missense_variant	SNV	rs111349599
	chr11:76796154	["G","A"]	30	0.0143096	99.9857	0.19624	0.29677	0.50846	TSKU	ENSP00000482145.1:p.(Gly180Ser)	missense_variant	SNV	rs112174971
	chr1:186318558	["G","C"]	34.002	0.0162185	99.9838	-0.18441	0.27888	0.50846	TPR	ENSP00000356448.3:p.(Ala2237Gly)	missense_variant	SNV	rs370129195
	chr21:46297594	["G","A"]	48.001	0.0228958	99.9771	-0.15508	0.23454	0.50847	YBEY	ENSP00000380813.4:p.(Arg155Gln)	missense_variant	SNV	rs547409551
	chr16:29667883	["C","T"]	57.003	0.0271896	99.9728	0.14235	0.21529	0.50848	SPN		NMD_transcript_variant, intron_variant	SNV	rs188963493
	chr17:7075997	["G","T"]	134	0.0639161	99.9361	0.093081	0.14077	0.50848	CLEC10A	ENSP00000254868.4:p.(Leu170Ile)	missense_variant	SNV	rs147471445
	chr7:132145293	["A","G"]	402.03	0.191762	99.8082	0.053888	0.081501	0.50849	PLXNA4		intron_variant, splice_region_variant	SNV	rs148819176	benign	not provided
	chr2:134981280	["C","T"]	22	0.0104937	99.9895	-0.22917	0.34661	0.5085	MAP3K19	ENSP00000376647.2:p.(Arg1154His)	missense_variant	SNV	rs56349597
	chr1:152352906	["G","C"]	228.39	0.108939	99.8911	-0.070927	0.10727	0.5085	FLG2	ENSP00000373370.4:p.(Thr1627Ser)	missense_variant	SNV	rs140553142
	chr17:17167731	["C","A"]	67.001	0.0319585	99.968	-0.13127	0.19854	0.50851	MPRIP	ENSP00000317786.6:p.(Pro1416Gln)	missense_variant	SNV	rs754209527
	chr4:95123878	["G","A"]	556.03	0.265218	99.7348	0.045856	0.069357	0.50851	BMPR1B	ENSP00000401907.2:p.(Val170Ile)	missense_variant	SNV	rs138801821	benign, likely benign	Acromesomelic dysplasia 3, Brachydactyly, Brachydactyly type A2, not specified
	chr16:89859283	["C","A"]	221.01	0.105419	99.8946	0.071615	0.10832	0.50852	SPIRE2	ENSP00000367494.3:p.(Pro464Gln)	missense_variant	SNV	rs148431869
	chr12:10801984	["A","T"]	1568	0.747913	99.2521	0.02725	0.041217	0.50852	TAS2R7	ENSP00000240687.2:p.(Val196Glu)	missense_variant	SNV	rs139604652
	chr17:17167730	["C","A"]	67.003	0.0319595	99.968	-0.13126	0.19854	0.50853	MPRIP	ENSP00000317786.6:p.(Pro1416Thr)	missense_variant	SNV	rs755059736
	chr8:143869124	["G","A"]	82.001	0.0391133	99.9609	-0.1188	0.17969	0.50853	EPPK1	ENSP00000484472.1:p.(Ala1377Val)	missense_variant	SNV	rs372573971
	chr18:57580127	["G","C"]	154	0.0734558	99.9265	-0.086251	0.13046	0.50853	FECH	ENSP00000262093.5:p.(Thr47Arg)	missense_variant	SNV	rs140766962
	chr6:46587099	["C","T"]	429.01	0.204632	99.7954	-0.051823	0.078388	0.50854	CYP39A1	ENSP00000275016.2:p.(Gly410Arg)	missense_variant	SNV	rs144585896
	chr2:28604048	["G","A"]	135	0.064393	99.9356	-0.092514	0.13994	0.50855	PLB1		splice_donor_variant	SNV	rs139396774	likely benign	not provided
	chr6:24843322	["C","T"]	650.02	0.31005	99.6899	0.042538	0.064344	0.50855	RIPOR2	ENSP00000482957.1:p.(Arg487Lys)	missense_variant	SNV	rs142328958	benign	not provided, not specified
	chr22:49998189	["G","A"]	26	0.0124016	99.9876	-0.21086	0.31896	0.50856	IL17REL	ENSP00000374633.2:p.(Pro241Leu)	missense_variant	SNV	rs755837483
	chr3:57165254	["G","C"]	71.005	0.0338684	99.9661	-0.12785	0.19339	0.50856	IL17RD	ENSP00000296318.7:p.(Phe11Leu)	missense_variant	SNV	rs764149889
	chr9:37349429	["G","A"]	92.002	0.0438836	99.9561	-0.11207	0.16952	0.50856	ZCCHC7	ENSP00000337839.5:p.(Ala354Thr)	missense_variant	SNV	rs151266778
	chr17:5167941	["A","G"]	51.005	0.0243286	99.9757	0.15046	0.22761	0.50859	USP6	ENSP00000460380.1:p.(Lys1016Glu)	missense_variant	SNV	rs141413558
	chr3:57421648	["C","T"]	145.01	0.0691677	99.9308	0.088874	0.13445	0.50859	DNAH12	ENSP00000418137.2:p.(Arg1811His)	missense_variant	SNV	rs369737965
	chr1:110674559	["T","TCGCAGCCGCCGCCGC"]	46.054	0.0219671	99.978	-0.15836	0.23957	0.5086	KCNA3	ENSP00000358784.2:p.(Gly79_Cys83dup)	inframe_insertion	insertion	rs1328125774
	chr17:59185058	["G","A"]	53.018	0.0252888	99.9747	0.14772	0.22347	0.5086	PRR11	ENSP00000464171.1:p.(Gly45Ser)	NMD_transcript_variant, missense_variant	SNV	rs114400215
	chr10:128104704	["C","T"]	76.009	0.0362552	99.9637	-0.12334	0.18659	0.5086	MKI67	ENSP00000357643.3:p.(Arg2379Gln)	missense_variant	SNV	rs150770106
	chr14:55183646	["C","T"]	47.003	0.0224197	99.9776	0.15357	0.23232	0.50861	DLGAP5	ENSP00000247191.2:p.(Gly116Arg)	missense_variant	SNV	rs138039049
	chr17:76097853	["C","T"]	517.02	0.246611	99.7534	-0.047094	0.071247	0.50862	EXOC7	ENSP00000334100.6:p.(Val195Met)	missense_variant	SNV	rs151088510
	chr20:43567953	["A","G"]	116	0.0553303	99.9447	-0.099783	0.15096	0.50863	SGK2	ENSP00000340608.4:p.(Tyr121Cys)	missense_variant	SNV	rs147035926
	chr20:43567953	["A","G"]	116	0.0553303	99.9447	-0.099783	0.15096	0.50863	Z98752.3		3_prime_UTR_variant, NMD_transcript_variant	SNV	rs147035926
	chr19:9160885	["G","A"]	1403	0.669211	99.3308	-0.028842	0.043636	0.50863	ZNF317	ENSP00000247956.5:p.(Val414Ile)	missense_variant	SNV	rs138057564
	chr17:61590868	["C","G"]	23.003	0.0109721	99.989	0.22432	0.33938	0.50864	NACA2	ENSP00000427802.1:p.(Val105Leu)	missense_variant	SNV	rs140093645
	chr16:81058064	["C","CAAAACAAAACAAAAT"]	439.16	0.209473	99.7905	0.051631	0.078118	0.50865	AC092718.3	ENSP00000491651.1:p.(Gly142delinsAspPheValLeuPheCys)	inframe_insertion, splice_region_variant	insertion	rs1555526112
	chr8:42765177	["C","G"]	70.001	0.0333895	99.9666	-0.12839	0.19427	0.50866	CHRNA6	ENSP00000276410.2:p.(Arg36Thr)	missense_variant	SNV	rs199915060	benign	not provided
	chr2:131528030	["T","TCGGCGC"]	101.04	0.0481946	99.9518	0.10603	0.16042	0.50866	CCDC74A	ENSP00000295171.6:p.(Arg23_Arg24dup)	inframe_insertion	insertion	rs757623788
	chr16:2087923	["TCCCTGCAGTGCAGGAAAGGTAGGGCCGGGTGGGG","T"]	629.6	0.30031	99.6997	0.042672	0.064565	0.50867	TSC2		coding_sequence_variant, intron_variant, splice_donor_variant	deletion		benign, likely benign, not provided	Tuberous sclerosis 2, Tuberous sclerosis syndrome, not provided, not specified
	chr3:57429707	["T","G"]	859.05	0.409754	99.5902	-0.03677	0.055634	0.50867	DNAH12	ENSP00000418137.2:p.(Asp1683Ala)	missense_variant	SNV	rs145799134
	chr4:56307547	["A","G"]	1107.1	0.528071	99.4719	-0.032862	0.049723	0.50868	KIAA1211	ENSP00000264229.6:p.(Lys45Glu)	missense_variant	SNV	rs112438632
	chr16:19183542	["C","T"]	52	0.0248032	99.9752	-0.14908	0.22557	0.50869	SYT17	ENSP00000347538.2:p.(Arg116Cys)	missense_variant	SNV	rs139600806
	chr9:12694274	["G","A"]	1399	0.667303	99.3327	0.028814	0.043599	0.50869	TYRP1	ENSP00000373570.4:p.(Arg93His)	missense_variant	SNV	rs61752937	benign, likely benign, uncertain significance	Oculocutaneous albinism type 3, not provided, not specified
	chr18:59353236	["C","T"]	135	0.064393	99.9356	0.091967	0.13916	0.5087	LMAN1	ENSP00000251047.4:p.(Arg202Gln)	missense_variant	SNV	rs146465318
	chr14:88479345	["C","G"]	154	0.0734558	99.9265	-0.08685	0.13142	0.5087	PTPN21	ENSP00000452414.1:p.(Gly696Arg)	missense_variant	SNV	rs150243696
	chr2:86466449	["A","G"]	99.009	0.0472259	99.9528	-0.10796	0.16336	0.50871	KDM3A	ENSP00000438324.2:p.(Asp362Gly)	missense_variant	SNV	rs147819585
	chr9:79723041	["A","G"]	271.01	0.129268	99.8707	0.065203	0.098665	0.50871	TLE4		intron_variant, splice_region_variant	SNV	rs112910754
	chr15:45108105	["C","T"]	59.002	0.0281431	99.9719	-0.13981	0.21156	0.50872	DUOX2	ENSP00000373691.6:p.(Asp506Asn)	missense_variant	SNV	rs200134167	uncertain significance	not provided
	chr12:123724781	["G","T"]	60.009	0.0286234	99.9714	-0.13863	0.20979	0.50873	ATP6V0A2	ENSP00000332247.2:p.(Arg141Leu)	missense_variant	SNV	rs143509747	uncertain significance	ALG9 congenital disorder of glycosylation, Cutis laxa with osteodystrophy, Cutis laxa with osteodystrophy, Wrinkly skin syndrome, not provided, not specified
	chr7:103697995	["C","T"]	129.01	0.0615359	99.9385	0.094692	0.1433	0.50873	RELN	ENSP00000388446.2:p.(Arg334His)	missense_variant	SNV	rs146922726	likely benign, uncertain significance	Epilepsy, familial temporal lobe, 1, Familial temporal lobe epilepsy 7, Familial temporal lobe epilepsy 7, Norman-Roberts syndrome, Norman-Roberts syndrome, Norman-Roberts syndrome, not provided, not specified
	chr10:13294552	["C","T"]	52	0.0248032	99.9752	-0.14619	0.22124	0.50874	PHYH	ENSP00000263038.4:p.(Gly97Glu)	missense_variant	SNV	rs375508574	uncertain significance	not provided
	chr12:6982797	["A","G"]	71.005	0.0338684	99.9661	0.12757	0.19306	0.50874	EMG1		NMD_transcript_variant, intron_variant	SNV	rs146701699
	chr5:73911291	["G","A"]	145.01	0.0691677	99.9308	-0.089219	0.13502	0.50874	ARHGEF28	ENSP00000441913.1:p.(Arg1555Gln)	missense_variant	SNV	rs201626401	uncertain significance	not provided
	chr16:72958682	["GTCTTCCTCCTCCTCT","G"]	190.07	0.0906606	99.9093	0.077985	0.11802	0.50874	ZFHX3	ENSP00000493252.1:p.(Glu483_Glu487del)	inframe_deletion	deletion	rs376713069
	chr7:105565393	["T","C"]	472	0.225137	99.7749	0.049531	0.074956	0.50874	RINT1	ENSP00000257700.2:p.(Phe668Ser)	missense_variant	SNV	rs35971380	benign	not provided
	chr12:122242431	["G","A"]	1718	0.819461	99.1805	-0.025998	0.039342	0.50874	AC048338.1	ENST00000535844.1:c.930C>T(p.(Gly310=))	NMD_transcript_variant, synonymous_variant	SNV	rs143327360	benign	not provided
	chr5:140870679	["G","C"]	92	0.0438827	99.9561	0.11217	0.16975	0.50875	PCDHA11	ENSP00000381636.2:p.(Glu526Gln)	missense_variant	SNV	rs202117527
	chr3:13341815	["G","C"]	178	0.0849034	99.9151	-0.080719	0.12216	0.50875	NUP210	ENSP00000254508.5:p.(Thr1054Ser)	missense_variant	SNV	rs142731621
	chr10:94781858	["C","T"]	192.02	0.0915907	99.9084	-0.077696	0.11758	0.50875	CYP2C19	ENSP00000360372.3:p.(Pro227Leu)	missense_variant	SNV	rs6413438	drug response	CYP2C19: decreased function, Citalopram response, Citalopram response, Citalopram response, Citalopram response, Citalopram response, Citalopram response, Citalopram response, Citalopram response, Citalopram response, Citalopram response, Citalopram response, Citalopram response, Citalopram response, Citalopram response, Citalopram response, Citalopram response, Citalopram response, Citalopram response, Citalopram response, Citalopram response, Citalopram response, Citalopram response, Citalopram response, Citalopram response, Citalopram response, Citalopram response, Citalopram response, Citalopram response, Citalopram response, Citalopram response, Citalopram response, Citalopram response, Citalopram response, Citalopram response, Escitalopram response, Escitalopram response, Escitalopram response, Escitalopram response, Escitalopram response, Escitalopram response, Escitalopram response, Escitalopram response, Escitalopram response, Escitalopram response, Escitalopram response, Escitalopram response, Escitalopram response, Escitalopram response, Escitalopram response, Escitalopram response, Escitalopram response, Escitalopram response, Escitalopram response, Escitalopram response, Escitalopram response, Escitalopram response, Escitalopram response, Escitalopram response, Escitalopram response, Escitalopram response, Escitalopram response, Escitalopram response, Escitalopram response, Escitalopram response, Escitalopram response, Escitalopram response, Escitalopram response, Escitalopram response, Sertraline response, Sertraline response, Sertraline response, Sertraline response, Sertraline response, Sertraline response, Sertraline response, Sertraline response, Sertraline response, Sertraline response, Sertraline response, Sertraline response, Sertraline response, Sertraline response, Sertraline response, Sertraline response, Sertraline response, Sertraline response, Sertraline response, Sertraline response, Sertraline response, Sertraline response, Sertraline response, Sertraline response, Sertraline response, Sertraline response, Sertraline response, Sertraline response, Sertraline response, Sertraline response, Sertraline response, Sertraline response, Sertraline response, Sertraline response, Voriconazole response, Voriconazole response, Voriconazole response, Voriconazole response, Voriconazole response, Voriconazole response, Voriconazole response, Voriconazole response, Voriconazole response, Voriconazole response, Voriconazole response, Voriconazole response, Voriconazole response, Voriconazole response, Voriconazole response, Voriconazole response, Voriconazole response, Voriconazole response, Voriconazole response, Voriconazole response, Voriconazole response, Voriconazole response, Voriconazole response, Voriconazole response, Voriconazole response, Voriconazole response, Voriconazole response, Voriconazole response, Voriconazole response, Voriconazole response, Voriconazole response, Voriconazole response, Voriconazole response, Voriconazole response
	chr10:94781858	["C","T"]	192.02	0.0915907	99.9084	-0.077696	0.11758	0.50875	AL583836.1		3_prime_UTR_variant, NMD_transcript_variant	SNV	rs6413438	drug response	CYP2C19: decreased function, Citalopram response, Citalopram response, Citalopram response, Citalopram response, Citalopram response, Citalopram response, Citalopram response, Citalopram response, Citalopram response, Citalopram response, Citalopram response, Citalopram response, Citalopram response, Citalopram response, Citalopram response, Citalopram response, Citalopram response, Citalopram response, Citalopram response, Citalopram response, Citalopram response, Citalopram response, Citalopram response, Citalopram response, Citalopram response, Citalopram response, Citalopram response, Citalopram response, Citalopram response, Citalopram response, Citalopram response, Citalopram response, Citalopram response, Citalopram response, Escitalopram response, Escitalopram response, Escitalopram response, Escitalopram response, Escitalopram response, Escitalopram response, Escitalopram response, Escitalopram response, Escitalopram response, Escitalopram response, Escitalopram response, Escitalopram response, Escitalopram response, Escitalopram response, Escitalopram response, Escitalopram response, Escitalopram response, Escitalopram response, Escitalopram response, Escitalopram response, Escitalopram response, Escitalopram response, Escitalopram response, Escitalopram response, Escitalopram response, Escitalopram response, Escitalopram response, Escitalopram response, Escitalopram response, Escitalopram response, Escitalopram response, Escitalopram response, Escitalopram response, Escitalopram response, Sertraline response, Sertraline response, Sertraline response, Sertraline response, Sertraline response, Sertraline response, Sertraline response, Sertraline response, Sertraline response, Sertraline response, Sertraline response, Sertraline response, Sertraline response, Sertraline response, Sertraline response, Sertraline response, Sertraline response, Sertraline response, Sertraline response, Sertraline response, Sertraline response, Sertraline response, Sertraline response, Sertraline response, Sertraline response, Sertraline response, Sertraline response, Sertraline response, Sertraline response, Sertraline response, Sertraline response, Sertraline response, Sertraline response, Sertraline response, Voriconazole response, Voriconazole response, Voriconazole response, Voriconazole response, Voriconazole response, Voriconazole response, Voriconazole response, Voriconazole response, Voriconazole response, Voriconazole response, Voriconazole response, Voriconazole response, Voriconazole response, Voriconazole response, Voriconazole response, Voriconazole response, Voriconazole response, Voriconazole response, Voriconazole response, Voriconazole response, Voriconazole response, Voriconazole response, Voriconazole response, Voriconazole response, Voriconazole response, Voriconazole response, Voriconazole response, Voriconazole response, Voriconazole response, Voriconazole response, Voriconazole response, Voriconazole response, Voriconazole response, Voriconazole response
	chr5:157463316	["C","T"]	252	0.1202	99.8798	-0.067736	0.10251	0.50875	NIPAL4	ENSP00000311687.7:p.(Thr149Met)	missense_variant	SNV	rs188020393	likely benign, uncertain significance	Autosomal recessive congenital ichthyosis 6, not provided
	chr12:356449	["C","T"]	646.03	0.308147	99.6919	0.042436	0.06422	0.50875	KDM5A	ENSP00000382688.2:p.(Gly254Glu)	missense_variant	SNV	rs182073164
	chr17:16709521	["A","G"]	110	0.0524684	99.9475	-0.10164	0.15382	0.50876	AC098850.4	ENST00000448331.7:c.1464A>G(p.(Glu488=))	NMD_transcript_variant, synonymous_variant	SNV	rs371251531
	chr2:27343096	["C","G"]	152	0.0725018	99.9275	0.087382	0.13224	0.50876	GTF3C2	ENSP00000264720.3:p.(Gly100Ala)	missense_variant	SNV	rs150295282
	chr16:19173083	["T","C"]	70.008	0.0333928	99.9666	-0.12841	0.19434	0.50877	AC099518.3		NMD_transcript_variant, intron_variant	SNV	rs569390611
	chr11:56360697	["T","C"]	83.004	0.0395917	99.9604	0.1179	0.17843	0.50877	OR8J1	ENSP00000477259.3:p.(Tyr151His)	missense_variant	SNV	rs111941251
	chr14:73942635	["A","C"]	321.02	0.153122	99.8469	-0.060279	0.091228	0.50877	FAM161B	ENSP00000286544.3:p.(Ser399Ala)	missense_variant	SNV	rs73301408
	chr1:152304169	["C","G"]	52.094	0.0248481	99.9752	0.1489	0.22536	0.50878	FLG	ENSP00000357789.1:p.(Asp3573His)	missense_variant	SNV	rs377134157
	chr9:114092434	["G","C"]	303.04	0.144546	99.8555	-0.061804	0.093536	0.50878	KIF12	ENSP00000491702.1:p.(Thr572Ser)	missense_variant	SNV	rs147277754
	chr2:233481276	["C","T"]	473.01	0.225619	99.7744	-0.049705	0.075225	0.50878	USP40	ENSP00000415434.1:p.(Asp1187Asn)	missense_variant	SNV	rs145560089
	chr22:46738126	["T","TCCGCCGCCC"]	589.48	0.281173	99.7188	-0.044277	0.06701	0.50878	CERK	ENSP00000216264.8:p.(Gly5_Ala7dup)	inframe_insertion	insertion	rs768541948
	chr6:38974416	["G","A"]	39.001	0.0186029	99.9814	0.17194	0.26023	0.50879	DNAH8	ENSP00000333363.7:p.(Ala4241Thr)	missense_variant	SNV	rs369473998	likely benign, pathogenic	Primary ciliary dyskinesia, Spermatogenic failure 46
	chr8:68331345	["G","A"]	737	0.351538	99.6485	-0.039727	0.060126	0.50879	C8orf34		intron_variant, splice_region_variant	SNV	rs117939476
	chr7:2374610	["G","A"]	220	0.104937	99.8951	-0.072159	0.10921	0.5088	EIF3B		intron_variant, splice_region_variant	SNV	rs190016370
	chr2:135350093	["T","C"]	441.02	0.21036	99.7896	-0.051232	0.077541	0.5088	ZRANB3	ENSP00000264159.6:p.(Tyr161Cys)	missense_variant	SNV	rs183525970
	chr3:25607374	["G","A"]	87.008	0.0415016	99.9585	0.11557	0.17493	0.50881	TOP2B	ENST00000264331.8:c.4095C>T(p.(Ala1365=))	splice_region_variant, synonymous_variant	SNV	rs76148683	benign	not provided
	chr19:8954988	["A","G"]	203.11	0.0968805	99.9031	-0.075644	0.11449	0.50882	MUC16	ENSP00000381008.2:p.(Ile7261Thr)	missense_variant	SNV	rs190229935
	chr5:141184996	["T","C"]	1134	0.540902	99.4591	-0.032341	0.048951	0.50882	AC244517.6		NMD_transcript_variant, intron_variant	SNV	rs28632043
	chr12:43454009	["C","T"]	74.004	0.0352988	99.9647	-0.12482	0.18893	0.50883	ADAMTS20	ENSP00000374071.3:p.(Arg553His)	missense_variant	SNV	rs145221268
	chr17:50541465	["G","A"]	277.01	0.13213	99.8679	-0.064589	0.097763	0.50883	EPN3	ENST00000268933.7:c.1356G>A(p.(Glu452=))	splice_region_variant, synonymous_variant	SNV	rs140976364
	chr6:167297978	["G","A"]	406.02	0.193666	99.8063	-0.053193	0.080516	0.50883	UNC93A	ENSP00000230256.3:p.(Gly178Glu)	missense_variant	SNV	rs34231081
	chr15:59207726	["T","A"]	730.05	0.348223	99.6518	-0.039952	0.060472	0.50883	LDHAL6B	ENSP00000302393.4:p.(Asp262Glu)	missense_variant	SNV	rs112372710
	chr11:130194204	["G","A"]	30.001	0.01431	99.9857	0.19608	0.29679	0.50884	ST14	ENSP00000278742.5:p.(Val311Ile)	missense_variant	SNV	rs145493065
	chr5:83521193	["C","T"]	849.01	0.404965	99.595	-0.037171	0.056265	0.50884	VCAN	ENSP00000265077.3:p.(Pro963Ser)	missense_variant	SNV	rs76914270	benign	Vitreoretinopathy, Wagner syndrome, not provided, not specified
	chr2:61045729	["G","C"]	53	0.0252802	99.9747	0.14756	0.22336	0.50885	PEX13	ENSP00000295030.4:p.(Ser264Thr)	missense_variant	SNV	rs145568490	uncertain significance	Peroxisome biogenesis disorder 11A (Zellweger), not provided
	chr6:142402658	["A","G"]	80.002	0.0381598	99.9618	-0.12006	0.18173	0.50885	ADGRG6	ENSP00000356581.3:p.(Thr595Ala)	missense_variant	SNV	rs193295605	uncertain significance	not provided
	chr19:15537372	["C","T"]	109	0.0519914	99.948	0.10288	0.15573	0.50885	CYP4F22	ENSP00000269703.1:p.(Pro127Ser)	missense_variant	SNV	rs147818390
	chr18:79486581	["C","T"]	108	0.0515144	99.9485	0.1035	0.15668	0.50886	NFATC1	ENSP00000389377.2:p.(Thr809Met)	missense_variant	SNV	rs202220583
	chr11:103114212	["T","C"]	87.007	0.0415011	99.9585	0.11531	0.17455	0.50887	DYNC2H1	ENSP00000381167.3:p.(Leu159Ser)	missense_variant	SNV	rs201510850	uncertain significance	Asphyxiating thoracic dystrophy 3
	chr3:32954392	["G","A"]	420	0.200334	99.7997	-0.052666	0.079724	0.50887	CCR4	ENSP00000332659.5:p.(Gly324Ser)	missense_variant	SNV	rs61736865
	chr3:190447790	["A","C"]	673.03	0.321026	99.679	-0.041604	0.062979	0.50887	TMEM207	ENSP00000346981.2:p.(Met38Arg)	missense_variant, splice_region_variant	SNV	rs79216051
	chr22:31138294	["G","A"]	1292	0.616265	99.3837	0.030062	0.045507	0.50887	PLA2G3	ENSP00000215885.3:p.(Ala255Val)	missense_variant	SNV	rs2232177
	chr12:118160251	["C","A"]	74.001	0.0352974	99.9647	0.12493	0.18912	0.50888	TAOK3	ENSP00000376317.3:p.(Glu749Asp)	missense_variant	SNV	rs148661122
	chr2:96691829	["T","C"]	84.001	0.0400673	99.9599	0.11594	0.17551	0.50888	FER1L5	ENSP00000493251.1:p.(Met1012Thr)	missense_variant	SNV	rs190249640
	chr19:4311980	["C","T"]	2204	1.05128	98.9487	0.023018	0.034844	0.50888	FSD1	ENSP00000221856.5:p.(Pro210Leu)	missense_variant	SNV	rs45575337
	chr20:58218788	["T","C"]	61.001	0.0290966	99.9709	-0.13757	0.20827	0.50889	ANKRD60	ENSP00000396747.1:p.(Arg249Gly)	missense_variant	SNV	rs138435985
	chr14:50748050	["G","T"]	65.002	0.031005	99.969	-0.13316	0.20158	0.50889	NIN	ENSP00000245441.5:p.(Thr1669Asn)	missense_variant	SNV	rs143813444
	chr12:55130019	["T","C"]	96.004	0.0457925	99.9542	-0.10978	0.16619	0.5089	OR9K2	ENSP00000307598.4:p.(Met84Thr)	missense_variant	SNV	rs150710144
	chr10:132333616	["C","T"]	100	0.0476985	99.9523	-0.10758	0.16286	0.5089	LRRC27	ENSP00000357603.3:p.(Pro31Leu)	missense_variant	SNV	rs150644007
	chr5:134562193	["C","G"]	50.002	0.0238502	99.9761	0.15179	0.2298	0.50891	JADE2		intron_variant, splice_region_variant	SNV	rs374430070
	chr2:148469478	["C","T"]	52	0.0248032	99.9752	-0.14884	0.22534	0.50891	MBD5	ENSP00000384672.1:p.(Ser512Phe)	missense_variant	SNV	rs201695275	benign, likely benign	History of neurodevelopmental disorder, Intellectual disability, autosomal dominant 1, not provided
	chr16:81043880	["C","T"]	86.002	0.0410217	99.959	0.11577	0.17527	0.50892	ATMIN	ENSP00000299575.3:p.(Thr461Ile)	missense_variant	SNV	rs147920959
	chr2:120988402	["T","C"]	144.21	0.0687861	99.9312	-0.089632	0.1357	0.50892	GLI2	ENSP00000390436.1:p.(Phe830Leu)	missense_variant	SNV	rs556743028	likely benign	Holoprosencephaly 9, Postaxial polydactyly-anterior pituitary anomalies-facial dysmorphism syndrome, not provided
	chr15:52205052	["C","T"]	35	0.0166945	99.9833	-0.18151	0.27481	0.50893	MYO5C	ENSP00000261839.7:p.(Gly1545Ser)	missense_variant	SNV	rs199835263
	chr11:85727241	["T","C"]	64.006	0.0305299	99.9695	-0.13431	0.20334	0.50893	SYTL2	ENSP00000489269.1:p.(Asn706Ser)	missense_variant	SNV	rs148645111
	chr6:24559072	["C","T"]	178	0.0849034	99.9151	-0.080508	0.12189	0.50893	KIAA0319	ENSP00000367459.3:p.(Arg892Gln)	missense_variant	SNV	rs141240086
	chr2:95149484	["T","C"]	227.03	0.10829	99.8917	-0.071314	0.10797	0.50893	ZNF514	ENSP00000295208.2:p.(His334Arg)	missense_variant	SNV	rs141510791
	chr8:76851866	["A","T"]	48.006	0.0228982	99.9771	0.15495	0.2346	0.50894	ZFHX4	ENSP00000430497.2:p.(Met1649Leu)	missense_variant	SNV	rs371012847
	chr10:121911054	["A","T"]	86.002	0.0410217	99.959	-0.11576	0.17527	0.50895	ATE1	ENSP00000224652.6:p.(Asp145Glu)	missense_variant	SNV	rs148233420
	chr3:169851622	["G","C"]	482.01	0.229912	99.7701	-0.048967	0.074139	0.50895	LRRC31	ENSP00000325978.5:p.(Leu386Val)	missense_variant	SNV	rs35871174
	chr7:39999499	["T","G"]	42.003	0.0200348	99.98	0.1656	0.25074	0.50897	CDK13	ENST00000181839.8:c.2181T>G(p.(Thr727=))	splice_region_variant, synonymous_variant	SNV	rs144563768
	chr17:11555830	["C","T"]	566.04	0.269993	99.73	0.045174	0.0684	0.50897	SHISA6	ENSP00000390084.3:p.(Pro348Leu)	missense_variant	SNV	rs185956842
	chr10:24524384	["ATGG","A"]	139.01	0.0663057	99.9337	-0.091078	0.13791	0.50898	KIAA1217	ENSP00000365637.3:p.(Met840_Glu841delinsLys)	inframe_deletion	deletion	rs754194695
	chr11:108172566	["A","C"]	253	0.120677	99.8793	-0.06759	0.10234	0.50898	NPAT	ENSP00000278612.8:p.(Asp806Glu)	missense_variant	SNV	rs200575398	likely benign	not specified
	chr19:18010271	["C","T"]	270.01	0.128791	99.8712	0.065588	0.099313	0.50898	ARRDC2	ENSP00000222250.3:p.(Pro309Ser)	missense_variant	SNV	rs141814820
	chr19:38392223	["CCCT","C"]	400.15	0.190866	99.8091	0.0537	0.08131	0.50898	SPRED3	ENSP00000467540.1:p.(Ser172del)	inframe_deletion	deletion	rs151129136
	chr11:1929804	["G","A"]	537.52	0.256389	99.7436	0.046353	0.070186	0.50898	TNNT3		intron_variant, splice_region_variant	SNV	rs200739738	benign, uncertain significance	Arthrogryposis multiplex congenita, Arthrogryposis multiplex congenita distal, not provided
	chr17:7462832	["G","A"]	42	0.0200334	99.98	-0.16559	0.25074	0.50899	ZBTB4	ENSP00000307858.4:p.(Ala717Val)	missense_variant	SNV	rs201838522
	chr17:80237084	["C","T"]	991	0.472693	99.5273	0.034534	0.052292	0.50899	SLC26A11	ENSP00000355384.3:p.(Ser298Phe)	missense_variant	SNV	rs61910709
	chr9:124452600	["C","T"]	61	0.0290961	99.9709	0.1374	0.20807	0.509	ADGRD2	ENSP00000335156.2:p.(Ser54Phe)	missense_variant	SNV	rs563352580
	chr18:70135248	["C","G"]	75.004	0.0357758	99.9642	0.12392	0.18766	0.50901	RTTN	ENSP00000491507.1:p.(Val941Leu)	missense_variant	SNV	rs199575994
	chr19:54939890	["T","C"]	2335.1	1.11381	98.8862	0.022408	0.033932	0.50902	NLRP7	ENSP00000467123.1:p.(Gln310Arg)	missense_variant	SNV	rs77812009	likely benign	Hydatidiform mole, recurrent, 1
	chr16:71850527	["C","G"]	76	0.0362509	99.9637	-0.12311	0.18643	0.50903	ATXN1L	ENSP00000415822.2:p.(Leu263Val)	missense_variant	SNV	rs199599582
	chr6:99464659	["A","G"]	74.004	0.0352988	99.9647	-0.12492	0.18918	0.50904	USP45	ENSP00000424372.1:p.(Ile418Thr)	missense_variant	SNV	rs143233214	benign	not specified
	chr17:40645042	["A","G"]	76.003	0.0362523	99.9637	0.1231	0.18642	0.50904	AC073508.2		NMD_transcript_variant, intron_variant	SNV	rs766310298
	chr2:74414886	["G","C"]	561.01	0.267594	99.7324	-0.04558	0.069028	0.50905	AC005041.1	ENSP00000431103.2:p.(Pro336Ala)	NMD_transcript_variant, missense_variant	SNV	rs112958780
	chr2:74414886	["G","C"]	561.01	0.267594	99.7324	-0.04558	0.069028	0.50905	C2orf81	ENSP00000290390.5:p.(Pro404Ala)	missense_variant	SNV	rs112958780
	chr17:29250258	["G","A"]	212.01	0.101126	99.8989	-0.073774	0.11173	0.50906	CRYBA1	ENSP00000225387.3:p.(Arg58His)	missense_variant	SNV	rs147994059	likely benign	Cataract 10 multiple types
	chr19:36141122	["G","GGGCGGC"]	223.35	0.106535	99.8935	-0.071836	0.1088	0.50907	CAPNS1	ENSP00000468041.1:p.(Gly55_Gly56dup)	inframe_insertion	insertion	rs536693322
	chr3:87991006	["G","A"]	59.001	0.0281426	99.9719	0.13968	0.21156	0.50909	HTR1F	ENSP00000322924.4:p.(Arg86Lys)	missense_variant	SNV	rs148774926
	chr1:66372574	["A","T"]	577.01	0.275225	99.7248	-0.045145	0.068374	0.50909	PDE4B	ENSP00000332116.4:p.(Ser703Cys)	missense_variant	SNV	rs2227297	benign	not provided
	chr9:136451413	["C","T"]	54.001	0.0257577	99.9742	-0.14611	0.22129	0.5091	SEC16A		intron_variant, splice_region_variant	SNV	rs372933346
	chr19:55277844	["C","T"]	72	0.034343	99.9657	-0.12646	0.19153	0.5091	HSPBP1	ENST00000255631.9:c.213G>A(p.(Arg71=))	splice_region_variant, synonymous_variant	SNV	rs201868216	likely benign	not provided
	chr16:2762748	["A","C"]	84.002	0.0400677	99.9599	0.11709	0.17734	0.5091	SRRM2	ENSP00000301740.8:p.(Arg740Ser)	missense_variant	SNV	rs150436880
	chr1:85159064	["C","A"]	51.002	0.0243272	99.9757	0.15039	0.22778	0.50911	SYDE2	ENSP00000340594.5:p.(Asp1091Tyr)	missense_variant	SNV	rs377134299
	chr12:13611717	["G","A"]	104	0.0496065	99.9504	-0.10542	0.15967	0.50912	GRIN2B		intron_variant, splice_region_variant	SNV	rs199986080	benign	Developmental and epileptic encephalopathy, 27, Intellectual disability, autosomal dominant 6, not specified
	chr19:35861562	["T","C"]	77.004	0.0367298	99.9633	-0.12241	0.18541	0.50913	KIRREL2	ENSP00000353331.4:p.(Leu404Pro)	missense_variant	SNV	rs200212729
	chr7:77920442	["A","G"]	246.03	0.117353	99.8826	-0.068745	0.10413	0.50913	PHTF2	ENSP00000400958.3:p.(Thr314Ala)	missense_variant	SNV	rs116706701
	chr15:59207697	["G","A"]	730.02	0.348209	99.6518	-0.039924	0.060472	0.50913	LDHAL6B	ENSP00000302393.4:p.(Val253Met)	missense_variant	SNV	rs113430545
	chr3:47417474	["G","A"]	38.005	0.0181278	99.9819	-0.17416	0.26381	0.50915	SCAP	ENSP00000265565.5:p.(Arg934Cys)	missense_variant	SNV	rs372158341
	chr11:32428521	["G","A"]	89	0.0424517	99.9575	0.11375	0.17231	0.50915	WT1	ENSP00000491984.1:p.(Pro249Ser)	missense_variant	SNV	rs2234584	benign, likely benign, uncertain significance	11p partial monosomy syndrome, Drash syndrome, Frasier syndrome, Meacham syndrome, Nephrotic syndrome, type 4, Wilms tumor 1, Wilms tumor 1, not provided, not specified
	chr22:50074329	["C","T"]	106	0.0505605	99.9494	0.10435	0.15807	0.50915	MLC1	ENSP00000310375.5:p.(Val201Ile)	missense_variant	SNV	rs147572634	benign	Megalencephalic leukoencephalopathy with subcortical cysts, not provided
	chr12:52897442	["C","T"]	874.01	0.41689	99.5831	0.03654	0.05535	0.50915	KRT8	ENSP00000449404.1:p.(Val508Ile)	missense_variant	SNV	rs61730606	benign	not provided
	chr16:5090138	["C","T"]	41	0.0195564	99.9804	0.16762	0.25391	0.50916	EEF2KMT	ENSP00000398502.3:p.(Val230Ile)	missense_variant	SNV	rs148557961
	chr9:37512656	["G","T"]	48	0.0228953	99.9771	-0.15499	0.23478	0.50916	FBXO10	ENSP00000403802.2:p.(Pro921His)	missense_variant	SNV	rs189963337
	chr19:58262279	["G","C"]	87.017	0.0415058	99.9585	0.11517	0.17446	0.50916	AC020915.6		NMD_transcript_variant, intron_variant	SNV	rs140875370
	chr19:58262279	["G","C"]	87.017	0.0415058	99.9585	0.11517	0.17446	0.50916	ZNF544	ENSP00000469635.1:p.(Arg558Thr)	missense_variant	SNV	rs140875370
	chr18:45967193	["C","CTGGCCT"]	103	0.0491295	99.9509	-0.10474	0.15866	0.50916	EPG5	ENSP00000282041.4:p.(Lys14_Ala15dup)	inframe_insertion	insertion	rs769267797	uncertain significance	Vici syndrome
	chr19:57916414	["GACT","G"]	278	0.132602	99.8674	-0.064479	0.097672	0.50916	AC010326.2		5_prime_UTR_variant, NMD_transcript_variant	deletion	rs112150768
	chr9:122800939	["C","T"]	43	0.0205104	99.9795	-0.16003	0.24243	0.50917	OR1K1	ENSP00000277309.2:p.(Arg273Cys)	missense_variant	SNV	rs150392492
	chr13:48045720	["G","A"]	381.03	0.181746	99.8183	0.054905	0.083173	0.50917	NUDT15	ENSP00000258662.1:p.(Arg139His)	missense_variant	SNV	rs147390019	drug response	Thiopurines, poor metabolism of, 2
	chr19:11170208	["C","T"]	107	0.0510374	99.949	-0.10421	0.15786	0.50918	KANK2	ENSP00000468002.1:p.(Arg759Gln)	missense_variant	SNV	rs182645582	likely benign	not provided
	chr11:45224290	["T","A"]	710.01	0.338664	99.6613	0.040596	0.0615	0.50919	PRDM11	ENSP00000480626.1:p.(His272Gln)	missense_variant	SNV	rs115143919
	chr9:131626290	["G","A"]	66.001	0.0314815	99.9685	0.1322	0.20027	0.5092	RAPGEF1	ENSP00000361264.3:p.(Pro446Leu)	missense_variant	SNV	rs200859564
	chr9:34459045	["C","T"]	89.001	0.0424522	99.9575	0.11391	0.17256	0.5092	DNAI1	ENSP00000480538.1:p.(His14Tyr)	missense_variant	SNV	rs146501326	likely benign	Primary ciliary dyskinesia
	chr6:160736940	["G","A"]	56.002	0.0267121	99.9733	-0.14333	0.21715	0.50921	PLG	ENSP00000308938.9:p.(Gly579Arg)	missense_variant	SNV	rs138728014	uncertain significance	Atypical hemolytic-uremic syndrome
	chr17:10503135	["C","G"]	79.008	0.0376857	99.9623	-0.12074	0.18292	0.50921	MYH1	ENSP00000226207.5:p.(Glu935Asp)	missense_variant	SNV	rs144786039
	chr1:40628830	["G","A"]	75.001	0.0357744	99.9642	0.12429	0.18831	0.50922	RIMS3	ENSP00000361769.3:p.(Pro232Ser)	missense_variant	SNV	rs188646274
	chr1:119076347	["G","A"]	68.002	0.032436	99.9676	0.13007	0.19708	0.50924	WARS2		intron_variant, splice_region_variant	SNV	rs200060157	uncertain significance	Neurodevelopmental disorder, mitochondrial, with abnormal movements and lactic acidosis, with or without seizures
	chr20:32961580	["G","A"]	156	0.0744097	99.9256	-0.086153	0.13053	0.50924	EFCAB8	ENSP00000383366.5:p.(Val1280Met)	missense_variant	SNV	rs186828263
	chr11:20408028	["A","T"]	147	0.0701169	99.9299	-0.088599	0.13424	0.50925	PRMT3	ENSP00000331879.6:p.(Ile297Leu)	missense_variant	SNV	rs144295044
	chr10:133293185	["G","A"]	198	0.0944431	99.9056	-0.076413	0.11578	0.50925	TUBGCP2	ENSP00000446093.1:p.(Ala321Val)	missense_variant	SNV	rs138230773	uncertain significance	Pachygyria, microcephaly, developmental delay, and dysmorphic facies, with or without seizures
	chr9:72830684	["TTGG","T"]	425.09	0.202762	99.7972	0.05239	0.07938	0.50926	TMC1		intron_variant, splice_region_variant	deletion	rs546307383	benign, likely benign	not provided, not specified
	chr12:133156904	["C","T"]	47	0.0224183	99.9776	0.15647	0.23708	0.50927	ZNF10	ENSP00000248211.6:p.(Ala553Val)	missense_variant	SNV	rs150481122
	chr18:31001635	["G","A"]	536.1	0.255712	99.7443	-0.046469	0.070411	0.50927	DSC3	ENSP00000353608.4:p.(Pro740Ser)	missense_variant	SNV	rs114935867
	chr12:31479744	["A","G"]	33.003	0.015742	99.9843	0.18676	0.28299	0.50928	DENND5B	ENSP00000444889.1:p.(Val285Ala)	missense_variant	SNV	rs189201166
	chr14:58646476	["T","G"]	54.025	0.0257691	99.9742	0.14607	0.22133	0.50928	DACT1	ENSP00000337439.4:p.(Leu618Trp)	missense_variant	SNV	rs138422181
	chr14:52028741	["A","T"]	429.02	0.204636	99.7954	0.052291	0.079233	0.50928	NID2	ENSP00000216286.4:p.(Asp837Glu)	missense_variant	SNV	rs79978983
	chr17:81824515	["C","T"]	66	0.031481	99.9685	-0.13218	0.20029	0.50929	MCRIP1	ENSP00000461433.1:p.(Ala19Thr)	missense_variant	SNV	rs555317885
	chr19:16575614	["C","T"]	120.01	0.057243	99.9428	-0.09795	0.14842	0.50929	AC008764.1		NMD_transcript_variant, intron_variant	SNV	rs1011273366
	chr1:34165043	["C","T"]	594.05	0.283353	99.7166	0.044255	0.067059	0.50929	CSMD2	ENSP00000362479.4:p.(Ala19Thr)	missense_variant	SNV	rs948539249
	chr2:200490335	["G","C"]	34	0.0162175	99.9838	-0.184	0.27882	0.5093	KCTD18	ENSP00000352941.3:p.(Ala349Gly)	missense_variant	SNV	rs150419396
	chr2:233823681	["G","A"]	100	0.0476985	99.9523	-0.10742	0.16277	0.5093	MROH2A	ENSP00000477597.1:p.(Arg1385Gln)	missense_variant, splice_region_variant	SNV	rs776521808
	chr19:49063738	["C","G"]	40.001	0.0190799	99.9809	0.16955	0.25692	0.50931	AC008687.8		NMD_transcript_variant, splice_donor_variant	SNV	rs770847355
	chr6:10586494	["G","A"]	1048	0.499881	99.5001	0.033281	0.050434	0.50932	GCNT2	ENSP00000265012.4:p.(Ala169Thr)	missense_variant	SNV	rs56106312	benign	Cataract 13 with adult I phenotype
	chr11:62708913	["C","T"]	55.001	0.0262347	99.9738	-0.14207	0.21529	0.50933	HNRNPUL2-BSCL2		NMD_transcript_variant, intron_variant	SNV	rs776472351
	chr11:116790285	["G","A"]	153	0.0729788	99.927	0.086772	0.1315	0.50933	APOA5	ENSP00000445002.1:p.(Ala315Val)	missense_variant	SNV	rs143292359	benign, likely benign	not provided
	chr12:53956396	["G","A"]	257	0.122585	99.8774	-0.066974	0.10149	0.50934	HOXC12	ENSP00000243103.3:p.(Ala227Thr)	missense_variant	SNV	rs144078525
	chr19:827901	["G","C"]	134	0.0639161	99.9361	-0.092855	0.14072	0.50935	AZU1	ENSP00000233997.1:p.(Ala19Pro)	missense_variant	SNV	rs139128406
	chr1:247328776	["C","T"]	25	0.0119246	99.9881	-0.21447	0.32503	0.50936	ZNF496	ENSP00000294753.4:p.(Asp161Asn)	missense_variant	SNV	rs74634615
	chr15:78024529	["C","A"]	47	0.0224183	99.9776	-0.15644	0.23708	0.50936	TBC1D2B	ENSP00000300584.3:p.(Arg366Leu)	missense_variant	SNV	rs201555902
	chr11:64237506	["C","A"]	138.01	0.0658288	99.9342	-0.091327	0.13841	0.50936	VEGFB	ENSP00000311127.2:p.(Thr166Asn)	missense_variant	SNV	rs140652999
	chr3:167365885	["C","G"]	505.23	0.240987	99.759	-0.047759	0.07238	0.50936	ZBBX		splice_donor_variant	SNV	rs184708397
	chr11:61485407	["C","A"]	60.001	0.0286196	99.9714	0.13858	0.21002	0.50937	PPP1R32		intron_variant, splice_region_variant	SNV	rs150002341
	chr11:128969002	["G","T"]	73.001	0.0348204	99.9652	0.12552	0.19023	0.50937	ARHGAP32	ENSP00000310561.8:p.(Gln2057Lys)	missense_variant	SNV	rs200741943
	chr4:185397252	["G","A"]	74.001	0.0352974	99.9647	0.12468	0.18896	0.50937	ANKRD37	ENSP00000335147.4:p.(Ala44Thr)	missense_variant	SNV	rs143305674
	chr15:43793811	["T","C"]	104	0.0496065	99.9504	0.10537	0.1597	0.50937	SERF2	ENSP00000387187.2:p.(Cys118Arg)	missense_variant	SNV	rs575152814
	chr15:43793811	["T","C"]	104	0.0496065	99.9504	0.10537	0.1597	0.50937	AC018512.1		NMD_transcript_variant, intron_variant	SNV	rs575152814
	chr10:84373790	["A","G"]	39.01	0.0186072	99.9814	0.17181	0.26039	0.50939	CCSER2	ENSP00000361160.2:p.(Tyr530Cys)	missense_variant	SNV	rs150301166
	chr16:1675874	["A","C"]	56.001	0.0267117	99.9733	0.14104	0.21376	0.50939	AL031708.1		NMD_transcript_variant, intron_variant	SNV	rs765716770
	chr1:112701538	["T","G"]	58.002	0.0276661	99.9723	0.14097	0.21365	0.50939	RHOC	ENSP00000358650.2:p.(Ile175Leu)	missense_variant	SNV	rs113093065
	chr9:13223593	["G","C"]	514.01	0.245175	99.7548	0.047323	0.071724	0.50939	MPDZ	ENSP00000446358.1:p.(Gln171Glu)	missense_variant	SNV	rs181479224	likely benign, uncertain significance	not provided, not specified
	chr3:138591851	["T","C"]	36.004	0.0171734	99.9828	-0.17876	0.27095	0.5094	CEP70		intron_variant, splice_region_variant	SNV	rs544094285
	chr8:94506678	["T","C"]	51.006	0.0243291	99.9757	0.15019	0.22764	0.5094	VIRMA	ENSP00000297591.5:p.(Ile1307Val)	missense_variant	SNV	rs145312139
	chr20:46545427	["G","A"]	214	0.102075	99.8979	-0.073432	0.1113	0.50941	OCSTAMP	ENSP00000279028.2:p.(Ala316Val)	missense_variant	SNV	rs572263812
	chr9:107487369	["G","A"]	67	0.031958	99.968	0.13131	0.19902	0.50942	KLF4	ENSP00000363804.4:p.(Pro342Leu)	missense_variant	SNV	rs147332288
	chr4:870801	["G","A"]	647.01	0.308614	99.6914	-0.042386	0.064246	0.50942	GAK	ENSP00000314499.4:p.(Pro720Ser)	missense_variant	SNV	rs114856459	benign	not provided
	chr17:40641756	["TC","T"]	117.01	0.0558121	99.9442	0.099348	0.15059	0.50943	AC073508.2		NMD_transcript_variant, intron_variant	deletion	rs894577785
	chr19:35940216	["C","T"]	201	0.0958741	99.9041	-0.075378	0.11426	0.50943	LRFN3	ENSP00000466989.1:p.(Ala264Val)	missense_variant	SNV	rs150434674
	chr2:27054791	["G","A"]	88.001	0.0419752	99.958	-0.11431	0.17327	0.50944	AGBL5	ENSP00000353249.4:p.(Arg238His)	missense_variant	SNV	rs200002074	uncertain significance	not provided
	chr11:58620259	["G","A"]	98.003	0.046746	99.9533	-0.10832	0.16419	0.50944	ZFP91-CNTF		NMD_transcript_variant, intron_variant	SNV	rs545165704
	chr14:73262661	["C","A"]	191	0.0911042	99.9089	0.077681	0.11775	0.50944	PAPLN	ENSP00000451803.1:p.(Pro853Thr)	missense_variant	SNV	rs200348311
	chr11:124571017	["G","A"]	796.01	0.379685	99.6203	0.038336	0.058111	0.50944	OR8A1	ENSP00000492999.1:p.(Val317Met)	missense_variant	SNV	rs116716423
	chr1:34981613	["ATATC","A"]	1671.1	0.79709	99.2029	-0.026323	0.039901	0.50944	AC114490.2		3_prime_UTR_variant, NMD_transcript_variant	deletion	rs560011218
	chr2:71423913	["G","C"]	139.01	0.0663057	99.9337	0.090979	0.13791	0.50945	ZNF638	ENSP00000264447.4:p.(Gly1467Arg)	missense_variant	SNV	rs147572028
	chr12:104996733	["T","G"]	49.002	0.0233732	99.9766	-0.15326	0.23233	0.50946	C12orf45		NMD_transcript_variant, intron_variant	SNV	rs982385422
	chr8:143985613	["C","T"]	141.01	0.0672597	99.9327	-0.090373	0.13699	0.50946	PARP10	ENSP00000434776.1:p.(Gly170Ser)	missense_variant	SNV	rs146902781	likely benign	not provided
	chr2:48671614	["T","C"]	71.002	0.0338669	99.9661	-0.1274	0.19313	0.50947	AC073082.1		NMD_transcript_variant, intron_variant	SNV	rs147976724
	chr20:31821473	["G","A"]	226	0.107799	99.8922	0.071029	0.10767	0.50947	MYLK2	ENSP00000365152.4:p.(Glu170Lys)	missense_variant	SNV	rs145656924	benign, likely benign	Cardiomyopathy, Hypertrophic cardiomyopathy 1, not provided, not specified
	chr6:24784176	["A","G"]	238.01	0.113527	99.8865	-0.069556	0.10544	0.50947	GMNN		intron_variant, splice_region_variant	SNV	rs2307305	benign	not provided
	chr15:43746595	["C","T"]	484	0.230861	99.7691	-0.048989	0.074262	0.50947	PDIA3	ENSP00000300289.5:p.(Ala19Val)	missense_variant	SNV	rs112946863	benign	not provided
	chr19:56524703	["C","CAA"]	65.001	0.0310045	99.969	0.13298	0.20159	0.50948	ZNF471	ENSP00000309161.4:p.(Thr214LysfsTer176)	frameshift_variant	insertion	rs747037456
	chr19:39474226	["C","T"]	902.02	0.43025	99.5697	-0.03602	0.054605	0.50948	SUPT5H		intron_variant, splice_region_variant	SNV	rs78330410
	chr11:75566441	["G","C"]	378	0.180301	99.8197	0.0554	0.083984	0.50949	SERPINH1	ENSP00000434657.1:p.(Gly31Ala)	missense_variant	SNV	rs140588417	likely benign, uncertain significance	Osteogenesis imperfecta type 10, not provided
	chr6:47029024	["G","A"]	602.03	0.28716	99.7128	-0.043822	0.066437	0.5095	ADGRF1	ENSP00000360299.2:p.(Thr13Ile)	missense_variant	SNV	rs143669522
	chr11:61743609	["C","T"]	211	0.100644	99.8994	-0.07411	0.11236	0.50951	DAGLA	ENSP00000257215.5:p.(Ala750Val)	missense_variant	SNV	rs144674730
	chr7:6434772	["G","A"]	215	0.102552	99.8974	0.073187	0.11096	0.50951	DAGLB	ENSP00000297056.6:p.(Thr223Ile)	missense_variant	SNV	rs150658643
	chr1:27409994	["G","A"]	527.07	0.251405	99.7486	-0.046791	0.070938	0.50951	WASF2	ENSP00000483313.1:p.(Thr346Met)	missense_variant	SNV	rs148128361
	chr13:85794090	["G","A"]	53	0.0252802	99.9747	-0.14745	0.22355	0.50952	SLITRK6	ENSP00000383143.2:p.(Arg807Cys)	missense_variant	SNV	rs201935443	likely benign	not provided
	chr11:124647474	["G","A"]	480	0.228953	99.771	-0.049004	0.074296	0.50952	SIAE	ENSP00000263593.3:p.(Thr286Met)	missense_variant	SNV	rs147977671	benign	not provided
	chr1:42825745	["C","T"]	1937.3	0.924064	99.0759	-0.02452	0.037175	0.50953	ERMAP		intron_variant, splice_region_variant	SNV	rs149930769
	chr2:241093260	["C","T"]	51.001	0.0243267	99.9757	0.15024	0.2278	0.50954	MTERF4		NMD_transcript_variant, intron_variant	SNV	rs146778878
	chr19:42360778	["C","T"]	71.001	0.0338664	99.9661	-0.12738	0.19314	0.50954	MEGF8	ENSP00000251268.5:p.(Ser1831Leu)	missense_variant	SNV	rs139959427	likely benign	MEGF8-related Carpenter syndrome, not provided
	chr1:228321774	["G","A"]	72	0.034343	99.9657	0.12464	0.18898	0.50955	OBSCN	ENSP00000455507.2:p.(Gly5935Asp)	missense_variant	SNV	rs201385101
	chrX:1600954	["C","T"]	53.001	0.0252807	99.9747	-0.14721	0.22321	0.50956	AKAP17A	ENSP00000324827.3:p.(Thr483Met)	missense_variant	SNV	rs371247651
	chr1:17373181	["C","T"]	125	0.0596232	99.9404	0.095897	0.1454	0.50956	PADI6	ENSP00000483125.1:p.(Thr81Met)	missense_variant	SNV	rs202060510
	chr19:7612828	["C","T"]	67.002	0.031959	99.968	0.13094	0.19854	0.50957	CAMSAP3	ENSP00000416797.1:p.(Arg806Cys)	missense_variant	SNV	rs370407145
	chr4:4423508	["GTTTT","G"]	931.04	0.444093	99.5559	0.035637	0.054036	0.50957	STX18		intron_variant, splice_region_variant	deletion	rs528306573
	chr22:43258219	["C","T"]	37.002	0.0176494	99.9824	-0.17617	0.26713	0.50958	SCUBE1	ENSP00000354080.3:p.(Glu243Lys)	missense_variant, splice_region_variant	SNV	rs199908092
	chr16:31528201	["T","C"]	51.001	0.0243267	99.9757	-0.15007	0.22756	0.50958	AHSP	ENSP00000307199.4:p.(Leu21Pro)	missense_variant	SNV	rs140200160
	chr20:64069773	["G","A"]	61.001	0.0290966	99.9709	0.13737	0.20829	0.50958	TCEA2	ENSP00000343515.5:p.(Val157Met)	missense_variant	SNV	rs148741567
	chr19:43848425	["T","G"]	324.14	0.15461	99.8454	0.059573	0.090331	0.50958	ZNF283	ENSP00000484852.1:p.(Phe608Leu)	missense_variant	SNV	rs183048778
	chr11:123940076	["A","G"]	596.02	0.284293	99.7157	-0.044184	0.066998	0.50958	OR4D5	ENSP00000305970.2:p.(Ile154Val)	missense_variant	SNV	rs114317507
	chr3:183776128	["G","A"]	44.001	0.0209878	99.979	-0.16164	0.24511	0.50959	YEATS2		intron_variant, splice_region_variant	SNV	rs369428943
	chr8:144355139	["G","T"]	77.005	0.0367303	99.9633	-0.12228	0.18543	0.50959	AC233992.2		3_prime_UTR_variant, NMD_transcript_variant	SNV	rs1005716528
	chr1:158480863	["G","T"]	79.003	0.0376833	99.9623	-0.12073	0.18307	0.50959	OR10R2	ENSP00000357134.1:p.(Gly329Val)	missense_variant	SNV	rs146648216
	chr3:1278497	["C","G"]	132	0.0629621	99.937	0.092647	0.14048	0.50959	CNTN6	ENSP00000407822.2:p.(Pro148Arg)	missense_variant	SNV	rs181351334
	chr19:8964694	["T","C"]	670.01	0.319585	99.6804	-0.041454	0.062858	0.50959	MUC16	ENSP00000381008.2:p.(Thr4026Ala)	missense_variant	SNV	rs148585362
	chr7:6154108	["C","T"]	87.001	0.0414982	99.9585	-0.11491	0.17425	0.5096	USP42	ENSP00000301962.5:p.(Pro852Ser)	missense_variant	SNV	rs189370785
	chr15:59081139	["G","A"]	799.02	0.381121	99.6189	-0.037991	0.057609	0.5096	RNF111	ENSP00000453015.1:p.(Ala718Thr)	missense_variant	SNV	rs34086812
	chr9:97916343	["A","G"]	1042.3	0.497162	99.5028	-0.03358	0.05092	0.5096	TRMO		intron_variant, splice_region_variant	SNV	rs78832559
	chr5:131950444	["C","A"]	58.003	0.0276666	99.9723	-0.14076	0.21345	0.50961	AC026398.1		NMD_transcript_variant, intron_variant	SNV	rs534400472
	chr17:81119470	["C","CGGGCGTGGGCGT"]	89.033	0.0424674	99.9575	0.11366	0.17236	0.50961	AATK	ENSP00000324196.4:p.(Thr1328_Pro1331dup)	inframe_insertion	insertion	rs376907005
	chr8:143924296	["C","T"]	44.04	0.0210064	99.979	-0.16158	0.24502	0.50962	PLEC	ENSP00000323856.4:p.(Arg2015Gln)	missense_variant	SNV	rs373617951	likely benign, uncertain significance	Autosomal recessive limb-girdle muscular dystrophy type 2Q, Epidermolysis bullosa simplex 5B, with muscular dystrophy, Epidermolysis bullosa simplex 5C, with pyloric atresia, Epidermolysis bullosa simplex with nail dystrophy, Epidermolysis bullosa simplex, Ogna type, not provided
	chr1:44704096	["T","C"]	60.05	0.028643	99.9714	-0.13853	0.21008	0.50962	ARMH1	ENSP00000420716.1:p.(Ile216Thr)	missense_variant	SNV	rs372170670
	chr18:44953130	["T","G"]	92.004	0.0438846	99.9561	0.11191	0.16971	0.50963	SETBP1	ENSP00000282030.5:p.(Ser1264Ala)	missense_variant	SNV	rs141108624	benign, likely benign	not provided, not specified
	chr2:210315041	["AT","A"]	798.09	0.380677	99.6193	0.038198	0.057928	0.50963	MYL1	ENSP00000307280.4:p.?	frameshift_variant, start_lost	deletion	rs544557603
	chr9:136942432	["C","T"]	68.001	0.0324355	99.9676	-0.12995	0.19708	0.50964	FBXW5	ENSP00000313034.3:p.(Arg237Gln)	missense_variant	SNV	rs11554212
	chr4:83426093	["C","T"]	49.003	0.0233737	99.9766	0.15307	0.23214	0.50965	HELQ		splice_acceptor_variant	SNV	rs200992133
	chr11:64833739	["C","T"]	67	0.031958	99.968	-0.131	0.19867	0.50966	CDC42BPG	ENSP00000345133.5:p.(Gly855Glu)	missense_variant, splice_region_variant	SNV	rs370475063
	chr2:169649217	["G","T"]	81.002	0.0386368	99.9614	-0.11907	0.18058	0.50966	CCDC173	ENSP00000391504.1:p.(His428Asn)	missense_variant	SNV	rs202209221
	chr1:186361636	["T","C"]	67.003	0.0319595	99.968	-0.13096	0.19863	0.50967	TPR	ENSP00000356448.3:p.(Lys315Arg)	missense_variant	SNV	rs201760745
	chr2:98093216	["C","A"]	206.01	0.0982638	99.9017	-0.074725	0.11333	0.50967	VWA3B	ENSP00000417955.1:p.(Leu42Met)	missense_variant	SNV	rs200359284
	chr11:130135672	["GTTCCACCCC","G"]	412.15	0.19659	99.8034	0.053139	0.080592	0.50967	APLP2	ENSP00000263574.5:p.(His603_Phe605del)	inframe_deletion	deletion	rs374249630
	chr17:39519956	["C","T"]	422.03	0.201302	99.7987	0.052605	0.079782	0.50967	CDK12	ENST00000447079.4:c.2964C>T(p.(Phe988=))	splice_region_variant, synonymous_variant	SNV	rs61747413	likely benign, not provided	Hereditary breast ovarian cancer syndrome, not specified
	chr7:97009887	["C","T"]	70.002	0.0333899	99.9666	-0.12644	0.19177	0.50968	DLX6	ENSP00000428480.2:p.(Ser241Leu)	missense_variant	SNV	rs185805944	uncertain significance	not provided
	chr9:134691085	["T","G"]	209	0.09969	99.9003	-0.074401	0.11284	0.50968	COL5A1		intron_variant, splice_region_variant	SNV	rs201910803	benign	Ehlers-Danlos syndrome, classic type, 1, not specified
	chr12:1856232	["G","A"]	387.01	0.184598	99.8154	0.054203	0.082209	0.50968	CACNA2D4		intron_variant, splice_region_variant	SNV	rs185220718	likely benign	Retinal cone dystrophy 4, not provided
	chr11:67455476	["G","A"]	651.01	0.310522	99.6895	0.042295	0.064147	0.50968	CABP4	ENSP00000324960.5:p.(Arg18His)	missense_variant	SNV	rs140245752	benign	Cone-rod synaptic disorder, congenital nonprogressive, not provided
	chr19:1783237	["TCTC","T"]	657.03	0.313394	99.6866	0.041771	0.063353	0.50968	ATP8B3	ENSP00000311336.6:p.(Glu1231del)	inframe_deletion	deletion	rs530525816	likely benign	not provided
	chr1:247841032	["T","C"]	103	0.0491295	99.9509	0.10473	0.15884	0.50969	OR11L1	ENSP00000348033.2:p.(Ile289Val)	missense_variant	SNV	rs138246571
	chr14:92117523	["G","A"]	105	0.0500835	99.9499	-0.10459	0.15863	0.50969	NDUFB1	ENSP00000330787.3:p.(Arg86Trp)	missense_variant	SNV	rs151054506
	chr14:73884612	["TA","T"]	130.01	0.0620129	99.938	-0.094012	0.14259	0.50969	AC005520.1		NMD_transcript_variant, intron_variant	deletion	rs758112851
	chr18:33739587	["C","A"]	140	0.066778	99.9332	0.090393	0.1371	0.5097	ASXL3	ENSP00000269197.4:p.(Thr728Asn)	missense_variant	SNV	rs200948891	likely benign	not provided
	chr5:119133129	["T","C"]	156	0.0744097	99.9256	0.086062	0.13053	0.5097	DMXL1		intron_variant, splice_region_variant	SNV	rs202245018
	chr6:7405362	["TG","T"]	65.013	0.0310103	99.969	-0.13292	0.2016	0.50971	RIOK1		intron_variant, splice_region_variant	deletion	rs543473954
	chr6:165280095	["A","G"]	103	0.0491295	99.9509	0.10584	0.16053	0.50971	C6orf118	ENSP00000230301.8:p.(Tyr458His)	missense_variant	SNV	rs139883924
	chr20:19960775	["C","T"]	2268	1.0818	98.9182	-0.022632	0.034328	0.50971	RIN2	ENSP00000255006.6:p.(Pro192Ser)	missense_variant	SNV	rs45488002	benign	not provided
	chr22:50531336	["G","A"]	890.02	0.424527	99.5755	0.03621	0.054923	0.50972	ODF3B	ENSP00000384012.1:p.(His107Tyr)	missense_variant	SNV	rs115468469
	chr1:176864435	["C","T"]	147	0.0701169	99.9299	0.088592	0.13438	0.50973	ASTN1	ENSP00000354536.2:p.(Arg1245His)	missense_variant	SNV	rs148482637
	chr12:52610742	["C","T"]	54.001	0.0257577	99.9742	-0.14588	0.22129	0.50974	KRT73	ENSP00000307014.3:p.(Ala402Thr)	missense_variant	SNV	rs111374016
	chr12:52449835	["T","A"]	82.002	0.0391138	99.9609	0.11847	0.17971	0.50974	KRT6B	ENSP00000252252.3:p.(Met279Leu)	missense_variant	SNV	rs140303040	likely benign	not provided
	chr6:169647875	["G","C"]	150	0.0715478	99.9285	-0.087519	0.13276	0.50975	WDR27		intron_variant, splice_region_variant	SNV	rs368313074
	chr20:38354379	["C","G"]	598.03	0.285252	99.7147	0.043806	0.06645	0.50975	LBP	ENSP00000217407.2:p.(Thr155Ser)	missense_variant	SNV	rs140791140
	chr1:1712365	["C","CG"]	27.066	0.0129101	99.9871	0.20661	0.31343	0.50977	CDK11A	ENSP00000367900.1:p.(Arg165ProfsTer77)	frameshift_variant	insertion	rs1167405018
	chr2:21001752	["C","G"]	48	0.0228953	99.9771	0.15161	0.23	0.50977	APOB	ENSP00000233242.1:p.(Gly4557Ala)	missense_variant	SNV	rs146687572	likely benign, uncertain significance	Familial hypercholesterolemia, Familial hypobetalipoproteinemia 1, Hypercholesterolemia, autosomal dominant, type B
	chr19:10113767	["C","T"]	92	0.0438827	99.9561	-0.11177	0.16955	0.50977	P2RY11	ENSP00000323872.4:p.(Arg52Cys)	missense_variant	SNV	rs200236974
	chr19:10113767	["C","T"]	92	0.0438827	99.9561	-0.11177	0.16955	0.50977	PPAN-P2RY11	ENSP00000377385.4:p.(Arg472Cys)	missense_variant	SNV	rs200236974
	chr10:17084390	["A","G"]	344.03	0.164097	99.8359	-0.057905	0.087847	0.5098	CUBN	ENSP00000367064.4:p.(Phe728Leu)	missense_variant	SNV	rs147752521	benign, likely benign	Imerslund-Grasbeck syndrome, Imerslund-Grasbeck syndrome type 1
	chr3:52833325	["C","T"]	47	0.0224183	99.9776	-0.15627	0.23709	0.50981	AC006254.1		NMD_transcript_variant, intron_variant	SNV	rs367858565
	chr1:11711849	["A","T"]	91.004	0.0434076	99.9566	0.11246	0.17062	0.50981	DRAXIN		splice_acceptor_variant	SNV	rs140779292
	chr4:2939539	["C","T"]	22	0.0104937	99.9895	0.22842	0.34656	0.50983	NOP14	ENSP00000405068.2:p.(Arg769Gln)	missense_variant	SNV	rs79615184
	chr16:3656745	["G","A"]	38.002	0.0181264	99.9819	0.17383	0.26375	0.50984	DNASE1	ENSP00000385905.1:p.(Arg143Gln)	missense_variant	SNV	rs139615062
	chr22:20586570	["G","A"]	54.003	0.0257586	99.9742	-0.14575	0.22113	0.50984	MED15	ENSP00000263205.7:p.(Ala745Thr)	missense_variant, splice_region_variant	SNV	rs139902214
	chr1:35011001	["C","T"]	190.01	0.090632	99.9094	0.077794	0.11803	0.50984	AC114490.2	ENST00000487874.1:c.1098G>A(p.(Ser366=))	NMD_transcript_variant, synonymous_variant	SNV	rs144450277
	chr9:92047273	["G","A"]	330.82	0.157796	99.8422	-0.059138	0.089727	0.50984	SPTLC1		intron_variant, splice_region_variant	SNV	rs114380004	benign, likely benign	Hereditary sensory and autonomic neuropathy type 1, Neuropathy, hereditary sensory and autonomic, type 1A, not specified
	chr16:67658269	["C","T"]	977.01	0.46602	99.534	0.034739	0.052709	0.50984	ACD	ENSP00000478084.1:p.(Gly308Glu)	missense_variant	SNV	rs147189192	benign	Dyskeratosis congenita, autosomal dominant 6, not specified
	chr11:1584579	["G","A"]	100.13	0.0477606	99.9522	0.10723	0.1627	0.50985	KRTAP5-1	ENSP00000371606.2:p.(Ala224Val)	missense_variant	SNV	rs140869795
	chr7:149733413	["C","T"]	107	0.0510374	99.949	-0.10361	0.15721	0.50985	KRBA1	ENSP00000418647.3:p.(Ala854Val)	missense_variant	SNV	rs201654492
	chr2:232540597	["T","C"]	465.03	0.221813	99.7782	-0.049677	0.075374	0.50985	CHRNG		intron_variant, splice_region_variant	SNV	rs16829198	benign, likely benign	not provided, not specified
	chr12:3638118	["C","T"]	620.01	0.295736	99.7043	0.043023	0.065278	0.50985	CRACR2A		intron_variant, splice_region_variant	SNV	rs145536162
	chr2:169081634	["G","A"]	51.001	0.0243267	99.9757	-0.15002	0.22762	0.50986	DHRS9	ENSP00000389241.2:p.(Arg78His)	missense_variant	SNV	rs75787827
	chr17:74920526	["T","C"]	58.001	0.0276656	99.9723	-0.14062	0.21337	0.50987	USH1G	ENSP00000480279.1:p.(Met104Val)	missense_variant	SNV	rs149529031	uncertain significance, likely pathogenic	Hearing impairment, USH1G-Related Disorders, not provided, not specified
	chr8:3575064	["T","G"]	1162.1	0.554305	99.4457	0.031941	0.048467	0.50987	CSMD1	ENST00000520002.5:c.1228A>C(p.(Arg410=))	splice_region_variant, synonymous_variant	SNV	rs146006696	benign	not provided
	chr3:4361809	["C","T"]	80	0.0381588	99.9618	-0.11989	0.18191	0.50988	SUMF1		NMD_transcript_variant, intron_variant	SNV	rs558520709
	chr6:10763648	["C","T"]	146.17	0.069721	99.9303	-0.088852	0.13482	0.50988	AL024498.2		NMD_transcript_variant, intron_variant	SNV	rs566999620
	chr3:196323652	["A","G"]	149	0.0710708	99.9289	0.088016	0.13355	0.50988	TM4SF19-TCTEX1D2		NMD_transcript_variant, intron_variant	SNV	rs139136804
	chr1:52033169	["T","C"]	259	0.123539	99.8765	-0.066627	0.1011	0.50988	KTI12	ENSP00000360676.1:p.(His198Arg)	missense_variant	SNV	rs140463476
	chr12:75391267	["G","A"]	643	0.306702	99.6933	0.042255	0.064117	0.50988	GLIPR1L2	ENSP00000448248.1:p.(Val51Ile)	missense_variant	SNV	rs146467128
	chr1:154578307	["C","CA"]	79.001	0.0376823	99.9623	-0.12064	0.18307	0.50989	CHRNB2		3_prime_UTR_variant, NMD_transcript_variant	insertion	rs372094182
	chr1:241878904	["G","A"]	116.01	0.0553351	99.9447	-0.098613	0.14964	0.50989	EXO1	ENSP00000355506.3:p.(Arg557His)	missense_variant	SNV	rs143800705
	chr14:73493060	["AT","A"]	379.47	0.181002	99.819	0.055449	0.084141	0.50989	HEATR4		intron_variant, splice_region_variant	deletion	rs557603841
	chr12:123005266	["T","A"]	61.014	0.0291028	99.9709	0.13714	0.2081	0.5099	PITPNM2	ENSP00000322218.4:p.(Lys309Met)	missense_variant	SNV	rs199944616
	chr18:31475742	["G","A"]	140	0.066778	99.9332	0.090552	0.13741	0.5099	DSG3	ENSP00000257189.4:p.(Val828Met)	missense_variant	SNV	rs144985839
	chr19:37894835	["G","A"]	294	0.140234	99.8598	0.062219	0.094414	0.5099	WDR87	ENSP00000405012.2:p.(Arg290Cys)	missense_variant	SNV	rs181189285	benign	not provided
	chr7:151576368	["T","C"]	90.004	0.0429306	99.9571	0.1131	0.17163	0.50991	PRKAG2		intron_variant, splice_region_variant	SNV	rs376173303	benign, likely benign, uncertain significance	Cardiomyopathy, Lethal congenital glycogen storage disease of heart, not provided, not specified
	chr9:37777729	["G","A"]	193.02	0.0920677	99.9079	-0.077145	0.11707	0.50992	AL138752.2		NMD_transcript_variant, intron_variant	SNV	rs149676917
	chr4:8871406	["TGTCGCCGCCGCTGTAGCC","T"]	54.175	0.0258407	99.9742	-0.14578	0.22123	0.50993	HMX1	ENSP00000383516.3:p.(Arg64_Arg69del)	inframe_deletion	deletion	rs999201308	uncertain significance	not provided
	chr4:99559190	["T","A"]	77.008	0.0367317	99.9633	0.12205	0.18522	0.50993	TRMT10A	ENSP00000378343.3:p.(Lys50Ile)	missense_variant	SNV	rs140061690	uncertain significance	not provided, not specified
	chr6:155429001	["C","T"]	59.003	0.0281436	99.9719	-0.13956	0.21181	0.50995	NOX3	ENSP00000159060.2:p.(Arg313His)	missense_variant	SNV	rs140961317
	chr20:1312678	["C","T"]	911.02	0.434543	99.5655	0.035558	0.053964	0.50995	SDCBP2	ENSP00000354013.3:p.(Gly157Arg)	missense_variant	SNV	rs41280300
	chr1:214646475	["G","A"]	27.002	0.0128796	99.9871	0.20613	0.31284	0.50996	CENPF	ENSP00000355922.3:p.(Ser2302Asn)	missense_variant	SNV	rs79923436	benign	not provided
	chr11:112213757	["A","T"]	54.007	0.0257606	99.9742	-0.14571	0.22114	0.50996	BCO2	ENSP00000350314.5:p.(Arg410Trp)	missense_variant	SNV	rs78952668
	chr17:40963761	["G","A"]	60.001	0.0286196	99.9714	-0.13824	0.2098	0.50996	KRT39	ENSP00000347823.2:p.(Arg192Cys)	missense_variant	SNV	rs377548095
	chr11:3660253	["C","G"]	1112	0.530408	99.4696	-0.032223	0.048904	0.50996	ART1	ENSP00000250693.1:p.(Pro245Arg)	missense_variant	SNV	rs150574054
	chr1:15929005	["C","T"]	62.001	0.0295736	99.9704	-0.13599	0.2064	0.50998	SPEN	ENSP00000364912.3:p.(Thr922Met)	missense_variant	SNV	rs140341054
	chr6:7405302	["T","G"]	65.003	0.0310055	99.969	-0.13283	0.2016	0.50998	RIOK1	ENSP00000369162.2:p.(Phe384Val)	missense_variant	SNV	rs200129596
	chr8:143817790	["C","T"]	49	0.0233723	99.9766	-0.14999	0.22765	0.50999	PUF60		intron_variant, splice_region_variant	SNV	rs112143750
	chr4:173391329	["T","C"]	63.007	0.0300534	99.9699	-0.13504	0.20497	0.50999	SCRG1	ENSP00000296506.2:p.(Tyr29Cys)	missense_variant	SNV	rs142821638
	chr11:47282899	["A","G"]	542.02	0.258536	99.7415	-0.045859	0.069605	0.50999	MADD	ENSP00000310933.4:p.(Asn598Asp)	missense_variant	SNV	rs138087178	likely benign	not provided
	chr3:179604837	["C","T"]	46	0.0219413	99.9781	-0.158	0.23982	0.51	NDUFB5	ENSP00000418354.1:p.(Arg5Trp)	missense_variant	SNV	rs376623093
	chr6:30584276	["G","A"]	712	0.339614	99.6604	-0.040528	0.061516	0.51001	ABCF1	ENSP00000313603.8:p.(Arg396Gln)	missense_variant	SNV	rs61741255	benign	not provided
	chr20:58987804	["C","G"]	45.002	0.0214653	99.9785	-0.15958	0.24222	0.51002	NELFCD	ENSP00000473290.1:p.(Thr146Ser)	missense_variant	SNV	rs202039877
	chr5:39285236	["A","G"]	588.04	0.280487	99.7195	-0.04435	0.067319	0.51002	C9		intron_variant, splice_region_variant	SNV	rs141471456	benign	not provided
	chr12:106239095	["A","C"]	2223.1	1.06039	98.9396	0.022828	0.03465	0.51002	CKAP4	ENSP00000367265.4:p.(Leu580Val)	missense_variant	SNV	rs118008684	benign	not provided
	chr14:50114293	["A","C"]	1209.2	0.576771	99.4232	0.030916	0.046929	0.51003	VCPKMT	ENSP00000379201.2:p.(Tyr188Asp)	missense_variant	SNV	rs142528336
	chr2:206445465	["T","G"]	1367.1	0.652087	99.3479	0.029105	0.044179	0.51003	ADAM23	ENSP00000264377.3:p.(Ser125Ala)	missense_variant	SNV	rs112012170	likely benign	not provided
	chr15:101818320	["T","C"]	608.02	0.290017	99.71	0.04366	0.066275	0.51004	OR4F15	ENSP00000333184.4:p.(Ile45Thr)	missense_variant	SNV	rs61737907
	chr3:169927091	["G","A"]	118.01	0.0562891	99.9437	-0.09858	0.14964	0.51005	SAMD7	ENSP00000334668.3:p.(Asp277Asn)	missense_variant	SNV	rs199955733
	chr16:21197572	["C","T"]	148	0.0705938	99.9294	0.088048	0.13366	0.51005	ZP2	ENSP00000460971.1:p.(Ala716Thr)	missense_variant	SNV	rs34159042
	chr16:1344646	["G","A"]	116	0.0553303	99.9447	0.099527	0.15109	0.51006	BAIAP3	ENSP00000324510.5:p.(Val604Ile)	missense_variant	SNV	rs114038997
	chr12:120157874	["T","C"]	1050.1	0.500882	99.4991	-0.03329	0.050536	0.51006	GCN1	ENSP00000300648.6:p.(Asn1021Ser)	missense_variant	SNV	rs61292062
	chr11:73310373	["G","C"]	288	0.137372	99.8626	0.06318	0.095911	0.51007	ARHGEF17	ENSP00000263674.3:p.(Glu579Gln)	missense_variant	SNV	rs149321700
	chr12:95867145	["G","T"]	301.01	0.143577	99.8564	-0.062073	0.09423	0.51007	CCDC38	ENSP00000345470.3:p.(Asn541Lys)	missense_variant	SNV	rs138854457
	chr12:56226263	["G","A"]	488.02	0.232778	99.7672	-0.048737	0.073986	0.51007	NABP2		intron_variant, splice_region_variant	SNV	rs116192550
	chr12:58874140	["C","A"]	70.001	0.0333895	99.9666	-0.12795	0.19424	0.51008	LRIG3	ENSP00000326759.3:p.(Met1010Ile)	missense_variant	SNV	rs199709369
	chr7:34827513	["C","G"]	77.015	0.036735	99.9633	0.12217	0.18548	0.5101	NPSR1	ENSP00000370950.3:p.(Cys197Trp)	missense_variant	SNV	rs114485438
	chr12:113962260	["T","C"]	103.01	0.0491343	99.9509	-0.10551	0.16018	0.5101	RBM19	ENSP00000442053.2:p.(Lys64Arg)	missense_variant	SNV	rs199537906
	chr3:14864193	["C","T"]	203	0.096828	99.9032	0.075467	0.11457	0.5101	FGD5	ENSP00000285046.5:p.(Ser864Leu)	missense_variant	SNV	rs200194734
	chr1:979945	["A","ATAGACACAGCCATGTCCCTGTCAGGTTGCGGCTCAGAGGCAGGTG"]	240.71	0.114815	99.8852	-0.068401	0.10385	0.5101	PERM1	ENSP00000414022.3:p.(Thr347_Ser361dup)	inframe_insertion	insertion	rs780666767
	chr16:20384656	["A","C"]	57.004	0.0271901	99.9728	0.1419	0.21544	0.51011	PDILT	ENSP00000305465.4:p.(Ile133Ser)	missense_variant	SNV	rs140161685
	chr9:37864163	["G","A"]	154.01	0.0734605	99.9265	0.086511	0.13134	0.51011	AL138752.2		NMD_transcript_variant, intron_variant	SNV	rs535577809
	chr1:147659696	["G","A"]	193	0.0920582	99.9079	0.077359	0.11745	0.51012	ACP6	ENSP00000463574.1:p.(Pro100Leu)	missense_variant	SNV	rs150633685
	chr1:159314589	["T","C"]	76.001	0.0362514	99.9637	-0.12297	0.1867	0.51013	OR10J3	ENSP00000331789.5:p.(His24Arg)	missense_variant	SNV	rs144694070
	chr14:50138716	["C","T"]	82.018	0.0391214	99.9609	-0.11825	0.17954	0.51013	SOS2	ENSP00000216373.5:p.(Asp952Asn)	missense_variant	SNV	rs200387871	benign, likely benign	Noonan syndrome 9, Noonan syndrome and Noonan-related syndrome, not specified
	chr6:43179161	["G","A"]	90	0.0429287	99.9571	-0.11283	0.17132	0.51014	SRF	ENSP00000265354.4:p.(Asp500Asn)	missense_variant	SNV	rs140856577
	chr9:133065165	["G","A"]	191.07	0.0911376	99.9089	0.077712	0.11799	0.51014	CEL	ENSP00000361151.4:p.(Val159Ile)	missense_variant	SNV	rs115980362
	chr10:71814971	["A","C"]	725.02	0.345824	99.6542	0.039798	0.060425	0.51014	CDH23	ENSP00000224721.8:p.(Asp3258Ala)	missense_variant	SNV	rs140463385	benign, likely benign	Atypical Gaucher Disease, Autosomal recessive nonsyndromic hearing loss 12, Encephalopathy due to prosaposin deficiency, Galactosylceramide beta-galactosidase deficiency, Metachromatic leukodystrophy, Usher syndrome type 1, Usher syndrome type 1D, not provided, not specified
	chr11:19948882	["C","T"]	118.01	0.0562891	99.9437	0.098784	0.14999	0.51015	NAV2	ENSP00000435395.3:p.(Thr839Ile)	missense_variant	SNV	rs141100456
	chr12:128914983	["C","T"]	629.01	0.300029	99.7	0.042687	0.064814	0.51015	GLT1D1	ENSP00000438158.1:p.(Arg160Cys)	missense_variant	SNV	rs79317403
	chr12:333479	["A","C"]	142.02	0.0677415	99.9323	-0.089854	0.13643	0.51016	KDM5A		intron_variant, splice_region_variant	SNV	rs200413284	likely benign	not provided
	chr19:58090372	["C","T"]	799.01	0.381116	99.6189	-0.03815	0.057927	0.51016	ZSCAN18	ENSP00000470123.1:p.(Ala22Thr)	missense_variant	SNV	rs116446782
	chr1:226309757	["C","T"]	50	0.0238493	99.9762	0.14872	0.22582	0.51017	LIN9	ENSP00000355773.1:p.(Arg38Lys)	missense_variant	SNV	rs909522880
	chr17:48598088	["G","T"]	104	0.0496065	99.9504	-0.10413	0.15812	0.51017	HOXB6	ENSP00000420009.2:p.(Phe21Leu)	missense_variant	SNV	rs145027311
	chr1:36093367	["G","T"]	42	0.0200334	99.98	-0.16526	0.25094	0.51018	ADPRHL2	ENSP00000362273.4:p.(Arg358Leu)	missense_variant	SNV	rs139356242
	chr17:78492628	["G","A"]	67.001	0.0319585	99.968	-0.12936	0.19643	0.51019	DNAH17		intron_variant, splice_region_variant	SNV	rs372799426
	chr1:85190686	["A","G"]	535.04	0.255206	99.7448	-0.046515	0.070633	0.51019	SYDE2	ENSP00000340594.5:p.(Ile271Thr)	missense_variant	SNV	rs116136609	benign	not provided
	chr16:1525899	["C","T"]	62.001	0.0295736	99.9704	-0.13604	0.20659	0.5102	IFT140	ENSP00000406012.2:p.(Arg919Gln)	missense_variant	SNV	rs201851204	uncertain significance	Saldino-Mainzer syndrome, not provided
	chr10:95868562	["T","C"]	126.25	0.0602194	99.9398	0.094653	0.14373	0.5102	AL365273.2		NMD_transcript_variant, intron_variant	SNV	rs191276942
	chr2:108753465	["A","G"]	63.002	0.030051	99.9699	0.13483	0.20476	0.51021	RANBP2	ENSP00000283195.6:p.(Thr653Ala)	missense_variant	SNV	rs149578420	uncertain significance	Familial acute necrotizing encephalopathy
	chr6:2675048	["T","C"]	241.01	0.114958	99.885	-0.069003	0.10479	0.51022	MYLK4	ENSP00000274643.7:p.(Gln373Arg)	missense_variant, splice_region_variant	SNV	rs35211631
	chr20:23365283	["AGAG","A"]	241.96	0.115411	99.8846	0.068969	0.10474	0.51022	GZF1	ENSP00000338290.5:p.(Glu306del)	inframe_deletion	deletion	rs750609719	benign	not provided
	chr11:1161996	["G","A"]	295	0.140711	99.8593	0.062484	0.094888	0.51022	MUC5AC	ENSP00000485659.1:p.(Gly101Ser)	missense_variant	SNV	rs369381926
	chr16:81268084	["C","T"]	35.001	0.016695	99.9833	-0.18088	0.27469	0.51023	BCO1	ENSP00000258168.2:p.(Arg266Trp)	missense_variant	SNV	rs148510879
	chr9:21935768	["T","C"]	48.024	0.0229067	99.9771	0.15445	0.23456	0.51023	AL359922.1		NMD_transcript_variant, intron_variant	SNV	rs928633566
	chr7:53035819	["C","T"]	144	0.0686859	99.9313	0.089244	0.13553	0.51023	POM121L12	ENSP00000386133.3:p.(Gln50Ter)	stop_gained	SNV	rs188963802
	chr4:47806989	["G","C"]	164	0.0782256	99.9218	0.083618	0.12699	0.51023	CORIN	ENSP00000273857.4:p.(Ala41Gly)	missense_variant	SNV	rs61756980
	chr1:201889585	["G","A"]	322	0.153589	99.8464	0.059732	0.090713	0.51023	SHISA4	ENSP00000355064.6:p.(Glu72Lys)	missense_variant	SNV	rs140517698
	chr4:169991398	["T","C"]	65.003	0.0310055	99.969	0.13286	0.20178	0.51024	MFAP3L	ENSP00000354583.3:p.(Ile404Val)	missense_variant	SNV	rs143878233
	chr12:100218590	["C","T"]	95.006	0.0453165	99.9547	-0.1098	0.16676	0.51024	ACTR6		intron_variant, splice_region_variant	SNV	rs201605898
	chr4:143697191	["T","C"]	494.01	0.235636	99.7644	0.048143	0.073114	0.51024	FREM3	ENSP00000332886.5:p.(Gln1162Arg)	missense_variant	SNV	rs73850916
	chr3:4420052	["G","A"]	73.001	0.0348204	99.9652	-0.12525	0.19022	0.51025	SUMF1		NMD_transcript_variant, intron_variant	SNV	rs200971871	likely benign, uncertain significance	Multiple sulfatase deficiency
	chr20:62412659	["C","T"]	84	0.0400668	99.9599	0.11684	0.17745	0.51025	RBBP8NL	ENSP00000252998.1:p.(Arg614Gln)	missense_variant	SNV	rs138112542
	chr19:41319727	["C","T"]	28.001	0.0133561	99.9866	-0.20247	0.30751	0.51026	CCDC97	ENSP00000269967.2:p.(Pro219Leu)	missense_variant	SNV	rs760623895
	chr2:70657178	["G","A"]	429.02	0.204636	99.7954	0.051792	0.07866	0.51026	ADD2		NMD_transcript_variant, intron_variant	SNV	rs147309741
	chr14:32773687	["C","T"]	61.001	0.0290966	99.9709	0.137	0.20808	0.51027	AKAP6	ENSP00000280979.4:p.(Arg1128Cys)	missense_variant	SNV	rs144222762
	chr9:5968120	["C","T"]	76.009	0.0362552	99.9637	-0.12276	0.18645	0.51027	KIAA2026	ENSP00000382815.3:p.(Arg704His)	missense_variant	SNV	rs202225382
	chr2:70809829	["A","G"]	307.02	0.146444	99.8536	-0.061155	0.09288	0.51027	CLEC4F	ENSP00000272367.2:p.(Val523Ala)	missense_variant	SNV	rs150339964
	chr20:35651028	["T","C"]	216.01	0.103034	99.897	-0.072527	0.11015	0.51028	AL109827.1		NMD_transcript_variant, intron_variant	SNV	rs41303789
	chr3:184140615	["G","T"]	49.002	0.0233732	99.9766	-0.15303	0.23242	0.51029	EIF2B5	ENSP00000273783.3:p.(Glu347Asp)	missense_variant	SNV	rs180945242	uncertain significance	not provided
	chr11:59503765	["C","T"]	53.003	0.0252817	99.9747	0.14698	0.22323	0.51029	OR4D11	ENSP00000320077.1:p.(Arg64Cys)	missense_variant	SNV	rs114830141
	chr1:222662321	["G","C"]	86.001	0.0410212	99.959	0.11555	0.17551	0.5103	MIA3	ENSP00000340900.5:p.(Asp1751His)	missense_variant	SNV	rs202243744
	chr16:88810108	["T","C"]	259.02	0.123549	99.8765	0.066822	0.1015	0.5103	APRT	ENSP00000367615.3:p.(Gln121Arg)	missense_variant	SNV	rs8191494	likely benign	not provided
	chr3:31989561	["C","T"]	915	0.436442	99.5636	0.035689	0.054209	0.5103	ZNF860	ENSP00000373274.3:p.(Ser161Leu)	missense_variant	SNV	rs140232911
	chr1:201211942	["C","T"]	195.01	0.0930169	99.907	0.076771	0.11661	0.51031	IGFN1	ENSP00000334714.4:p.(Thr2350Met)	missense_variant	SNV	rs149196335
	chr2:37260391	["A","G"]	253.02	0.120687	99.8793	0.067322	0.10226	0.51031	PRKD3		intron_variant, splice_region_variant	SNV	rs146306275
	chr12:56101555	["C","A"]	767	0.365848	99.6342	-0.03866	0.058722	0.51032	ERBB3	ENSP00000267101.3:p.(Leu1177Ile)	missense_variant	SNV	rs55699040	likely benign, uncertain significance	not provided
	chr1:21833286	["G","A"]	52	0.0248032	99.9752	-0.14839	0.2254	0.51033	HSPG2	ENSP00000363827.3:p.(Arg3693Trp)	missense_variant	SNV	rs146286188	uncertain significance	Lethal Kniest-like syndrome, Schwartz-Jampel syndrome, not provided
	chr17:997239	["G","C"]	1171	0.55855	99.4415	0.031243	0.047459	0.51034	TIMM22	ENSP00000320236.2:p.(Val33Leu)	missense_variant	SNV	rs149879547	pathogenic	Combined oxidative phosphorylation deficiency 43
	chr6:157322709	["T","C"]	1969.1	0.939232	99.0608	-0.024178	0.036728	0.51034	TMEM242	ENSP00000383594.3:p.(Asn62Ser)	missense_variant	SNV	rs187769654
	chr1:197122013	["C","T"]	52.001	0.0248037	99.9752	-0.14853	0.22563	0.51035	ASPM	ENSP00000356379.4:p.(Ala1258Thr)	missense_variant	SNV	rs142214506	likely benign, uncertain significance	not provided, not specified
	chr17:6641157	["G","C"]	165	0.0787026	99.9213	0.083574	0.12695	0.51035	TXNDC17	ENSP00000250101.5:p.(Lys25Asn)	missense_variant	SNV	rs143843752
	chr9:136677113	["G","A"]	257	0.122585	99.8774	0.066582	0.10114	0.51036	AGPAT2	ENSP00000360761.2:p.(Arg114Cys)	missense_variant	SNV	rs142145391	benign, likely benign	Monogenic diabetes, not provided
	chr17:5023927	["C","T"]	57.001	0.0271886	99.9728	-0.14169	0.21526	0.51039	KIF1C	ENSP00000320821.5:p.(Arg1030Cys)	missense_variant	SNV	rs62072492	uncertain significance	Hereditary spastic paraplegia, Spastic ataxia 2, not provided
	chr12:26486332	["C","G"]	326.15	0.155569	99.8444	0.059413	0.090263	0.51039	ITPR2	ENSP00000370744.3:p.(Glu1861Asp)	missense_variant	SNV	rs61751235
	chr1:54695410	["C","T"]	57	0.0271882	99.9728	0.14179	0.21542	0.5104	MROH7	ENSP00000396622.2:p.(Arg962Cys)	missense_variant	SNV	rs199865197
	chr1:54695410	["C","T"]	57	0.0271882	99.9728	0.14179	0.21542	0.5104	MROH7-TTC4	ENSP00000410192.2:p.(Arg962Cys)	NMD_transcript_variant, missense_variant	SNV	rs199865197
	chr11:95050704	["G","A"]	141	0.0672549	99.9327	0.090133	0.13694	0.51041	KDM4F	ENSP00000491279.1:p.(Arg428His)	missense_variant	SNV	rs782394959
	chr16:31139382	["G","A"]	44.001	0.0209878	99.979	-0.16133	0.24511	0.51042	PRSS36	ENSP00000268281.4:p.(Thr775Met)	missense_variant	SNV	rs141363882
	chr10:128108568	["G","A"]	45.001	0.0214648	99.9785	-0.15948	0.24231	0.51042	MKI67	ENSP00000357643.3:p.(Thr1091Met)	missense_variant	SNV	rs143952665
	chr6:24596448	["G","A"]	64.001	0.0305275	99.9695	-0.13381	0.2033	0.51042	KIAA0319	ENSP00000367459.3:p.(Arg76Cys)	missense_variant	SNV	rs139103468
	chr5:21975133	["C","G"]	67.003	0.0319595	99.968	-0.13067	0.19854	0.51042	CDH12	ENSP00000423577.1:p.(Asp162His)	missense_variant	SNV	rs145189313
	chr18:49837607	["T","C"]	950.01	0.453141	99.5469	-0.03506	0.053269	0.51043	MYO5B	ENSP00000285039.6:p.(Lys1683Arg)	missense_variant	SNV	rs9950781	benign	Congenital microvillous atrophy, not provided
	chr18:49837607	["T","C"]	950.01	0.453141	99.5469	-0.03506	0.053269	0.51043	AC090227.1	ENSP00000467396.2:p.(Lys6Arg)	NMD_transcript_variant, missense_variant	SNV	rs9950781	benign	Congenital microvillous atrophy, not provided
	chr2:37227668	["C","T"]	958.01	0.456957	99.543	-0.034769	0.05283	0.51045	CEBPZ	ENSP00000234170.5:p.(Asp509Asn)	missense_variant	SNV	rs76819627
	chr15:42428124	["C","T"]	66.001	0.0314815	99.9685	-0.13185	0.20034	0.51046	ZNF106	ENSP00000263805.4:p.(Cys1608Tyr)	missense_variant	SNV	rs145737994
	chr11:5901294	["T","C"]	622.01	0.29669	99.7033	0.043056	0.065422	0.51046	OR52E5	ENSP00000480583.1:p.(Val173Ala)	missense_variant	SNV	rs149826124
	chr19:35021702	["G","A"]	49	0.0233723	99.9766	-0.15307	0.23258	0.51047	GRAMD1A	ENSP00000470220.1:p.(Ala618Thr)	missense_variant	SNV	rs776139771
	chr9:113336279	["ATTAC","A"]	799.02	0.381121	99.6189	-0.038034	0.057793	0.51047	WDR31		intron_variant, splice_region_variant	deletion	rs570293804
	chr2:102478928	["G","A"]	1442	0.687813	99.3122	0.028441	0.043216	0.51047	SLC9A4	ENSP00000295269.4:p.(Gly116Ser)	missense_variant	SNV	rs17027275
	chr12:93678884	["C","T"]	48.001	0.0228958	99.9771	0.15436	0.23457	0.51049	CRADD	ENSP00000327647.3:p.(Thr37Met)	missense_variant	SNV	rs147581583
	chr14:81502875	["C","T"]	55.001	0.0262347	99.9738	0.14431	0.21929	0.51049	SEL1L	ENSP00000337053.4:p.(Arg208Gln)	missense_variant	SNV	rs140424502
	chr14:104946953	["T","G"]	168.48	0.0803625	99.9196	0.082497	0.12536	0.51049	AHNAK2	ENSP00000353114.4:p.(Glu2833Ala)	missense_variant	SNV	rs113643448
	chr10:24594993	["G","GAAAGGAACTTAAGTGTTTCATAATGATGTTCAGGCAAATCGTGAATCTGAAACA"]	39.004	0.0186043	99.9814	-0.17176	0.26101	0.5105	ARHGAP21	ENSP00000379709.2:p.(Leu1277_Ser1278insLeuPheGlnIleHisAspLeuProGluHisHisTyrGluThrLeuLysPheLeu)	inframe_insertion	insertion	rs1554962858	benign	not provided
	chr1:161726873	["G","A"]	146	0.0696399	99.9304	-0.088613	0.13466	0.51051	FCRLB	ENSP00000356925.2:p.(Gly249Ser)	missense_variant	SNV	rs200633919
	chr3:128153626	["C","A"]	446.01	0.21274	99.7873	-0.05077	0.077154	0.51051	EEFSEC	ENSP00000254730.5:p.(Pro40Gln)	missense_variant	SNV	rs76829052
	chr3:160434806	["GAATT","G"]	369.04	0.176027	99.824	-0.056007	0.085112	0.51052	AC079594.2		NMD_transcript_variant, intron_variant	deletion	rs559381003
	chr1:39770610	["C","T"]	22.122	0.0105519	99.9894	0.2185	0.33206	0.51053	OXCT2	ENSP00000361914.1:p.(Asp216Asn)	missense_variant	SNV	rs768546307
	chr2:219239627	["G","C"]	45	0.0214643	99.9785	-0.15945	0.24233	0.51054	GLB1L	ENSP00000295759.7:p.(Thr279Arg)	missense_variant	SNV	rs144186863
	chr1:1482207	["C","T"]	20.003	0.00954114	99.9905	-0.23913	0.36342	0.51055	ATAD3B	ENSP00000311766.7:p.(Ala195Val)	missense_variant	SNV	rs181312132
	chr8:144354867	["G","A"]	385.01	0.183644	99.8164	0.054725	0.083171	0.51055	AC233992.2		3_prime_UTR_variant, NMD_transcript_variant	SNV	rs533976726
	chr3:130388724	["T","G"]	1140.1	0.543811	99.4562	-0.031726	0.048218	0.51055	COL6A5	ENSP00000309762.7:p.(Val669Gly)	NMD_transcript_variant, missense_variant	SNV	rs144238271	likely benign	not provided
	chr3:9869955	["C","T"]	112	0.0534224	99.9466	-0.10109	0.15364	0.51056	CIDEC	ENSP00000373328.2:p.(Val174Met)	missense_variant	SNV	rs145323356
	chr12:130434865	["C","T"]	1136	0.541855	99.4581	0.032121	0.048819	0.51056	RIMBP2	ENSP00000261655.4:p.(Val691Ile)	missense_variant	SNV	rs75712215
	chr3:44958676	["G","A"]	49.001	0.0233728	99.9766	0.15282	0.23226	0.51057	ZDHHC3	ENSP00000345268.4:p.(Thr107Met)	missense_variant	SNV	rs532083067
	chr3:46439467	["C","A"]	60.001	0.0286196	99.9714	-0.13822	0.21008	0.51057	LTF	ENSP00000231751.4:p.(Glu579Asp)	missense_variant	SNV	rs2073495
	chr13:112067748	["CGGCGGGGGCGGA","C"]	77.09	0.0367708	99.9632	-0.12185	0.1852	0.51057	SOX1	ENSP00000330218.1:p.(Gly40_Gly43del)	inframe_deletion	deletion	rs771858425
	chr11:77123784	["C","T"]	119	0.0567613	99.9432	-0.098192	0.14924	0.51057	CAPN5	ENSP00000409996.2:p.(Arg653Trp)	missense_variant	SNV	rs114632044	likely benign	not provided
	chr10:52314930	["C","T"]	42.001	0.0200339	99.98	0.16496	0.25073	0.51059	DKK1	ENSP00000363081.3:p.(Pro84Leu)	missense_variant	SNV	rs201617558
	chr3:133819653	["T","C"]	66.005	0.0314834	99.9685	0.13191	0.20049	0.51059	SRPRB	ENSP00000418401.1:p.(Ser235Pro)	missense_variant	SNV	rs200881946
	chr17:39665958	["C","T"]	134	0.0639161	99.9361	-0.091934	0.13973	0.51059	TCAP	ENSP00000312624.2:p.(Ala118Val)	missense_variant	SNV	rs143233087	likely benign, uncertain significance	Cardiomyopathy, Cardiovascular phenotype, Hypertrophic cardiomyopathy 1, Hypertrophic cardiomyopathy 25, Primary familial hypertrophic cardiomyopathy, not provided
	chr16:89198460	["A","G"]	142.01	0.0677367	99.9323	-0.089773	0.13645	0.51059	SLC22A31	ENSP00000474621.1:p.(Leu340Pro)	missense_variant	SNV	rs541130567
	chr19:49889786	["C","T"]	1576	0.751729	99.2483	0.027073	0.04115	0.51059	IL4I1	ENSP00000342557.2:p.(Val552Met)	missense_variant	SNV	rs142424118
	chr8:103921734	["A","C"]	38.002	0.0181264	99.9819	0.17345	0.26364	0.5106	RIMS2	ENSP00000390665.2:p.(Ser494Arg)	missense_variant	SNV	rs199861708
	chr4:56353405	["G","A"]	47.001	0.0224188	99.9776	0.15594	0.23703	0.5106	AASDH	ENST00000205214.10:c.1575C>T(p.(His525=))	splice_region_variant, synonymous_variant	SNV	rs138041223
	chr11:3693260	["G","A"]	193	0.0920582	99.9079	0.076786	0.11671	0.5106	NUP98	ENSP00000352091.5:p.(Ala1445Val)	missense_variant	SNV	rs137931987	likely benign	not provided
	chr18:3452069	["G","A"]	77.001	0.0367284	99.9633	-0.12193	0.18534	0.51061	TGIF1	ENSP00000327959.5:p.(Trp30Ter)	stop_gained	SNV	rs202123354	likely benign, uncertain significance	not specified
	chr20:2663919	["G","T"]	697	0.332459	99.6675	-0.040549	0.061635	0.51061	IDH3B		intron_variant, splice_region_variant	SNV	rs191680997	benign, likely benign, uncertain significance	Retinitis pigmentosa, not provided, not specified
	chr20:33035149	["G","A"]	171	0.0815645	99.9184	0.081601	0.12404	0.51062	BPIFB6		intron_variant, splice_region_variant	SNV	rs181956289
	chr2:135132965	["C","T"]	214.02	0.102084	99.8979	0.073073	0.11108	0.51062	RAB3GAP1	ENSP00000411418.1:p.(Pro436Leu)	missense_variant	SNV	rs75269203	likely benign	Warburg micro syndrome 1, not provided
	chr16:2179036	["CGCGGCGGCG","C"]	385.4	0.18383	99.8162	-0.054716	0.083172	0.51062	CASKIN1	ENSP00000345436.6:p.(Ala1353_Ala1355del)	inframe_deletion	deletion	rs553373927
	chr11:6634168	["G","C"]	63	0.0300501	99.9699	0.13493	0.20511	0.51063	DCHS1	ENSP00000299441.3:p.(Arg646Gly)	missense_variant	SNV	rs199875933	likely benign	not provided
	chr11:118260198	["C","T"]	40	0.0190794	99.9809	-0.1691	0.25706	0.51064	MPZL2	ENSP00000278937.2:p.(Arg147His)	missense_variant	SNV	rs200635056
	chr4:186628601	["T","C"]	46.004	0.0219432	99.9781	0.1577	0.23972	0.51064	FAT1	ENSP00000479573.1:p.(Ser1496Gly)	missense_variant	SNV	rs201742077
	chr17:1513938	["G","C"]	97	0.0462676	99.9537	-0.10858	0.16505	0.51064	INPP5K	ENSP00000413937.2:p.(Pro29Arg)	missense_variant	SNV	rs150733313
	chr1:70276822	["G","A"]	71.15	0.0339375	99.9661	-0.12709	0.19319	0.51065	ANKRD13C	ENSP00000359982.4:p.(Thr413Ile)	missense_variant	SNV	rs145098318
	chr15:58899848	["C","T"]	103	0.0491295	99.9509	0.10536	0.16017	0.51065	SLTM	ENSP00000369887.2:p.(Glu227Lys)	missense_variant	SNV	rs147911064
	chr2:237567038	["G","A"]	39	0.0186024	99.9814	0.17129	0.26039	0.51066	PRLH	ENSP00000165524.1:p.(Ala43Thr)	missense_variant	SNV	rs112622920
	chr5:138257648	["G","A"]	47.001	0.0224188	99.9776	-0.15595	0.23708	0.51067	GFRA3	ENSP00000274721.3:p.(Pro259Leu)	missense_variant	SNV	rs202238427
	chr17:7775334	["C","T"]	167	0.0796566	99.9203	0.082024	0.12469	0.51067	DNAH2	ENSP00000458355.1:p.(Pro1605Ser)	missense_variant	SNV	rs150496167	likely benign	not provided
	chr9:130364879	["C","T"]	2024	0.965419	99.0346	0.023878	0.036301	0.51068	HMCN2	ENSP00000485357.1:p.(Ala2132Val)	missense_variant	SNV	rs149640207
	chr10:95238115	["C","T"]	165.4	0.0788934	99.9211	-0.083268	0.12659	0.51069	PDLIM1		intron_variant, splice_region_variant	SNV	rs202155307
	chr6:83140368	["G","A"]	55.004	0.0262361	99.9738	-0.14412	0.21912	0.5107	DOPEY1	ENSP00000237163.6:p.(Ala1785Thr)	missense_variant	SNV	rs45490298
	chr18:31475730	["A","G"]	89.006	0.0424546	99.9575	-0.11333	0.1723	0.5107	DSG3	ENSP00000257189.4:p.(Thr824Ala)	missense_variant	SNV	rs141490338
	chr6:10764440	["C","T"]	146.01	0.0696446	99.9304	-0.08868	0.13482	0.5107	AL024498.2		NMD_transcript_variant, intron_variant	SNV	rs377201252
	chr5:112839557	["C","T"]	66.001	0.0314815	99.9685	0.13173	0.20027	0.51071	AC008575.1		NMD_transcript_variant, intron_variant	SNV	rs150595875	benign, likely benign	Familial adenomatous polyposis 1, Hereditary cancer-predisposing syndrome, not provided, not specified
	chr8:132041139	["C","T"]	133	0.0634391	99.9366	-0.092719	0.14097	0.51072	AC100868.1	ENSP00000262283.5:p.(Arg317His)	missense_variant	SNV	rs202030846
	chr8:132041139	["C","T"]	133	0.0634391	99.9366	-0.092719	0.14097	0.51072	OC90	ENSP00000254627.3:p.(Arg121His)	missense_variant	SNV	rs202030846
	chr12:54962733	["G","A"]	1078	0.51419	99.4858	0.032737	0.049774	0.51072	TESPA1	ENSP00000400892.1:p.(Pro389Ser)	missense_variant	SNV	rs79969168
	chr8:49054376	["A","G"]	89.005	0.0424541	99.9575	0.11332	0.17229	0.51073	PPDPFL		intron_variant, splice_region_variant	SNV	rs543610814
	chr3:75665830	["G","A"]	96.042	0.0458106	99.9542	0.10927	0.16614	0.51073	FRG2C	ENSP00000312299.3:p.(Arg213Gln)	missense_variant	SNV	rs1320845513
	chr4:103123040	["G","C"]	1376	0.656332	99.3437	0.028906	0.04395	0.51073	CENPE	ENSP00000265148.3:p.(Ser2325Cys)	missense_variant	SNV	rs61751592	benign, likely benign	not provided
	chr6:31954140	["A","AT"]	90.003	0.0429301	99.9571	0.11179	0.16998	0.51074	NELFE		intron_variant, splice_region_variant	insertion	rs539835067
	chr10:133186325	["G","A"]	62.002	0.0295741	99.9704	-0.13572	0.20637	0.51075	KNDC1	ENSP00000304437.3:p.(Arg326His)	missense_variant	SNV	rs368066503
	chr10:38359562	["A","G"]	110.01	0.0524732	99.9475	-0.10204	0.15516	0.51076	AL117339.5		3_prime_UTR_variant, NMD_transcript_variant	SNV	rs574011483
	chr1:152218889	["C","T"]	797.1	0.380205	99.6198	-0.038243	0.05815	0.51076	HRNR	ENSP00000357791.2:p.(Gly914Ser)	missense_variant	SNV	rs150329486
	chr4:5640620	["G","C"]	1034	0.493203	99.5068	-0.033324	0.050672	0.51076	EVC2	ENSP00000342144.5:p.(Thr455Arg)	missense_variant	SNV	rs141287105	benign, likely benign, uncertain significance	Curry-Hall syndrome, Ellis-van Creveld syndrome, Ellis-van Creveld syndrome, not provided, not specified
	chr9:94563338	["T","C"]	142.03	0.0677462	99.9323	-0.089729	0.13645	0.51079	FBP2		intron_variant, splice_region_variant	SNV	rs190420034
	chr20:1239344	["T","A"]	176.01	0.0839542	99.916	-0.080766	0.12282	0.51079	RAD21L1	ENSP00000386414.1:p.(Leu227Ile)	missense_variant	SNV	rs189277274
	chr9:127896268	["G","A"]	54.001	0.0257577	99.9742	-0.14554	0.22132	0.5108	ST6GALNAC6	ENSP00000362235.1:p.(Arg31Cys)	missense_variant	SNV	rs146516243
	chr2:74416581	["A","G"]	46.045	0.0219628	99.978	-0.15757	0.23963	0.51081	AC005041.1		NMD_transcript_variant, intron_variant	SNV	rs1198270028
	chr5:1037982	["G","A"]	45.001	0.0214648	99.9785	0.15938	0.24238	0.51082	NKD2	ENSP00000296849.5:p.(Arg322Gln)	missense_variant	SNV	rs529234838
	chr19:45485739	["G","A"]	48	0.0228953	99.9771	0.15436	0.23474	0.51082	RTN2	ENSP00000245923.3:p.(Ala536Val)	missense_variant	SNV	rs140567426	likely benign	Hereditary spastic paraplegia 12, Spastic paraplegia
	chr17:746508	["G","A"]	212.01	0.101126	99.8989	-0.073655	0.11201	0.51082	GEMIN4	ENSP00000321706.5:p.(Ser512Phe)	missense_variant	SNV	rs113476937
	chr1:167127760	["G","A"]	880.08	0.419785	99.5802	0.036214	0.055072	0.51082	DUSP27	ENSP00000354483.2:p.(Asp877Asn)	missense_variant	SNV	rs113448705
	chr2:75652630	["A","G"]	113	0.0538994	99.9461	0.10073	0.15319	0.51083	MRPL19	ENSP00000387284.1:p.(Ile150Val)	missense_variant	SNV	rs202085777
	chr7:141837919	["T","C"]	45.018	0.0214729	99.9785	0.15589	0.23708	0.51084	PRSS37	ENSP00000414461.1:p.(Asn124Ser)	missense_variant	SNV	rs200031191
	chr13:95970216	["G","A"]	114	0.0543763	99.9456	0.1001	0.15225	0.51085	UGGT2	ENSP00000365938.3:p.(Arg411Cys)	missense_variant	SNV	rs143119399
	chr4:94523812	["C","A"]	171	0.0815645	99.9184	0.081763	0.12435	0.51085	PDLIM5	ENSP00000480359.1:p.(Thr62Asn)	missense_variant	SNV	rs151288647
	chr1:185184329	["A","G"]	85.007	0.0405471	99.9595	0.11614	0.17664	0.51086	SWT1	ENSP00000356470.4:p.(Thr409Ala)	missense_variant	SNV	rs139927652
	chr5:81123766	["A","C"]	98.002	0.0467455	99.9533	-0.10705	0.16282	0.51086	RASGRF2	ENST00000265080.8:c.2595A>C(p.(Gly865=))	splice_region_variant, synonymous_variant	SNV	rs143742782
	chr20:45408536	["C","T"]	470	0.224183	99.7758	-0.049427	0.075173	0.51086	SYS1-DBNDD2		3_prime_UTR_variant, NMD_transcript_variant	SNV	rs34498991
	chr12:105001576	["T","G"]	58.004	0.0276671	99.9723	0.14031	0.21341	0.51087	C12orf45		NMD_transcript_variant, intron_variant	SNV	rs1024214719
	chr16:68813310	["C","T"]	59.001	0.0281426	99.9719	-0.13922	0.21175	0.51087	CDH1		intron_variant, splice_region_variant	SNV	rs36103202	benign, likely benign	Hereditary cancer-predisposing syndrome, Hereditary diffuse gastric adenocarcinoma, not provided, not specified
	chr15:64409761	["G","T"]	67.003	0.0319595	99.968	-0.12863	0.19564	0.51087	TRIP4	ENSP00000261884.3:p.(Val326Phe)	missense_variant	SNV	rs149432140	uncertain significance	not provided
	chr19:14841138	["A","T"]	115.04	0.0548724	99.9451	-0.09968	0.15161	0.51087	OR7A10	ENSP00000493055.1:p.(Val247Asp)	missense_variant	SNV	rs139821292
	chr4:23813087	["C","T"]	339	0.161698	99.8383	-0.058149	0.088441	0.51087	PPARGC1A	ENSP00000264867.2:p.(Arg611His)	missense_variant	SNV	rs144103777	benign	not provided
	chr9:132906827	["G","A"]	506.02	0.241364	99.7586	-0.047592	0.072386	0.51087	TSC1	ENSP00000298552.3:p.(Pro448Ser)	missense_variant	SNV	rs118203518	benign, likely benign, not provided	Autism spectrum disorder, Hereditary cancer-predisposing syndrome, Isolated focal cortical dysplasia type II, Tuberous sclerosis 1, Tuberous sclerosis syndrome, not provided, not specified
	chr2:168996635	["T","C"]	37.004	0.0176504	99.9823	-0.17572	0.26726	0.51088	ABCB11	ENST00000263817.6:c.477A>G(p.(Gln159=))	splice_region_variant, synonymous_variant	SNV	rs191042013	likely benign, uncertain significance	not provided, not specified
	chr17:81459524	["G","A"]	90.001	0.0429292	99.9571	-0.11265	0.17134	0.51088	BAHCC1	ENSP00000462154.4:p.(Arg1973Gln)	missense_variant	SNV	rs370604467
	chr22:30289395	["G","A"]	155.03	0.0739471	99.9261	0.085101	0.12944	0.51088	CASTOR1	ENSP00000384183.3:p.(Arg35Cys)	missense_variant	SNV	rs200243403
	chr3:49809419	["G","A"]	820.01	0.391133	99.6089	-0.037541	0.057098	0.51088	UBA7	ENSP00000333266.3:p.(Pro712Ser)	missense_variant	SNV	rs11928913
	chr11:6002532	["C","T"]	835.02	0.398292	99.6017	-0.036966	0.056225	0.51088	OR56A4	ENSP00000328215.4:p.(Arg206Gln)	missense_variant	SNV	rs17809527
	chr11:117428708	["C","T"]	153	0.0729788	99.927	0.086421	0.13145	0.51089	DSCAML1	ENSP00000315465.6:p.(Ala1988Thr)	missense_variant	SNV	rs149175291	uncertain significance	not provided
	chr16:66911963	["T","C"]	388.03	0.185085	99.8149	-0.054408	0.082757	0.5109	CDH16	ENSP00000299752.4:p.(Ser576Gly)	missense_variant	SNV	rs149423321
	chr16:83965960	["G","A"]	794	0.378726	99.6213	-0.037947	0.05772	0.5109	OSGIN1	ENSP00000343376.2:p.(Ala546Thr)	missense_variant	SNV	rs147251034
	chr5:31983238	["A","G"]	53.002	0.0252812	99.9747	-0.14676	0.22323	0.51091	PDZD2	ENSP00000402033.1:p.(Tyr187Cys)	missense_variant	SNV	rs138261337
	chr10:23239771	["A","C"]	97.001	0.0462681	99.9537	-0.10849	0.16503	0.51091	C10orf67	ENSP00000490528.1:p.(Phe465Leu)	missense_variant	SNV	rs552795216
	chr10:93066227	["G","A"]	97.001	0.0462681	99.9537	-0.10744	0.16343	0.51091	CYP26C1	ENSP00000285949.5:p.(Arg378His)	missense_variant	SNV	rs200442762
	chr9:137436928	["GC","G"]	187	0.0891963	99.9108	0.077773	0.1183	0.51091	ENTPD8	ENSP00000360561.2:p.(Gln166ArgfsTer88)	frameshift_variant	deletion	rs556579838
	chr15:89701885	["G","C"]	47	0.0224183	99.9776	-0.15582	0.23702	0.51092	WDR93	ENSP00000268130.7:p.(Asp47His)	missense_variant	SNV	rs199878526
	chr2:218814752	["G","T"]	509.01	0.24279	99.7572	-0.047469	0.072206	0.51092	CYP27A1	ENSP00000258415.4:p.(Ala491Ser)	missense_variant	SNV	rs72551323	benign, likely benign, uncertain significance	Cholestanol storage disease, not provided, not specified
	chr1:54216158	["G","C"]	103	0.0491295	99.9509	-0.10529	0.16016	0.51093	MRPL37	ENSP00000473980.1:p.(Leu336Phe)	missense_variant	SNV	rs144251283
	chr11:67441820	["C","G"]	344.01	0.164088	99.8359	-0.057878	0.088042	0.51093	CORO1B	ENSP00000377471.1:p.(Glu123Gln)	missense_variant	SNV	rs145707942
	chr19:41006923	["C","T"]	79.003	0.0376833	99.9623	0.11886	0.18081	0.51094	CYP2B6	ENSP00000324648.2:p.(Thr168Ile)	missense_variant	SNV	rs36056539
	chr12:103306169	["C","A"]	722.01	0.344388	99.6556	-0.039694	0.060384	0.51095	C12orf42	ENSP00000367353.2:p.(Ala146Ser)	missense_variant	SNV	rs78107859
	chr19:8698395	["G","A"]	41	0.0195564	99.9804	-0.16703	0.25411	0.51096	ACTL9	ENSP00000316674.3:p.(Arg103Cys)	missense_variant	SNV	rs200554617
	chr11:66042593	["C","T"]	62.002	0.0295741	99.9704	-0.13354	0.20315	0.51096	GAL3ST3	ENSP00000308591.3:p.(Gly404Ser)	missense_variant	SNV	rs756451940
	chr10:49322861	["G","A"]	164	0.0782256	99.9218	-0.083638	0.12723	0.51096	C10orf71	ENSP00000363259.3:p.(Val106Ile)	missense_variant	SNV	rs201139916
	chr17:7859514	["C","T"]	482.02	0.229917	99.7701	0.048707	0.074097	0.51096	CYB5D1	ENSP00000331479.4:p.(Arg197Trp)	missense_variant	SNV	rs62059715
	chr1:231352657	["A","G"]	41.002	0.0195574	99.9804	0.1668	0.25375	0.51097	SPRTN	ENSP00000295050.7:p.(Lys256Glu)	missense_variant	SNV	rs142478304
	chr15:43024987	["T","C"]	128.01	0.0610589	99.9389	0.094677	0.14403	0.51097	UBR1		intron_variant, splice_region_variant	SNV	rs200684905	benign	not provided
	chr4:39306681	["C","T"]	211	0.100644	99.8994	-0.073596	0.11196	0.51097	RFC1	ENSP00000371321.1:p.(Gly637Ser)	missense_variant	SNV	rs147227437
	chr3:142093117	["G","A"]	32.001	0.015264	99.9847	-0.18891	0.28741	0.51098	TFDP2	ENSP00000420616.1:p.(Thr9Ile)	missense_variant	SNV	rs536044184
	chr2:113731655	["G","A"]	50.004	0.0238512	99.9761	-0.15107	0.22983	0.51098	SLC35F5		intron_variant, splice_region_variant	SNV	rs369373933
	chr11:64368742	["G","A"]	57.001	0.0271886	99.9728	0.1415	0.21527	0.51098	RPS6KA4	ENSP00000333896.4:p.(Arg458His)	missense_variant	SNV	rs371615792
	chr7:154769497	["C","T"]	41	0.0195564	99.9804	-0.16688	0.25389	0.51099	DPP6	ENSP00000367001.3:p.(Arg322Cys)	missense_variant	SNV	rs374450077
	chr19:38408775	["C","CG"]	78.018	0.0372135	99.9628	-0.12096	0.18403	0.51099	FAM98C	ENSP00000252530.4:p.(Arg318ProfsTer4)	frameshift_variant	insertion	rs559497541
	chr22:40368893	["C","T"]	161.01	0.0767994	99.9232	-0.083918	0.12767	0.511	AL022238.4		NMD_transcript_variant, intron_variant	SNV	rs527489104
	chr14:81142987	["G","A"]	215.01	0.102557	99.8974	0.072791	0.11074	0.511	TSHR	ENSP00000298171.2:p.(Arg310His)	missense_variant	SNV	rs139286618	benign, likely benign, uncertain significance, not provided	Familial hyperthyroidism due to mutations in TSH receptor, Hypothyroidism due to TSH receptor mutations, not provided, not specified
	chr13:79371936	["T","TA"]	515.36	0.245819	99.7542	0.047098	0.071656	0.511	RBM26		intron_variant, splice_region_variant	insertion	rs111251938
	chr22:42514240	["C","T"]	771.11	0.367808	99.6322	0.038953	0.059263	0.511	RRP7A	ENSP00000321449.6:p.(Arg208His)	missense_variant	SNV	rs149462502
	chr8:143866634	["G","A"]	35.001	0.016695	99.9833	-0.18051	0.27465	0.51101	EPPK1	ENSP00000484472.1:p.(Thr2207Met)	missense_variant	SNV	rs183595356
	chr11:108235708	["A","G"]	271.01	0.129268	99.8707	0.064955	0.098825	0.51101	ATM	ENSP00000278616.4:p.(Ile124Val)	missense_variant	SNV	rs148590073	benign, likely benign, uncertain significance	Ataxia-telangiectasia syndrome, Hereditary cancer-predisposing syndrome, not provided, not specified
	chr4:69647481	["G","A"]	1494.1	0.712664	99.2873	-0.027709	0.042159	0.51102	UGT2A1	ENSP00000425497.1:p.(Ala55Val)	missense_variant	SNV	rs113894762	benign	not provided
	chr2:117935541	["C","T"]	59.001	0.0281426	99.9719	0.13909	0.21163	0.51103	CCDC93	ENSP00000365477.2:p.(Arg561His)	missense_variant	SNV	rs140975342
	chr1:161047975	["G","A"]	86.001	0.0410212	99.959	-0.11523	0.17533	0.51103	ARHGAP30	ENSP00000356992.3:p.(Arg1016Trp)	missense_variant	SNV	rs140478074
	chr5:155017521	["GCTT","G"]	170	0.0810875	99.9189	0.081513	0.12402	0.51103	KIF4B	ENSP00000387875.3:p.(Phe1223del)	inframe_deletion	deletion	rs778306879
	chr2:201487640	["C","T"]	172.01	0.0820463	99.918	-0.081506	0.12401	0.51103	C2CD6	ENSP00000409937.1:p.(Arg1812Gln)	missense_variant	SNV	rs34138250
	chr20:8741524	["A","G"]	45.001	0.0214648	99.9785	-0.15919	0.24222	0.51105	PLCB1	ENSP00000338185.6:p.(Lys825Arg)	missense_variant	SNV	rs146646749	uncertain significance	Developmental and epileptic encephalopathy, 12
	chr15:43801134	["C","T"]	367.01	0.175058	99.8249	0.05603	0.085255	0.51105	HYPK	ENST00000406925.5:c.189C>T(p.(Ala63=))	splice_region_variant, synonymous_variant	SNV	rs74009157
	chr1:6578865	["C","T"]	1317	0.62819	99.3718	0.029441	0.044797	0.51105	TAS1R1	ENSP00000331867.6:p.(Arg603Cys)	missense_variant	SNV	rs41278022	benign	not provided
	chr8:104355142	["C","T"]	1633.2	0.779013	99.221	-0.026433	0.04022	0.51105	DCSTAMP	ENSP00000297581.2:p.(Pro432Leu)	missense_variant	SNV	rs77194116
	chr6:46856913	["GA","G"]	448.08	0.213728	99.7863	-0.050811	0.077315	0.51106	ADGRF5		intron_variant, splice_region_variant	deletion	rs36044645
	chr4:888958	["G","A"]	217	0.103506	99.8965	0.072263	0.10996	0.51107	GAK	ENSP00000314499.4:p.(Ala365Val)	missense_variant	SNV	rs41286657
	chr10:99831735	["G","T"]	92	0.0438827	99.9561	0.11137	0.16946	0.51108	ABCC2	ENSP00000359478.4:p.(Trp1003Leu)	missense_variant	SNV	rs147566977	uncertain significance	Dubin-Johnson syndrome, not provided
	chr8:60865679	["G","A"]	52.001	0.0248037	99.9752	0.1482	0.22552	0.51109	CHD7	ENSP00000392028.1:p.(Gly2914Arg)	missense_variant	SNV	rs187751757	benign, likely benign	CHARGE association, History of neurodevelopmental disorder, Hypogonadotropic hypogonadism 5 with or without anosmia, not provided
	chr6:26385029	["G","A"]	133	0.0634391	99.9366	0.092803	0.14122	0.51109	BTN2A2	ENSP00000349143.4:p.(Val37Met)	missense_variant	SNV	rs143653188
	chr10:102450648	["T","C"]	161.08	0.0768328	99.9232	-0.083883	0.12765	0.51109	C10orf95	ENSP00000489684.1:p.(Tyr149Cys)	missense_variant	SNV	rs1024791943
	chr2:120968873	["C","T"]	393	0.187455	99.8125	0.0543	0.082631	0.51109	GLI2	ENSP00000390436.1:p.(Ala268Val)	missense_variant	SNV	rs146992756	benign, likely benign	Holoprosencephaly 9, Postaxial polydactyly-anterior pituitary anomalies-facial dysmorphism syndrome, not provided, not specified
	chr10:24984815	["T","C"]	1021.1	0.48705	99.513	-0.033498	0.050976	0.51109	ENKUR	ENSP00000432930.1:p.(Arg229Gly)	NMD_transcript_variant, missense_variant	SNV	rs33980615
	chr8:51409247	["C","T"]	43	0.0205104	99.9795	-0.16294	0.24795	0.5111	PXDNL	ENSP00000348645.4:p.(Val793Ile)	missense_variant	SNV	rs372183114
	chr14:77464691	["A","G"]	1115.1	0.531886	99.4681	0.031947	0.048615	0.5111	AHSA1		intron_variant, splice_region_variant	SNV	rs61755659	benign	not provided
	chr9:21141263	["G","A"]	156	0.0744097	99.9256	0.085771	0.13053	0.51111	IFNW1	ENSP00000369578.2:p.(Thr103Ile)	missense_variant	SNV	rs149783092
	chr17:82362194	["C","G"]	196	0.0934891	99.9065	-0.076588	0.11655	0.51111	TEX19	ENSP00000331500.4:p.(Ser15Cys)	missense_variant	SNV	rs138453353
	chr12:113174776	["G","A"]	836	0.39876	99.6012	-0.037394	0.056906	0.51111	DDX54		intron_variant, splice_region_variant	SNV	rs112844454	benign	not provided
	chr4:38797454	["T","C"]	25.001	0.0119251	99.9881	0.21368	0.32519	0.51112	TLR1	ENSP00000354932.2:p.(Ile460Val)	missense_variant	SNV	rs137853171	not provided	not provided
	chr1:27358457	["C","T"]	374.01	0.178397	99.8216	0.05501	0.083717	0.51112	MAP3K6	ENSP00000350195.2:p.(Arg913His)	missense_variant	SNV	rs114560243
	chr2:238060998	["T","A"]	74.029	0.0353108	99.9647	0.12424	0.18908	0.51113	UBE2F-SCLY		NMD_transcript_variant, intron_variant	SNV	rs550279278
	chr5:15928411	["C","G"]	80	0.0381588	99.9618	-0.11955	0.18194	0.51113	FBXL7	ENSP00000423630.1:p.(Leu217Val)	missense_variant	SNV	rs200942785
	chr16:12356277	["C","T"]	165	0.0787026	99.9213	-0.0832	0.12662	0.51113	SNX29	ENSP00000456480.1:p.(Pro633Ser)	missense_variant, splice_region_variant	SNV	rs200035654
	chr11:105611049	["C","G"]	181.01	0.0863391	99.9137	-0.079584	0.12112	0.51113	GRIA4	ENSP00000282499.5:p.(Leu18Val)	missense_variant	SNV	rs79495463
	chr1:47067668	["G","T"]	27.002	0.0128796	99.9871	-0.2055	0.31277	0.51115	CYP4Z1		splice_donor_variant	SNV	rs548967488
	chr11:67310103	["G","A"]	86	0.0410207	99.959	-0.11551	0.17579	0.51115	SSH3	ENSP00000312081.4:p.(Val483Ile)	missense_variant	SNV	rs141784426
	chr4:121329382	["G","A"]	303.01	0.144531	99.8555	0.061147	0.093063	0.51115	QRFPR	ENSP00000377948.2:p.(Leu410Phe)	missense_variant	SNV	rs143175579
	chr19:57158458	["C","T"]	98.001	0.0467451	99.9533	0.10788	0.16419	0.51116	DUXA	ENSP00000452398.1:p.(Arg103Gln)	missense_variant	SNV	rs146886967
	chr10:73239319	["C","T"]	112	0.0534224	99.9466	0.10021	0.15252	0.51116	FAM149B1	ENSP00000242505.6:p.(Thr537Ile)	missense_variant	SNV	rs72642250
	chr1:7827456	["C","T"]	34	0.0162175	99.9838	0.18317	0.27878	0.51117	PER3	ENSP00000482093.1:p.(Pro843Ser)	missense_variant	SNV	rs142237154
	chr8:43192300	["C","T"]	47.001	0.0224188	99.9776	0.15591	0.23731	0.51117	HGSNAT		intron_variant, splice_region_variant	SNV	rs374882647	likely benign	Mucopolysaccharidosis, MPS-III-C, Retinitis pigmentosa 73
	chr22:20446494	["A","G"]	465.03	0.221813	99.7782	0.049357	0.075123	0.51117	AC007731.5	ENST00000429594.1:c.127T>C(p.(Tyr43=))	NMD_transcript_variant, synonymous_variant	SNV	rs34110805
	chr17:1727225	["C","T"]	220	0.104937	99.8951	-0.072034	0.10964	0.51118	WDR81	ENSP00000386609.1:p.(Arg756Trp)	missense_variant	SNV	rs536486423	benign, likely benign	not provided, not specified
	chr1:32208072	["C","T"]	876.03	0.417854	99.5821	-0.036214	0.055119	0.51118	IQCC	ENSP00000442291.1:p.(Pro544Leu)	missense_variant	SNV	rs41306593
	chr8:96231197	["G","A"]	1172	0.559027	99.441	-0.031284	0.047616	0.51118	UQCRB		NMD_transcript_variant, intron_variant	SNV	rs139971705	likely benign	not provided
	chr3:132678773	["C","T"]	66.072	0.0315154	99.9685	-0.13148	0.20012	0.5112	NPHP3-ACAD11		NMD_transcript_variant, intron_variant	SNV	rs200806961
	chr17:28724530	["CTT","C"]	85.005	0.0405461	99.9595	0.11582	0.17629	0.5112	TLCD1	ENSP00000292090.3:p.(Lys241ArgfsTer6)	frameshift_variant	deletion	rs757276578
	chr16:80620809	["A","T"]	91.005	0.0434081	99.9566	-0.11209	0.17061	0.5112	CDYL2	ENSP00000454546.1:p.(Ser322Thr)	missense_variant	SNV	rs144737101
	chr13:100634867	["C","T"]	51	0.0243263	99.9757	0.14967	0.22783	0.51121	TMTC4	ENSP00000343871.5:p.(Glu482Lys)	missense_variant	SNV	rs200123023
	chr17:75100556	["C","T"]	48	0.0228953	99.9771	0.15408	0.23454	0.51122	SLC16A5	ENSP00000463434.1:p.(Pro298Leu)	missense_variant	SNV	rs147815125
	chr14:52432318	["A","C"]	66.004	0.0314829	99.9685	-0.13144	0.20008	0.51122	TXNDC16	ENSP00000281741.4:p.(Ser822Ala)	missense_variant	SNV	rs144886303
	chr7:100992371	["A","C"]	110.01	0.0524732	99.9475	0.10182	0.155	0.51123	MUC12	ENSP00000368755.3:p.(Glu746Ala)	missense_variant	SNV	rs371534415
	chr3:111885119	["TCCTGTG","T"]	575.03	0.274281	99.7257	0.044652	0.06797	0.51123	PHLDB2	ENSP00000405405.2:p.(Cys349_Ala350del)	inframe_deletion	deletion	rs562210962
	chr2:238045667	["T","C"]	355.06	0.169358	99.8306	-0.056723	0.086349	0.51124	UBE2F-SCLY		NMD_transcript_variant, intron_variant	SNV	rs568298327
	chr11:17560763	["T","G"]	323.02	0.154076	99.8459	0.059776	0.091001	0.51126	OTOG	ENSP00000382323.2:p.(Phe478Cys)	missense_variant	SNV	rs147355325	benign, likely benign	not provided, not specified
	chr6:63713052	["A","C"]	39.004	0.0186043	99.9814	-0.17091	0.26018	0.51127	PHF3	ENSP00000262043.3:p.(Asn1822His)	missense_variant	SNV	rs200726718
	chr15:40471848	["T","C"]	124.01	0.059151	99.9408	0.095993	0.14614	0.51127	CHST14	ENSP00000307297.5:p.(Val212Ala)	missense_variant	SNV	rs144629123	benign, uncertain significance	Ehlers-Danlos syndrome, musculocontractural type, not provided, not specified
	chr10:49470310	["A","C"]	240.01	0.114481	99.8855	0.069012	0.10507	0.51128	ERCC6	ENSP00000348089.5:p.(Phe1217Cys)	missense_variant	SNV	rs61760166	likely benign, uncertain significance	Age related macular degeneration 5, Cerebrooculofacioskeletal syndrome 1, Cockayne syndrome type 2, not provided
	chr19:41879574	["C","A"]	383	0.182685	99.8173	-0.054645	0.083197	0.5113	CD79A	ENSP00000221972.3:p.(Thr140Asn)	missense_variant	SNV	rs148797987	likely benign, uncertain significance	Agammaglobulinemia 3, autosomal recessive, not provided, not specified
	chr4:78912028	["C","T"]	695.03	0.331519	99.6685	0.040673	0.061925	0.5113	BMP2K	ENSP00000334836.5:p.(Gln1161Ter)	stop_gained	SNV	rs138262352	benign, likely benign	not provided, not specified
	chr4:78912028	["C","T"]	695.03	0.331519	99.6685	0.040673	0.061925	0.5113	PAQR3		3_prime_UTR_variant, NMD_transcript_variant	SNV	rs138262352	benign, likely benign	not provided, not specified
	chr11:6482275	["C","T"]	56.001	0.0267117	99.9733	-0.14263	0.21715	0.51131	AC084337.2		3_prime_UTR_variant, NMD_transcript_variant	SNV	rs541740845
	chr17:42190850	["A","C"]	169	0.0806105	99.9194	0.082193	0.12514	0.51131	GHDC	ENSP00000467585.1:p.(Val379Gly)	missense_variant	SNV	rs148094834
	chr17:16443974	["C","T"]	212	0.101121	99.8989	-0.073605	0.11207	0.51131	LRRC75A	ENSP00000419502.1:p.(Asp217Asn)	missense_variant	SNV	rs145498957
	chr12:10506721	["C","A"]	661	0.315287	99.6847	-0.042046	0.064015	0.51131	EIF2S3B	ENSP00000445077.1:p.(Asp273Glu)	missense_variant	SNV	rs61753453
	chr22:40409895	["G","T"]	39.012	0.0186082	99.9814	0.17099	0.26035	0.51132	AL022238.4		3_prime_UTR_variant, NMD_transcript_variant	SNV	rs552980980
	chr12:131840659	["T","G"]	48.005	0.0228977	99.9771	-0.15404	0.23454	0.51132	MMP17	ENSP00000353767.1:p.(Ile170Ser)	missense_variant	SNV	rs150044830
	chr11:93738401	["G","A"]	98.002	0.0467455	99.9533	0.10785	0.16421	0.51132	TAF1D	ENSP00000314971.2:p.(Pro56Leu)	NMD_transcript_variant, missense_variant	SNV	rs140446721
	chr2:68974667	["G","A"]	293	0.139757	99.8602	-0.062538	0.095217	0.51132	GKN1	ENSP00000367172.2:p.(Arg11His)	missense_variant	SNV	rs139153499
	chr2:74482720	["G","A"]	113	0.0538994	99.9461	0.10066	0.15327	0.51133	CCDC142	ENSP00000377537.3:p.(Arg40Cys)	missense_variant	SNV	rs143866681
	chr6:127442253	["T","G"]	268.02	0.127842	99.8722	0.065563	0.099827	0.51133	SOGA3		3_prime_UTR_variant, NMD_transcript_variant	SNV	rs186472469
	chr5:163483323	["C","T"]	323	0.154066	99.8459	-0.059747	0.090972	0.51133	HMMR	ENSP00000377492.4:p.(Arg581Cys)	missense_variant	SNV	rs140371330
	chr3:183037320	["G","A"]	109.01	0.0519962	99.948	0.10248	0.15603	0.51134	MCCC1	ENSP00000265594.4:p.(Leu498Phe)	missense_variant	SNV	rs139926581	likely benign	3-methylcrotonyl-CoA carboxylase 1 deficiency
	chr15:60354210	["T","C"]	128	0.0610541	99.9389	0.094472	0.14385	0.51134	ANXA2	ENSP00000346032.3:p.(Arg196Gly)	missense_variant	SNV	rs141297352
	chr2:45006282	["A","G"]	285.04	0.13596	99.864	-0.063569	0.096793	0.51134	SIX2	ENSP00000304502.6:p.(Val255Ala)	missense_variant	SNV	rs140763514
	chr12:63147499	["A","T"]	27.003	0.01288	99.9871	-0.20616	0.31391	0.51135	AVPR1A	ENSP00000299178.2:p.(Phe373Ile)	missense_variant	SNV	rs183401493
	chr16:29670818	["C","T"]	67.004	0.0319599	99.968	-0.12856	0.19575	0.51135	SPN		3_prime_UTR_variant, NMD_transcript_variant	SNV	rs574452486
	chr11:65920550	["G","GGACT"]	146	0.0696399	99.9304	-0.087194	0.13277	0.51135	DRAP1	ENSP00000366190.2:p.(Val113AspfsTer39)	frameshift_variant	insertion	rs564598647
	chr6:142147399	["T","A"]	385.01	0.183644	99.8164	0.054502	0.082989	0.51135	VTA1	ENSP00000356602.3:p.(Cys38Ser)	missense_variant, splice_region_variant	SNV	rs2232300
	chr8:1782322	["T","C"]	63.031	0.0300649	99.9699	0.13449	0.20478	0.51136	KBTBD11-OT1		NMD_transcript_variant, intron_variant	SNV	rs888944303
	chr1:241958602	["G","C"]	421	0.200811	99.7992	0.052323	0.079674	0.51136	BECN2	ENSP00000488361.1:p.(Arg279Pro)	missense_variant	SNV	rs61466879
	chr9:5775969	["T","A"]	126.02	0.0601097	99.9399	-0.095182	0.14494	0.51137	ERMP1		NMD_transcript_variant, intron_variant	SNV	rs563846212
	chr9:123370882	["G","T"]	47.001	0.0224188	99.9776	0.1557	0.2371	0.51138	CRB2	ENSP00000362734.3:p.(Arg610Leu)	missense_variant	SNV	rs144365725	likely benign, uncertain significance	not provided, not specified
	chr6:90586858	["G","A"]	51	0.0243263	99.9757	0.14942	0.22754	0.51138	MAP3K7	ENSP00000358335.3:p.(Ser9Phe)	missense_variant	SNV	rs139666795	uncertain significance	not provided
	chr20:31476689	["C","T"]	26.001	0.0124021	99.9876	0.20932	0.31876	0.5114	REM1	ENSP00000201979.2:p.(Arg82Cys)	missense_variant	SNV	rs141530884
	chr3:49713730	["C","T"]	40	0.0190794	99.9809	0.16875	0.25698	0.5114	RNF123		intron_variant, splice_region_variant	SNV	rs547185698
	chr6:155137604	["C","T"]	93.003	0.0443611	99.9556	-0.11096	0.16897	0.5114	TIAM2	ENSP00000433348.2:p.(Thr541Met)	missense_variant	SNV	rs116960376
	chr6:28089346	["G","A"]	38.001	0.0181259	99.9819	0.17308	0.26359	0.51142	ZNF165	ENSP00000366542.1:p.(Arg445Gln)	missense_variant	SNV	rs199756280
	chr16:10767214	["C","A"]	95.001	0.0453141	99.9547	0.10951	0.16678	0.51142	TVP23A		NMD_transcript_variant, intron_variant	SNV	rs555523784
	chr16:20318179	["C","T"]	41.001	0.0195569	99.9804	0.16669	0.25386	0.51143	GP2		intron_variant, splice_region_variant	SNV	rs113632058
	chr6:168078908	["G","A"]	61.15	0.0291677	99.9708	-0.13666	0.20814	0.51143	FRMD1	ENSP00000283309.6:p.(Arg63Trp)	missense_variant	SNV	rs199611913
	chr2:203167347	["A","G"]	380.07	0.181288	99.8187	-0.05482	0.083489	0.51143	NBEAL1	ENSP00000399903.1:p.(Asn1966Ser)	missense_variant	SNV	rs143836127
	chr6:31969350	["C","T"]	146	0.0696399	99.9304	-0.0879	0.13387	0.51144	SKIV2L	ENSP00000364543.2:p.(Thr1157Met)	missense_variant	SNV	rs201764098	likely benign, uncertain significance	not provided
	chr9:111713160	["T","C"]	276.09	0.131691	99.8683	0.064178	0.097743	0.51144	C9orf84	ENSP00000322108.4:p.(Ile746Val)	missense_variant	SNV	rs77603777
	chr8:123808260	["TTTAA","T"]	65.002	0.031005	99.969	0.13238	0.20162	0.51145	FAM91A1		intron_variant, splice_region_variant	deletion	rs755672710
	chr11:58507180	["T","C"]	328.08	0.156489	99.8435	0.058944	0.089773	0.51145	OR5B21	ENSP00000353537.2:p.(Tyr309Cys)	missense_variant	SNV	rs78950779
	chr6:22570091	["G","GGCGGAGAGGGCGGCGGAA"]	884.24	0.42177	99.5782	0.036173	0.055093	0.51145	HDGFL1	ENSP00000442129.1:p.(Glu178_Ala183dup)	inframe_insertion	insertion	rs749268517
	chr19:2291502	["T","A"]	1279.1	0.610112	99.3899	-0.029941	0.045601	0.51145	AC005258.1		NMD_transcript_variant, intron_variant	SNV	rs201142184
	chr19:2291502	["T","A"]	1279.1	0.610112	99.3899	-0.029941	0.045601	0.51145	LINGO3	ENSP00000467753.2:p.(His92Leu)	missense_variant	SNV	rs201142184
	chr16:88722025	["G","A"]	221	0.105414	99.8946	0.071837	0.10941	0.51146	PIEZO1	ENSP00000301015.9:p.(Ala1666Val)	missense_variant	SNV	rs561397138	likely benign, uncertain significance	not provided
	chr16:30532970	["G","T"]	168.02	0.0801431	99.9199	-0.081169	0.12363	0.51147	AC002310.5	ENST00000569360.1:c.522C>A(p.(Val174=))	NMD_transcript_variant, synonymous_variant	SNV	rs753272254
	chr1:33491552	["T","G"]	209030	99.7043	0.295731	0.042888	0.065324	0.51147	ZSCAN20	ENSP00000355053.3:p.(Tyr432Asp)	missense_variant	SNV	rs4403594
	chr3:30644758	["A","G"]	121	0.0577152	99.9423	-0.096431	0.14688	0.51148	TGFBR2	ENSP00000351905.4:p.(Met61Val)	missense_variant	SNV	rs17025864	likely benign	Familial thoracic aortic aneurysm and aortic dissection, not provided, not specified
	chr1:54992014	["C","G"]	34	0.0162175	99.9838	0.18308	0.27886	0.51149	TMEM61	ENSP00000360315.3:p.(Leu182Val)	missense_variant	SNV	rs200157923
	chr14:104953346	["G","A"]	453.71	0.216413	99.7836	-0.050244	0.076531	0.51149	AHNAK2	ENSP00000353114.4:p.(Ala702Val)	missense_variant	SNV	rs2819444
	chr22:42211065	["G","A"]	535.02	0.255197	99.7448	0.046286	0.070502	0.51149	TCF20	ENSP00000352463.3:p.(Ser1414Leu)	missense_variant	SNV	rs145553394	benign	not provided, not specified
	chr15:78490677	["G","A"]	543.02	0.259013	99.741	-0.04586	0.069852	0.51149	IREB2	ENSP00000258886.8:p.(Gly747Glu)	missense_variant	SNV	rs139092247	benign	not provided
	chr2:240925785	["G","A"]	31	0.0147865	99.9852	-0.19164	0.29191	0.5115	CROCC2	ENSP00000397968.2:p.(Ala184Thr)	missense_variant	SNV	rs181575704
	chr4:186157636	["C","T"]	117	0.0558073	99.9442	-0.098662	0.15028	0.5115	FAM149A	ENSP00000348732.5:p.(His507Tyr)	missense_variant	SNV	rs146979458
	chr11:63952290	["G","A"]	246	0.117338	99.8827	-0.068099	0.10373	0.5115	NAA40	ENSP00000367024.4:p.(Val70Met)	missense_variant	SNV	rs150657969
	chr19:48933819	["C","G"]	276	0.131648	99.8684	0.064298	0.097943	0.51151	DHDH		intron_variant, splice_region_variant	SNV	rs183250303
	chr6:110315426	["T","G"]	272.01	0.129745	99.8703	0.064812	0.098726	0.51152	METTL24	ENSP00000344071.4:p.(His158Pro)	missense_variant	SNV	rs112096130
	chr20:63350242	["C","T"]	31	0.0147865	99.9852	0.19167	0.29198	0.51153	CHRNA4	ENSP00000359285.4:p.(Gly390Glu)	missense_variant	SNV	rs121912268	likely benign, uncertain significance, not provided	Autosomal dominant nocturnal frontal lobe epilepsy, Tobacco use disorder, not provided
	chr3:28576194	["G","T"]	98	0.0467446	99.9533	-0.10779	0.1642	0.51153	AC098650.1		NMD_transcript_variant, intron_variant	SNV	rs567250138
	chr12:120438435	["A","G"]	109.01	0.0519962	99.948	-0.10221	0.1557	0.51153	AL021546.1	ENSP00000450281.1:p.(Met31Val)	missense_variant	SNV	rs61739965	uncertain significance	not provided
	chr12:120438435	["A","G"]	109.01	0.0519962	99.948	-0.10221	0.1557	0.51153	COX6A1	ENSP00000229379.2:p.(Met54Val)	missense_variant	SNV	rs61739965	uncertain significance	not provided
	chr10:103414087	["G","A"]	39.001	0.0186029	99.9814	-0.17079	0.26018	0.51154	PDCD11	ENSP00000358812.3:p.(Arg436Gln)	missense_variant	SNV	rs146207561
	chr7:106020526	["C","T"]	661.02	0.315297	99.6847	-0.041513	0.063238	0.51154	CDHR3	ENSP00000325954.9:p.(Arg603Cys)	missense_variant	SNV	rs144905888	likely benign	not provided
	chr1:17425577	["G","A"]	41	0.0195564	99.9804	-0.16665	0.25387	0.51155	RCC2	ENSP00000364585.4:p.(Leu163Phe)	missense_variant	SNV	rs559715796
	chr17:64044032	["C","T"]	97.006	0.0462705	99.9537	-0.10838	0.16511	0.51155	ERN1	ENSP00000401445.2:p.(Glu964Lys)	missense_variant	SNV	rs201214677
	chr12:128823863	["AGCCGCCGCCGCG","A"]	101.45	0.0483902	99.9516	-0.10619	0.16177	0.51155	SLC15A4	ENSP00000266771.5:p.(Ala24_Ala27del)	inframe_deletion	deletion	rs878946519
	chr12:47737616	["A","G"]	120.02	0.0572478	99.9428	-0.096187	0.14653	0.51155	RAPGEF3	ENSP00000395708.2:p.(Ile908Thr)	missense_variant	SNV	rs374334310
	chr6:170283763	["C","T"]	110	0.0524684	99.9475	0.10174	0.155	0.51156	DLL1	ENSP00000355718.3:p.(Glu506Lys)	missense_variant	SNV	rs17860716	likely benign	not provided
	chr16:20460133	["G","A"]	60.002	0.0286201	99.9714	-0.13772	0.20981	0.51157	ACSM2A	ENSP00000459451.1:p.(Val7Ile)	missense_variant	SNV	rs139231029
	chr15:74330292	["G","T"]	122	0.0581922	99.9418	-0.0968	0.14747	0.51157	CCDC33	ENSP00000381795.3:p.(Ser465Ile)	missense_variant	SNV	rs201505964
	chr6:29462344	["A","C"]	202.02	0.0963606	99.9036	-0.074754	0.11388	0.51157	OR2H1	ENSP00000366340.1:p.(Tyr192Ser)	missense_variant	SNV	rs149256872
	chr1:109280915	["G","A"]	1936	0.923444	99.0766	0.024286	0.036998	0.51157	PSRC1	ENSP00000474667.1:p.(Pro286Ser)	missense_variant	SNV	rs76057315
	chr6:35291711	["A","G"]	40.019	0.0190885	99.9809	-0.16863	0.25691	0.51158	ZNF76	ENSP00000363064.3:p.(Tyr302Cys)	missense_variant	SNV	rs200373705
	chr12:45016516	["G","T"]	57.001	0.0271886	99.9728	-0.14128	0.21524	0.51158	DBX2	ENSP00000331470.6:p.(Pro264Thr)	missense_variant	SNV	rs373620813
	chr4:78597320	["A","G"]	577.01	0.275225	99.7248	0.044796	0.068246	0.51158	ANXA3	ENST00000264908.10:c.636A>G(p.(Thr212=))	splice_region_variant, synonymous_variant	SNV	rs5947
	chr19:4494478	["G","A"]	53	0.0252802	99.9747	0.14652	0.22322	0.51159	HDGFL2		intron_variant, splice_region_variant	SNV	rs375322077
	chr3:50218313	["G","A"]	237.01	0.11305	99.8869	-0.06933	0.10563	0.51161	SLC38A3	ENSP00000481301.1:p.(Ala327Thr)	missense_variant	SNV	rs188399579
	chr3:66383098	["G","A"]	40	0.0190794	99.9809	0.16866	0.25698	0.51162	LRIG1	ENSP00000273261.3:p.(Thr792Met)	missense_variant	SNV	rs202007714
	chr4:158973089	["A","T"]	103	0.0491295	99.9509	0.10521	0.16031	0.51163	C4orf45	ENSP00000412215.2:p.(Phe96Tyr)	missense_variant	SNV	rs193096054
	chr10:124623147	["C","T"]	49	0.0233723	99.9766	-0.15235	0.23214	0.51164	AC068896.1		NMD_transcript_variant, intron_variant	SNV	rs747664258
	chr9:128434150	["C","T"]	257	0.122585	99.8774	0.066612	0.1015	0.51164	CERCAM	ENSP00000361929.4:p.(Arg418Cys)	missense_variant	SNV	rs148628855
	chr4:70599580	["G","T"]	548.03	0.261402	99.7386	0.045659	0.069572	0.51164	AMBN	ENSP00000313809.6:p.(Met76Ile)	missense_variant	SNV	rs145190129	benign	not provided
	chr16:1446348	["TCA","T"]	73.003	0.0348214	99.9652	0.12494	0.19038	0.51166	CLCN7	ENSP00000262318.8:p.(Cys876Ter)	stop_gained	deletion	rs367705655
	chr11:114439660	["C","T"]	160	0.0763177	99.9237	0.084353	0.12854	0.51166	AP002373.1		NMD_transcript_variant, intron_variant	SNV	rs140492814
	chr9:35808277	["C","T"]	681.01	0.324832	99.6752	-0.041147	0.062699	0.51166	SPAG8	ENSP00000340982.2:p.(Gly468Arg)	missense_variant	SNV	rs116570800	benign	not provided
	chr9:67884529	["C","T"]	139.31	0.0664488	99.9336	-0.090684	0.13819	0.51167	ANKRD20A1	ENSP00000477695.1:p.(Ser313Leu)	missense_variant	SNV	rs576681538
	chr7:44536297	["G","A"]	57	0.0271882	99.9728	0.14146	0.21557	0.51168	NPC1L1	ENSP00000289547.4:p.(Arg605Cys)	missense_variant	SNV	rs202127286
	chr2:140335684	["G","A"]	759.01	0.362037	99.638	-0.038511	0.058687	0.51168	LRP1B	ENSP00000374135.3:p.(Pro4016Leu)	missense_variant	SNV	rs150957163
	chr17:50549394	["G","A"]	44	0.0209874	99.979	0.1609	0.24519	0.51169	SPATA20	ENSP00000006658.6:p.(Ala257Thr)	missense_variant	SNV	rs113193422
	chr2:24793960	["A","G"]	94.093	0.044881	99.9551	0.1101	0.16778	0.51169	CENPO	ENSP00000370214.2:p.(Lys14Arg)	missense_variant	SNV	rs139881258
	chr1:34987110	["T","C"]	234.02	0.111624	99.8884	0.069769	0.10632	0.51169	AC114490.2		NMD_transcript_variant, intron_variant	SNV	rs145287640
	chr16:1204064	["C","T"]	241	0.114953	99.885	0.068762	0.10479	0.51169	CACNA1H	ENSP00000334198.7:p.(Pro686Leu)	missense_variant	SNV	rs145376050	benign, likely benign	Hyperaldosteronism, familial, type IV, Idiopathic generalized epilepsy, not provided
	chr2:46145	["C","T"]	422.08	0.201326	99.7987	0.052404	0.079858	0.51169	FAM110C	ENSP00000328347.4:p.(Ala81Thr)	missense_variant	SNV	rs202148051
	chr3:39126373	["A","T"]	237.24	0.11316	99.8868	0.069616	0.10609	0.5117	TTC21A	ENSP00000398211.2:p.(Gln510Leu)	missense_variant	SNV	rs140805783
	chr1:201069467	["G","A"]	37	0.0176485	99.9824	-0.17536	0.26725	0.51171	CACNA1S		intron_variant, splice_region_variant	SNV	rs369813191	likely benign, uncertain significance	Hypokalemic periodic paralysis, type 1, Malignant hyperthermia, susceptibility to, 5, not provided
	chr18:63710261	["A","G"]	182.02	0.0868209	99.9132	-0.078894	0.12023	0.51171	SERPINB11	ENSP00000421854.1:p.(Asn23Ser)	missense_variant	SNV	rs144126106
	chr15:49319635	["G","C"]	64.004	0.030529	99.9695	0.13346	0.2034	0.51172	GALK2	ENSP00000453129.1:p.(Lys333Asn)	missense_variant	SNV	rs113276417
	chr6:166307620	["G","T"]	342.02	0.163139	99.8369	0.057751	0.088013	0.51172	PRR18	ENSP00000319590.3:p.(Leu175Ile)	missense_variant	SNV	rs200995730
	chr2:44321367	["G","A"]	59.002	0.0281431	99.9719	-0.13882	0.21158	0.51174	PREPL	ENST00000425263.5:c.2173C>T(p.(Leu725=))	NMD_transcript_variant, synonymous_variant	SNV	rs147585967	likely benign	Myasthenic syndrome, congenital, 22, not provided
	chr5:141303680	["GCC","G"]	61.001	0.0290966	99.9709	-0.13652	0.20807	0.51174	SLC25A2	ENSP00000239451.4:p.(Gly62LeufsTer44)	frameshift_variant	deletion	rs552390150
	chr14:67335885	["CTCT","C"]	65	0.0310041	99.969	0.13235	0.20172	0.51174	ATP6V1D		NMD_transcript_variant, intron_variant	deletion	rs980205739
	chr2:1648590	["C","T"]	397.25	0.189482	99.8105	0.053565	0.081637	0.51174	PXDN	ENSP00000252804.4:p.(Ala1064Thr)	missense_variant	SNV	rs202132697	benign, likely benign	Anterior segment dysgenesis 7, Developmental cataract, not provided
	chr16:83965826	["A","G"]	199	0.0949201	99.9051	0.075653	0.11531	0.51176	OSGIN1	ENSP00000343376.2:p.(Gln501Arg)	missense_variant	SNV	rs200711488
	chr12:85283701	["T","G"]	100.01	0.0477033	99.9523	0.10581	0.16128	0.51177	ALX1	ENSP00000315417.3:p.(Leu119Arg)	missense_variant	SNV	rs148452184
	chr7:29889327	["C","T"]	140.01	0.0667827	99.9332	-0.090365	0.13773	0.51177	WIPF3	ENSP00000242140.6:p.(Thr424Met)	missense_variant	SNV	rs76617740
	chr1:31698031	["G","A"]	44.001	0.0209878	99.979	-0.16071	0.24496	0.51178	COL16A1	ENSP00000362776.3:p.(Arg178Cys)	missense_variant	SNV	rs183118523
	chr10:113646915	["G","T"]	845	0.403053	99.5969	-0.036816	0.056117	0.51178	NRAP		intron_variant, splice_region_variant	SNV	rs193051579	benign	not provided
	chr15:61868702	["C","T"]	86.002	0.0410217	99.959	-0.11498	0.17526	0.51179	VPS13C	ENSP00000261517.5:p.(Arg3607His)	missense_variant	SNV	rs116228685
	chr2:98115726	["G","A"]	116	0.0553303	99.9447	0.099244	0.15127	0.51179	VWA3B	ENSP00000417955.1:p.(Glu91Lys)	missense_variant	SNV	rs199632420
	chr2:44317780	["A","G"]	116.05	0.0553542	99.9446	-0.099079	0.15102	0.51179	PREPL		NMD_transcript_variant, intron_variant	SNV	rs956215652
	chr9:37866882	["GA","G"]	239.02	0.114009	99.886	-0.069031	0.10522	0.51179	AL138752.2		NMD_transcript_variant, intron_variant	deletion	rs768201112
	chr3:13504646	["A","G"]	54.002	0.0257582	99.9742	0.14507	0.22113	0.5118	HDAC11	ENSP00000295757.3:p.(Asn336Ser)	missense_variant	SNV	rs200025556
	chr10:863826	["G","A"]	143	0.0682089	99.9318	-0.089224	0.136	0.5118	LARP4B	ENSP00000482767.1:p.(Pro116Leu)	missense_variant	SNV	rs140866892
	chr22:18160167	["T","G"]	476.33	0.227202	99.7728	-0.049353	0.075229	0.5118	USP18		intron_variant, splice_region_variant	SNV	rs192782451	benign	not provided
	chr9:99221683	["G","A"]	39.001	0.0186029	99.9814	0.17067	0.26018	0.51183	ALG2	ENSP00000417764.1:p.(Ala71Val)	missense_variant	SNV	rs551744220	uncertain significance	ALG2-CDG, Congenital myasthenic syndrome 14
	chr6:85607790	["C","T"]	73.004	0.0348218	99.9652	-0.12479	0.19023	0.51183	AL589666.1		NMD_transcript_variant, intron_variant	SNV	rs189788150
	chr1:235985487	["G","T"]	256	0.122108	99.8779	0.066739	0.10174	0.51183	NID1	ENSP00000264187.6:p.(Leu983Met)	missense_variant	SNV	rs140746746	uncertain significance	not provided
	chr17:7463501	["C","T"]	875	0.417362	99.5826	-0.036205	0.05519	0.51183	ZBTB4	ENSP00000307858.4:p.(Ser494Asn)	missense_variant	SNV	rs150914182
	chr16:30899540	["G","T"]	55.007	0.0262375	99.9738	0.14374	0.21912	0.51184	CTF1		intron_variant, splice_region_variant	SNV	rs374359365	likely benign	Dilated Cardiomyopathy, Dominant, not specified
	chr6:26448634	["C","T"]	188.01	0.089678	99.9103	0.077815	0.11862	0.51184	BTN3A3	ENSP00000244519.2:p.(Leu312Phe)	missense_variant	SNV	rs138503712
	chr9:133454548	["C","T"]	198	0.0944431	99.9056	0.075812	0.11557	0.51184	ADAMTS13	ENSP00000360997.3:p.(Arg1060Trp)	missense_variant	SNV	rs142572218	uncertain significance, likely pathogenic, pathogenic	Upshaw-Schulman syndrome, not provided
	chr11:10778732	["A","G"]	242.01	0.115435	99.8846	-0.068655	0.10466	0.51184	CTR9	ENSP00000355013.2:p.(Lys1050Arg)	missense_variant	SNV	rs141131642	benign	not provided
	chr1:37822570	["G","A"]	716.02	0.341531	99.6585	-0.040277	0.0614	0.51184	MTF1	ENSP00000362127.3:p.(Pro440Ser)	missense_variant	SNV	rs61734999	benign	not provided
	chr7:117222922	["G","T"]	1770	0.844264	99.1557	-0.025514	0.038895	0.51184	ST7	ENSP00000265437.5:p.(Arg567Leu)	missense_variant	SNV	rs35196356	likely benign	not provided
	chr11:85660932	["T","C"]	50.015	0.0238564	99.9761	0.15083	0.22994	0.51185	CREBZF		3_prime_UTR_variant, NMD_transcript_variant	SNV	rs929957644
	chr9:136501880	["C","T"]	119	0.0567613	99.9432	0.097144	0.1481	0.51185	NOTCH1	ENSP00000277541.6:p.(Asp1836Asn)	missense_variant	SNV	rs200100726	likely benign, uncertain significance	Adams-Oliver syndrome 5, Cardiovascular phenotype, not provided
	chr17:28633743	["A","G"]	138.04	0.0658431	99.9342	-0.090784	0.1384	0.51186	KIAA0100	ENSP00000436773.2:p.(Phe1091Leu)	missense_variant	SNV	rs150753528
	chr3:47411681	["GAGA","G"]	169.01	0.0806153	99.9194	-0.082438	0.12568	0.51186	PTPN23	ENSP00000265562.4:p.(Lys1296del)	inframe_deletion, splice_region_variant	deletion	rs751809435	benign, likely pathogenic, pathogenic	Brain atrophy, Global developmental delay, Neurodevelopmental disorder and structural brain anomalies with or without seizures and spasticity, not provided
	chr5:43556779	["C","T"]	170.01	0.0810923	99.9189	-0.082072	0.12512	0.51186	PAIP1	ENSP00000302768.3:p.(Gly23Glu)	missense_variant	SNV	rs747434396
	chr19:49653451	["CGGAGGA","C"]	50.003	0.0238507	99.9761	-0.15074	0.22981	0.51187	SCAF1	ENSP00000353769.2:p.(Glu1038_Glu1039del)	inframe_deletion	deletion	rs763319732
	chr9:18826313	["A","G"]	20.011	0.00954496	99.9905	-0.23849	0.3636	0.51188	ADAMTSL1	ENSP00000369921.4:p.(Arg1322Gly)	missense_variant	SNV	rs151137759
	chr2:218263283	["C","T"]	34.001	0.016218	99.9838	-0.1828	0.27869	0.51188	GPBAR1	ENSP00000430698.1:p.(Arg187Cys)	missense_variant	SNV	rs200183179	uncertain significance	not provided
	chr6:73638472	["T","C"]	370.04	0.176504	99.8235	-0.05539	0.084447	0.51188	SLC17A5	ENSP00000348019.5:p.(Met185Val)	missense_variant	SNV	rs34348416	benign, likely benign, uncertain significance	Salla disease, Sialic acid storage disease, severe infantile type, not provided
	chr1:215628900	["C","T"]	762.01	0.363468	99.6365	-0.038743	0.059066	0.51188	USH2A	ENSP00000305941.3:p.(Val5145Ile)	missense_variant	SNV	rs111033269	benign, likely benign, uncertain significance, likely pathogenic	Retinitis pigmentosa, Usher syndrome, Usher syndrome type 2A, not provided, not specified
	chr7:35202768	["A","T"]	39.001	0.0186029	99.9814	0.17073	0.2603	0.5119	TBX20	ENSP00000386170.3:p.(Ser336Thr)	missense_variant, splice_region_variant	SNV	rs544060231	likely benign	not provided
	chr17:50536845	["C","T"]	44.001	0.0209878	99.979	0.15732	0.23987	0.51191	EPN3	ENSP00000268933.3:p.(Arg97Cys)	missense_variant	SNV	rs200779711
	chr17:6652080	["C","T"]	303.01	0.144531	99.8555	0.060791	0.092687	0.51191	C17orf100	ENSP00000491523.1:p.(Ser56Leu)	NMD_transcript_variant, missense_variant	SNV	rs185078386
	chr7:89334541	["C","A"]	63.001	0.0300506	99.9699	0.1344	0.20492	0.51192	ZNF804B	ENSP00000329638.4:p.(Thr520Asn)	missense_variant	SNV	rs184466523
	chr2:69480901	["C","T"]	85.002	0.0405447	99.9595	-0.11575	0.17649	0.51192	AAK1	ENSP00000386456.3:p.(Arg843His)	missense_variant	SNV	rs114213708
	chr12:102419559	["C","T"]	212	0.101121	99.8989	-0.072908	0.11117	0.51192	IGF1	ENSP00000302665.8:p.(Ala118Thr)	missense_variant	SNV	rs151098426	uncertain significance	Growth delay due to insulin-like growth factor type 1 deficiency, not provided
	chr1:176740173	["G","C"]	57.001	0.0271886	99.9728	0.14117	0.21525	0.51193	PAPPA2	ENSP00000356634.3:p.(Glu1376Asp)	missense_variant	SNV	rs202133200
	chr9:130349633	["C","T"]	137.01	0.0653518	99.9346	-0.091093	0.1389	0.51194	HMCN2	ENSP00000485357.1:p.(Thr1466Met)	missense_variant	SNV	rs576048381
	chr17:5139552	["C","T"]	41	0.0195564	99.9804	0.16261	0.24794	0.51195	USP6	ENSP00000460380.1:p.(Thr459Met)	missense_variant	SNV	rs146860000
	chr3:52799908	["G","A"]	118	0.0562843	99.9437	0.098321	0.14992	0.51195	ITIH3	ENSP00000415769.2:p.(Met354Ile)	missense_variant	SNV	rs190237910
	chr9:71685258	["C","A"]	320.02	0.152645	99.8474	0.059767	0.091136	0.51195	CEMIP2	ENSP00000366243.4:p.(Arg1364Ile)	missense_variant	SNV	rs149184816
	chr9:136856911	["C","CT"]	89.004	0.0424536	99.9575	-0.11316	0.17256	0.51196	MAMDC4	ENSP00000411339.1:p.(Val695CysfsTer117)	frameshift_variant	insertion	rs368979339
	chr2:202954047	["T","C"]	108.01	0.0515192	99.9485	-0.10179	0.15522	0.51196	CARF	ENSP00000384006.2:p.(Val157Ala)	missense_variant	SNV	rs35438756	likely benign	not provided
	chr19:39269626	["T","C"]	202.1	0.0963988	99.9036	-0.075235	0.11473	0.51198	IFNL2	ENSP00000333639.4:p.(Phe137Leu)	missense_variant	SNV	rs200736899
	chr19:10514089	["A","T"]	714.06	0.340596	99.6594	0.040317	0.061482	0.51199	S1PR5	ENSP00000416915.2:p.(Leu308His)	missense_variant	SNV	rs149806324	benign	not provided
	chr7:1936904	["G","GAACACAC"]	81	0.0386358	99.9614	-0.11842	0.18059	0.512	MAD1L1		intron_variant, splice_region_variant	insertion	rs770003376
	chr1:3890748	["C","T"]	188	0.0896733	99.9103	0.077783	0.11862	0.512	C1orf174	ENSP00000355306.3:p.(Gly147Arg)	missense_variant	SNV	rs145371506
	chr11:92524937	["A","G"]	616.05	0.293847	99.7062	-0.04326	0.065973	0.512	FAT3	ENSP00000387040.2:p.(Asn1199Ser)	missense_variant	SNV	rs113812575
	chr12:4720790	["C","T"]	42	0.0200334	99.98	0.16448	0.25084	0.51201	GALNT8	ENSP00000252318.2:p.(Thr38Met)	missense_variant	SNV	rs151313517
	chr12:4720790	["C","T"]	42	0.0200334	99.98	0.16448	0.25084	0.51201	AC005833.3		NMD_transcript_variant, intron_variant	SNV	rs151313517
	chr1:26271030	["T","G"]	94.003	0.0448381	99.9552	-0.10895	0.16615	0.51201	CEP85	ENSP00000252992.4:p.(Ser556Ala)	missense_variant	SNV	rs140332904
	chr6:54189901	["C","G"]	219.01	0.104465	99.8955	-0.072102	0.10996	0.51201	MLIP	ENSP00000426290.1:p.(Ser859Cys)	missense_variant	SNV	rs35722245
	chr19:2799759	["C","T"]	400	0.190794	99.8092	0.053387	0.08142	0.51202	THOP1	ENSP00000304467.5:p.(Thr186Met)	missense_variant	SNV	rs143179443
	chr10:103417807	["G","T"]	72.001	0.0343434	99.9657	-0.1259	0.19202	0.51204	PDCD11	ENSP00000358812.3:p.(Val596Leu)	missense_variant	SNV	rs138854677
	chr1:970350	["G","A"]	43.001	0.0205109	99.9795	0.16254	0.24791	0.51205	PLEKHN1	ENSP00000368719.2:p.(Arg86Gln)	missense_variant	SNV	rs147933507
	chr5:141122177	["C","T"]	726.01	0.346296	99.6537	0.039863	0.060799	0.51205	PCDHB4	ENSP00000194152.1:p.(Ser60Phe)	missense_variant	SNV	rs35205749	benign	not provided
	chr10:100526422	["C","T"]	20	0.00953971	99.9905	-0.23855	0.36384	0.51206	AL133352.1	ENSP00000456832.1:p.(Val149Met)	NMD_transcript_variant, missense_variant	SNV	rs141801241	benign	not provided
	chr10:100526422	["C","T"]	20	0.00953971	99.9905	-0.23855	0.36384	0.51206	NDUFB8	ENSP00000299166.4:p.(Val149Met)	missense_variant	SNV	rs141801241	benign	not provided
	chr16:48104353	["T","C"]	44.006	0.0209902	99.979	0.16072	0.24513	0.51206	ABCC12	ENSP00000311030.3:p.(Met897Val)	missense_variant	SNV	rs150804137
	chr16:89911245	["G","A"]	51.002	0.0243272	99.9757	0.14642	0.22333	0.51206	TCF25		3_prime_UTR_variant, NMD_transcript_variant	SNV	rs72813440
	chr3:14661698	["G","A"]	378	0.180301	99.8197	0.054904	0.083741	0.51206	CCDC174	ENSP00000373304.3:p.(Ser159Asn)	missense_variant	SNV	rs56350241	likely benign	not provided
	chr10:116664246	["T","A"]	60.002	0.0286201	99.9714	-0.13754	0.20979	0.51207	C10orf82	ENSP00000465712.1:p.(Thr163Ser)	missense_variant	SNV	rs767574255
	chr6:43010914	["C","T"]	41	0.0195564	99.9804	-0.16648	0.25394	0.51208	PPP2R5D	ENSP00000417963.1:p.(Pro530Ser)	missense_variant	SNV	rs140491750	benign, uncertain significance	not provided
	chr12:56611895	["A","T"]	2121.5	1.01192	98.9881	-0.023261	0.03548	0.51208	BAZ2A	ENSP00000446880.1:p.(Val498Glu)	missense_variant	SNV	rs2230579
	chr5:71560035	["A","G"]	70.005	0.0333914	99.9666	-0.12739	0.19431	0.51209	BDP1	ENSP00000351575.4:p.(Thr2432Ala)	missense_variant	SNV	rs193246924
	chr1:244378525	["G","C"]	819.01	0.390656	99.6093	0.037344	0.056962	0.51209	C1orf100	ENSP00000311218.4:p.(Asp71His)	missense_variant	SNV	rs41269385
	chr12:109239924	["G","A"]	140	0.066778	99.9332	0.090082	0.13741	0.5121	ACACB	ENSP00000341044.7:p.(Arg1586His)	missense_variant	SNV	rs142393083
	chr7:150337364	["G","A"]	260	0.124016	99.876	-0.066188	0.10096	0.5121	LRRC61	ENSP00000352642.4:p.(Arg168His)	missense_variant	SNV	rs144315823
	chr22:38481226	["C","A"]	190.03	0.0906415	99.9094	0.07714	0.11767	0.51211	KDELR3	ENSP00000386918.3:p.(Phe122Leu)	missense_variant	SNV	rs142887079
	chr1:24655094	["G","A"]	599.01	0.285719	99.7143	0.043621	0.06654	0.51211	SRRM1	ENSP00000363510.3:p.(Arg422His)	missense_variant	SNV	rs145750269
	chr17:76076745	["T","C"]	327.11	0.156027	99.844	-0.059115	0.090177	0.51212	GALR2	ENSP00000329684.3:p.(Tyr160His)	missense_variant	SNV	rs146081504
	chr16:29921517	["C","T"]	71.001	0.0338664	99.9661	0.12657	0.19308	0.51213	KCTD13		NMD_transcript_variant, intron_variant	SNV	rs539231197
	chr2:96284585	["C","T"]	1107	0.528023	99.472	-0.032292	0.049261	0.51213	SNRNP200	ENSP00000317123.5:p.(Val1389Ile)	missense_variant, splice_region_variant	SNV	rs143898031	benign, likely benign	Retinitis pigmentosa, not provided, not specified
	chr2:178548930	["A","G"]	49	0.0233723	99.9766	-0.15217	0.23215	0.51214	TTN	ENSP00000467141.1:p.(Ile30899Thr)	missense_variant	SNV	rs373727636	benign, likely benign, uncertain significance	Autosomal recessive limb-girdle muscular dystrophy type 2J, Autosomal recessive limb-girdle muscular dystrophy type 2J, Cardiovascular phenotype, Dilated cardiomyopathy 1G, Dilated cardiomyopathy 1G, Early-onset myopathy with fatal cardiomyopathy, Myopathy, myofibrillar, 9, with early respiratory failure, Tibial muscular dystrophy, not provided, not specified
	chr21:41834530	["G","A"]	139.01	0.0663057	99.9337	0.090426	0.13795	0.51214	PRDM15		NMD_transcript_variant, intron_variant	SNV	rs767480821
	chr11:83169167	["G","C"]	163.24	0.0778631	99.9221	-0.083527	0.12742	0.51214	PCF11	ENSP00000298281.4:p.(Glu944Asp)	missense_variant	SNV	rs200338689
	chr12:21642024	["T","C"]	278.07	0.132635	99.8674	0.063986	0.097611	0.51214	LDHB	ENSP00000229319.1:p.(Met175Val)	missense_variant	SNV	rs7966339	uncertain significance	Glycogen storage disease due to lactate dehydrogenase H-subunit deficiency
	chr1:210400529	["C","T"]	61.001	0.0290966	99.9709	0.13639	0.20806	0.51215	HHAT	ENSP00000438468.1:p.(Pro113Leu)	missense_variant	SNV	rs145455128	uncertain significance	not provided
	chr8:80035954	["T","C"]	594.02	0.283339	99.7167	0.043841	0.066882	0.51215	AC036214.3		NMD_transcript_variant, intron_variant	SNV	rs79275443
	chr1:85190726	["A","G"]	384.03	0.183177	99.8168	-0.054838	0.083662	0.51216	SYDE2	ENSP00000340594.5:p.(Ser258Pro)	missense_variant	SNV	rs188708420	benign	not provided
	chr19:2934627	["C","T"]	568.04	0.270947	99.7291	0.044746	0.068264	0.51216	ZNF77	ENSP00000319053.3:p.(Cys167Tyr)	missense_variant	SNV	rs141883841
	chr8:23702836	["G","A"]	46	0.0219413	99.9781	0.15704	0.23959	0.51217	NKX2-6	ENSP00000320089.3:p.(Thr174Met)	missense_variant	SNV	rs372045387
	chr8:1668455	["G","A"]	172	0.0820415	99.918	-0.081521	0.12437	0.51217	DLGAP2	ENSP00000489774.1:p.(Arg646His)	missense_variant	SNV	rs200214556
	chr12:131014318	["C","T"]	430.02	0.205113	99.7949	-0.051479	0.078538	0.51217	ADGRD1	ENSP00000444425.1:p.(Thr516Met)	missense_variant	SNV	rs149266247
	chr7:48005970	["G","A"]	451.4	0.215311	99.7847	-0.050168	0.076538	0.51217	SUN3	ENST00000395572.6:c.576C>T(p.(Ala192=))	splice_region_variant, synonymous_variant	SNV	rs61746446
	chr1:113710249	["C","T"]	62.002	0.0295741	99.9704	-0.13527	0.20638	0.51219	PHTF1		intron_variant, splice_region_variant	SNV	rs202052386
	chr6:129291619	["C","T"]	111	0.0529454	99.9471	-0.1014	0.15471	0.51219	LAMA2	ENSP00000400365.2:p.(Arg919Cys)	missense_variant	SNV	rs138018456	likely benign	LAMA2-related muscular dystrophy, not provided
	chr4:78912759	["TAAAAC","T"]	40.032	0.0190947	99.9809	-0.16847	0.25704	0.5122	PAQR3		NMD_transcript_variant, intron_variant	deletion	rs968048779
	chr9:76710149	["C","T"]	73.002	0.0348209	99.9652	-0.1248	0.19042	0.5122	PRUNE2	ENSP00000365908.3:p.(Glu709Lys)	missense_variant	SNV	rs201962340
	chr8:132882609	["C","T"]	99.001	0.047222	99.9528	0.106	0.16173	0.5122	TG	ENSP00000220616.4:p.(Arg296Ter)	stop_gained	SNV	rs121912648	pathogenic	Congenital hypothyroidism, Iodotyrosyl coupling defect, not provided
	chr20:6041137	["G","A"]	594	0.283329	99.7167	0.044024	0.067171	0.51221	LRRN4	ENSP00000368135.4:p.(Ala703Val)	missense_variant	SNV	rs114994187
	chr14:74357363	["C","T"]	48	0.0228953	99.9771	-0.15372	0.23454	0.51222	VRTN	ENSP00000256362.4:p.(Arg194Cys)	missense_variant	SNV	rs570368510
	chr14:73966986	["G","A"]	68	0.032435	99.9676	-0.12915	0.19707	0.51222	ENTPD5	ENSP00000335246.6:p.(Thr410Met)	missense_variant	SNV	rs149673221
	chr4:148023345	["C","T"]	134	0.0639161	99.9361	-0.0922	0.14068	0.51222	ARHGAP10	ENSP00000336923.3:p.(Ser600Leu)	missense_variant	SNV	rs139150580
	chr12:101766270	["A","G"]	72.018	0.0343515	99.9656	0.12555	0.19157	0.51223	GNPTAB	ENSP00000299314.7:p.(Ile478Thr)	missense_variant	SNV	rs149718548	likely benign, uncertain significance	Mucolipidosis type II, Mucolipidosis type II, Pseudo-Hurler polydystrophy, Pseudo-Hurler polydystrophy
	chr3:13376287	["T","A"]	370.27	0.176613	99.8234	0.055451	0.084612	0.51224	NUP210		intron_variant, splice_region_variant	SNV	rs111993138
	chr20:17643050	["C","T"]	77	0.0367279	99.9633	-0.12141	0.18527	0.51225	RRBP1	ENSP00000367044.1:p.(Glu664Lys)	missense_variant	SNV	rs144923230
	chr1:157125663	["C","T"]	98.001	0.0467451	99.9533	0.10762	0.16423	0.51225	ETV3	ENSP00000357175.4:p.(Met239Ile)	missense_variant	SNV	rs2231857
	chr11:77201511	["C","T"]	108	0.0515144	99.9485	-0.10174	0.15525	0.51225	MYO7A	ENSP00000386331.3:p.(Thr1639Met)	missense_variant	SNV	rs200848641	likely benign, uncertain significance	not provided, not specified
	chr7:151203077	["C","T"]	45.001	0.0214648	99.9785	-0.15873	0.24222	0.51227	IQCA1L	ENSP00000482119.1:p.(Arg160Gln)	missense_variant	SNV	rs61732479
	chr6:41806830	["C","T"]	64.002	0.030528	99.9695	-0.13313	0.20317	0.51229	USP49	ENSP00000377797.2:p.(Asp52Asn)	missense_variant	SNV	rs148441118
	chr8:31081176	["G","T"]	543.01	0.259008	99.741	-0.045927	0.070088	0.51229	WRN	ENSP00000298139.5:p.(Leu383Phe)	missense_variant	SNV	rs4987238	benign, likely benign, uncertain significance	Werner syndrome, not provided, not specified
	chr10:114436324	["T","C"]	71.004	0.0338679	99.9661	0.12638	0.19288	0.5123	ABLIM1	ENSP00000277895.5:p.(Gln758Arg)	missense_variant	SNV	rs142344148
	chr20:62318581	["C","T"]	292.02	0.139289	99.8607	0.062396	0.095224	0.5123	LAMA5	ENSP00000252999.3:p.(Arg2371His)	missense_variant	SNV	rs138002973	likely benign	not provided
	chr2:20012570	["A","C"]	607.13	0.289592	99.7104	0.043383	0.066208	0.5123	MATN3	ENSP00000383894.3:p.(Leu21Arg)	missense_variant	SNV	rs573907581	benign	Multiple epiphyseal dysplasia type 5, not provided, not specified
	chr11:64224836	["G","A"]	50	0.0238493	99.9762	-0.15059	0.22982	0.51231	TRPT1	ENSP00000378050.2:p.(Leu98Phe)	missense_variant	SNV	rs117480910
	chr3:126644338	["T","A"]	81.043	0.0386563	99.9613	-0.11837	0.18064	0.51231	TXNRD3	ENSP00000430031.3:p.(Ile160Phe)	missense_variant	SNV	rs577617032
	chr11:93699966	["C","A"]	83.006	0.0395927	99.9604	-0.11564	0.17648	0.51231	CEP295	ENSP00000316681.6:p.(Pro1685His)	missense_variant	SNV	rs150181672
	chr16:3658129	["T","G"]	671.03	0.320072	99.6799	0.0416	0.063487	0.51231	TRAP1	ENSP00000246957.5:p.(Ter705CysextTer8)	stop_lost	SNV	rs140188034	benign	not provided
	chr12:52904795	["T","C"]	679.06	0.323902	99.6761	-0.040962	0.062513	0.51231	KRT8	ENSP00000449404.1:p.(Ile91Val)	missense_variant	SNV	rs59536457	benign, likely benign, not provided	Hepatitis C virus, susceptibility to, Inflammatory bowel disease, not provided, not specified
	chr17:747790	["G","A"]	39.003	0.0186039	99.9814	0.17048	0.26018	0.51232	GEMIN4	ENSP00000321706.5:p.(Pro85Ser)	missense_variant	SNV	rs146489979
	chr1:25826623	["C","T"]	105	0.0500835	99.9499	-0.10395	0.15864	0.51232	MTFR1L	ENSP00000363421.2:p.(Thr83Met)	missense_variant	SNV	rs201393961
	chr19:55442638	["G","A"]	23.009	0.010975	99.989	0.22196	0.33876	0.51233	SHISA7	ENSP00000365503.3:p.(Pro76Ser)	missense_variant	SNV	rs562026468
	chr17:410611	["GGAA","G"]	58.001	0.0276656	99.9723	-0.1398	0.21336	0.51233	C17orf97	ENSP00000353245.6:p.(Lys93del)	inframe_deletion	deletion	rs782608892
	chr13:76991953	["T","C"]	172.05	0.0820653	99.9179	0.08126	0.12402	0.51233	CLN5	ENSP00000490181.1:p.?	start_lost	SNV	rs201615354	likely benign, uncertain significance	Neuronal ceroid lipofuscinosis, Neuronal ceroid lipofuscinosis 5, Seizure, not provided
	chr2:102723774	["C","A"]	834.03	0.39782	99.6022	-0.037002	0.056474	0.51234	MFSD9	ENSP00000258436.5:p.(Gly188Val)	missense_variant	SNV	rs55839709
	chr9:103011971	["TTTTG","T"]	48.388	0.0230804	99.9769	-0.15369	0.23457	0.51235	CYLC2		intron_variant, splice_region_variant	deletion	rs1829411402
	chr2:130916300	["C","T"]	83.002	0.0395907	99.9604	-0.11704	0.17865	0.51236	ARHGEF4	ENSP00000386794.2:p.(Ala785Val)	missense_variant	SNV	rs376607763
	chr3:184038844	["G","A"]	101	0.0481755	99.9518	-0.10609	0.16193	0.51236	HTR3D	ENSP00000371929.3:p.(Glu412Lys)	missense_variant	SNV	rs139240702
	chr2:231528552	["C","T"]	227	0.108276	99.8917	-0.070998	0.10837	0.51236	NMUR1	ENSP00000305877.4:p.(Val157Met)	missense_variant	SNV	rs138003035
	chr2:95279104	["C","T"]	54.112	0.0258106	99.9742	0.14521	0.22164	0.51237	PROM2	ENSP00000318520.4:p.(Arg412Cys)	missense_variant	SNV	rs771490375
	chr19:44066807	["C","G"]	58.001	0.0276656	99.9723	-0.1398	0.21338	0.51237	ZNF223	ENSP00000401947.1:p.(Arg327Gly)	missense_variant	SNV	rs372583503
	chr19:44066807	["C","G"]	58.001	0.0276656	99.9723	-0.1398	0.21338	0.51237	AC067968.1	ENSP00000467018.1:p.(Arg437Gly)	NMD_transcript_variant, missense_variant	SNV	rs372583503
	chr7:23717476	["TC","T"]	389.12	0.185605	99.8144	0.054372	0.08299	0.51237	STK31		intron_variant, splice_region_variant	deletion	rs753729762
	chr10:114331846	["G","A"]	45	0.0214643	99.9785	-0.15874	0.24231	0.51238	AFAP1L2	ENSP00000303042.4:p.(Ser91Leu)	missense_variant	SNV	rs372866363
	chr1:43172784	["G","A"]	98.004	0.0467465	99.9533	-0.10773	0.16444	0.51238	CFAP57	ENSP00000479773.1:p.(Val11Ile)	missense_variant	SNV	rs139567559
	chr10:38094469	["G","A"]	251.02	0.119733	99.8803	0.067311	0.10275	0.5124	AL117339.5		5_prime_UTR_variant, NMD_transcript_variant	SNV	rs571679046
	chr11:30916939	["T","C"]	382.01	0.182213	99.8178	0.054502	0.083196	0.5124	DCDC1	ENSP00000472625.1:p.(Glu1128Gly)	missense_variant	SNV	rs150899043
	chr4:119505936	["C","T"]	1244.4	0.593561	99.4064	-0.03026	0.046191	0.5124	PDE5A		intron_variant, splice_region_variant	SNV	rs142272118	benign	not provided
	chr12:122588752	["T","G"]	245.01	0.116866	99.8831	-0.068639	0.10478	0.51241	KNTC1	ENSP00000328236.6:p.(Val1312Gly)	missense_variant	SNV	rs182542690
	chr1:169603107	["C","T"]	872.04	0.41595	99.584	-0.036498	0.055714	0.51241	SELP	ENSP00000263686.5:p.(Glu542Lys)	missense_variant	SNV	rs3917769
	chr3:100886162	["T","C"]	74	0.0352969	99.9647	0.12376	0.18893	0.51243	ABI3BP	ENSP00000420524.1:p.(Asn215Ser)	missense_variant	SNV	rs201637041
	chr1:40489166	["C","G"]	140	0.066778	99.9332	0.089612	0.1368	0.51243	ZFP69	ENSP00000361791.1:p.(Leu100Val)	missense_variant	SNV	rs116419914
	chr10:37141982	["C","T"]	42.004	0.0200353	99.98	-0.16437	0.25093	0.51244	ANKRD30A	ENSP00000363792.1:p.(Thr306Met)	missense_variant	SNV	rs200193852
	chr2:177216775	["G","C"]	235	0.112092	99.8879	-0.069798	0.10655	0.51244	HNRNPA3		intron_variant, splice_region_variant	SNV	rs368312094
	chr6:169240591	["G","A"]	300	0.143096	99.8569	0.061646	0.094109	0.51244	THBS2	ENSP00000355751.3:p.(Ser298Leu)	missense_variant, splice_region_variant	SNV	rs148807753
	chr11:122886201	["A","T"]	484.3	0.231004	99.769	-0.048506	0.07405	0.51244	JHY		intron_variant, splice_region_variant	SNV	rs201867132
	chr12:80457597	["G","A"]	955.05	0.455545	99.5445	-0.0348	0.053125	0.51244	PTPRQ	ENSP00000483259.1:p.(Gly180Asp)	missense_variant	SNV	rs74814860
	chr5:129760522	["G","A"]	173	0.0825185	99.9175	-0.081192	0.12395	0.51245	KIAA1024L	ENSP00000454268.1:p.(Glu104Lys)	missense_variant	SNV	rs150183188
	chr9:137431289	["CAG","C"]	38	0.0181254	99.9819	0.17265	0.26358	0.51246	NOXA1	ENSP00000342848.2:p.(Glu252AspfsTer6)	frameshift_variant	deletion	rs374881837
	chr19:54574968	["C","G"]	182.3	0.0869544	99.913	-0.078959	0.12055	0.51247	LILRA2	ENSP00000251377.3:p.(Ala197Gly)	missense_variant	SNV	rs138740762
	chr14:24300643	["AGAG","A"]	262.04	0.124989	99.875	0.065902	0.10061	0.51247	NOP9	ENSP00000267425.3:p.(Glu169del)	inframe_deletion	deletion	rs71119069
	chr3:39135169	["C","T"]	1581	0.754114	99.2459	0.02683	0.040962	0.51247	TTC21A	ENSP00000398211.2:p.(Ala987Val)	missense_variant	SNV	rs79015599
	chr6:99510213	["AC","A"]	196.01	0.0934939	99.9065	0.076105	0.11619	0.51248	USP45	ENSP00000424372.1:p.(Val3Ter)	frameshift_variant	deletion	rs533490516
	chr8:1903579	["C","T"]	113	0.0538994	99.9461	-0.10015	0.15291	0.51249	KBTBD11-OT1		NMD_transcript_variant, intron_variant	SNV	rs181620705
	chr1:214369504	["G","A"]	127	0.0605772	99.9394	0.094659	0.14452	0.51249	PTPN14	ENSP00000355923.4:p.(Thr1075Ile)	missense_variant	SNV	rs149517226
	chr4:90815765	["A","G"]	722.03	0.344398	99.6556	0.039874	0.060881	0.5125	CCSER1	ENSP00000425040.1:p.(Ile672Val)	missense_variant	SNV	rs61743906
	chr8:143984545	["C","A"]	54	0.0257572	99.9742	0.14512	0.22159	0.51251	PARP10	ENSP00000434776.1:p.(Arg498Leu)	missense_variant, splice_region_variant	SNV	rs200970825
	chr14:20556459	["G","A"]	314	0.149773	99.8502	-0.060047	0.091684	0.51251	RNASE9	ENSP00000384683.3:p.(Ser209Leu)	missense_variant	SNV	rs147979418
	chr17:12736272	["C","T"]	45	0.0214643	99.9785	-0.15864	0.24223	0.51252	MYOCD	ENSP00000401678.1:p.(Ala176Val)	missense_variant	SNV	rs375719397
	chr10:48232286	["T","C"]	294.01	0.140238	99.8598	0.061935	0.094571	0.51253	FRMPD2	ENSP00000490201.1:p.(Lys333Glu)	missense_variant	SNV	rs144770940
	chr11:61962725	["T","C"]	128	0.0610541	99.9389	0.094327	0.14403	0.51254	BEST1	ENSP00000399709.2:p.(Met464Thr)	missense_variant	SNV	rs145209035	likely benign, uncertain significance	not provided
	chr8:124493870	["G","A"]	429.01	0.204632	99.7954	0.051334	0.078386	0.51254	TATDN1	ENSP00000430274.1:p.(His288Tyr)	missense_variant	SNV	rs10481074
	chr17:3609192	["G","A"]	1144	0.545671	99.4543	0.031533	0.04815	0.51254	AC027796.3		NMD_transcript_variant, intron_variant	SNV	rs143006791
	chr1:46512460	["C","T"]	28	0.0133556	99.9866	-0.20137	0.3075	0.51255	DMBX1	ENSP00000361024.4:p.(Ala372Val)	missense_variant	SNV	rs181379491
	chr7:122995591	["A","G"]	110.01	0.0524732	99.9475	0.1015	0.155	0.51255	TAS2R16	ENSP00000249284.2:p.(Val15Ala)	missense_variant	SNV	rs141452852
	chr12:132775223	["G","A"]	24	0.0114477	99.9886	-0.2172	0.33168	0.51256	GOLGA3	ENSP00000204726.3:p.(Ser1354Leu)	missense_variant	SNV	rs145509540
	chr1:201225944	["C","A"]	28	0.0133556	99.9866	-0.20121	0.30726	0.51256	IGFN1	ENSP00000334714.4:p.(Thr3536Lys)	missense_variant	SNV	rs371586246
	chr19:56222180	["T","A"]	46.006	0.0219442	99.9781	-0.15698	0.23972	0.51256	ZSCAN5A	ENSP00000467631.1:p.(Ser296Cys)	missense_variant	SNV	rs369166936
	chr9:36003135	["G","A"]	57.001	0.0271886	99.9728	0.14119	0.2156	0.51256	OR13C7	ENSP00000477333.1:p.(Pro245Ser)	missense_variant	SNV	rs568472867
	chr1:35010998	["C","T"]	58	0.0276652	99.9723	0.13988	0.21361	0.51256	AC114490.2	ENST00000487874.1:c.1101G>A(p.(Ala367=))	NMD_transcript_variant, synonymous_variant	SNV	rs138644934
	chr1:153933544	["C","T"]	78.007	0.0372082	99.9628	0.12065	0.18424	0.51256	DENND4B	ENSP00000354597.4:p.(Arg1090His)	missense_variant	SNV	rs563400217
	chr5:79738714	["G","A"]	87.002	0.0414987	99.9585	0.11411	0.17426	0.51256	CMYA5	ENSP00000394770.2:p.(Val3317Ile)	missense_variant	SNV	rs200250426
	chr4:61895746	["T","C"]	500	0.238493	99.7615	-0.047553	0.072616	0.51256	ADGRL3	ENSP00000420931.1:p.(Leu600Pro)	missense_variant	SNV	rs189474276
	chr12:19440005	["C","G"]	61.069	0.029129	99.9709	0.13642	0.20833	0.51257	AEBP2	ENSP00000381840.3:p.(Asp102Glu)	missense_variant	SNV	rs367880727
	chr19:13877440	["G","C"]	34	0.0162175	99.9838	0.18247	0.27865	0.51258	NANOS3	ENSP00000341992.4:p.(Lys64Asn)	missense_variant	SNV	rs201105604
	chr11:65617467	["C","T"]	44.001	0.0209878	99.979	-0.1606	0.24526	0.51258	PCNX3		intron_variant, splice_region_variant	SNV	rs111945490
	chr19:805158	["C","T"]	112	0.0534224	99.9466	0.099704	0.15226	0.51258	PTBP1	ENSP00000489604.1:p.(Ser319Leu)	missense_variant	SNV	rs147259741
	chr2:232457036	["T","A"]	473.02	0.225624	99.7744	-0.049173	0.075093	0.51258	ALPI	ENSP00000295463.3:p.(Asn146Lys)	missense_variant	SNV	rs3111341
	chr3:52819634	["C","G"]	39.001	0.0186029	99.9814	-0.17047	0.26033	0.51259	AC006254.1		3_prime_UTR_variant, NMD_transcript_variant	SNV	rs552477155
	chr6:29556329	["A","G"]	60.004	0.028621	99.9714	-0.13753	0.21002	0.51259	UBD	ENSP00000366249.4:p.(Trp17Arg)	missense_variant	SNV	rs149542273
	chr16:88686333	["C","G"]	66.001	0.0314815	99.9685	0.131	0.20006	0.51259	SNAI3	ENSP00000327968.5:p.(Arg25Thr)	missense_variant, splice_region_variant	SNV	rs141137404
	chr17:78460157	["T","A"]	143.04	0.068228	99.9318	0.089228	0.13627	0.51259	DNAH17		intron_variant, splice_region_variant	SNV	rs376635401
	chr15:34062874	["A","T"]	194	0.0925352	99.9075	-0.076721	0.11717	0.51259	CHRM5	ENSP00000372750.5:p.(Ile53Phe)	missense_variant	SNV	rs78383790
	chr12:80632192	["G","C"]	674.01	0.321493	99.6785	0.041304	0.063079	0.5126	PTPRQ	ENSP00000483259.1:p.(Gly1938Ala)	missense_variant, splice_region_variant	SNV	rs145711051	benign	not provided
	chr3:45496381	["G","A"]	92	0.0438827	99.9561	0.11103	0.16957	0.51261	LARS2		intron_variant, splice_region_variant	SNV	rs202009605	benign, likely benign	not provided, not specified
	chr1:108851704	["C","G"]	56.001	0.0267117	99.9733	0.14232	0.21735	0.51262	AKNAD1	ENSP00000359018.3:p.(Gly321Arg)	missense_variant	SNV	rs141526254
	chr3:128978092	["G","A"]	59.002	0.0281431	99.9719	-0.13852	0.21156	0.51262	KIAA1257	ENSP00000265068.5:p.(Pro254Leu)	missense_variant	SNV	rs200283660
	chr17:81529234	["G","A"]	74.001	0.0352974	99.9647	0.12387	0.18918	0.51262	FSCN2	ENSP00000334665.7:p.(Ala235Thr)	missense_variant	SNV	rs199541595	uncertain significance	not provided
	chr12:48693748	["G","A"]	145	0.0691629	99.9308	0.088612	0.13533	0.51262	CCNT1	ENSP00000261900.3:p.(Ala489Val)	missense_variant	SNV	rs151213150
	chr2:227147434	["T","C"]	465.07	0.221832	99.7782	-0.049827	0.076099	0.51262	COL4A4	ENSP00000379866.3:p.(Lys17Arg)	missense_variant	SNV	rs114969026	benign, likely benign	Alport syndrome, not provided, not specified
	chr4:25361941	["C","T"]	90	0.0429287	99.9571	0.11108	0.16964	0.51263	ZCCHC4	ENSP00000303468.4:p.(Pro365Leu)	missense_variant	SNV	rs200115136
	chr6:32053439	["C","T"]	89.001	0.0424522	99.9575	-0.11282	0.17232	0.51264	TNXB	ENSP00000364393.3:p.(Gly2914Ser)	missense_variant	SNV	rs200708257	likely benign	not provided
	chr17:35422196	["A","G"]	256.01	0.122113	99.8779	0.066608	0.10173	0.51264	SLFN12	ENSP00000394903.2:p.(Met278Thr)	missense_variant	SNV	rs140269563
	chr1:154576737	["A","G"]	133.01	0.0634438	99.9366	0.092302	0.14098	0.51265	CHRNB2		3_prime_UTR_variant, NMD_transcript_variant	SNV	rs201580225
	chr17:75174745	["T","G"]	215.02	0.102561	99.8974	0.072576	0.11085	0.51265	SUMO2		intron_variant, splice_region_variant	SNV	rs190089656
	chr12:54854641	["G","T"]	20	0.00953971	99.9905	-0.23792	0.3634	0.51266	MUCL1		splice_donor_variant	SNV	rs142903254
	chr2:1477447	["A","ACGGC"]	109	0.0519914	99.948	0.10194	0.1557	0.51266	TPO	ENSP00000318820.7:p.(Ala397ProfsTer76)	frameshift_variant	insertion	rs763941231	pathogenic	Deficiency of iodide peroxidase, not provided
	chr6:155144643	["T","A"]	368.09	0.175574	99.8244	-0.055413	0.084638	0.51266	TIAM2	ENSP00000433348.2:p.(Asn556Lys)	missense_variant	SNV	rs150082754
	chr12:9076803	["T","C"]	140.01	0.0667827	99.9332	-0.090149	0.1377	0.51267	A2M	ENSP00000323929.7:p.(Lys1162Arg)	missense_variant	SNV	rs61730087
	chr14:93218709	["G","A"]	411.03	0.196055	99.8039	0.052717	0.080522	0.51267	UBR7	ENSP00000013070.6:p.(Gly262Ser)	missense_variant	SNV	rs147422567
	chr10:32694917	["C","T"]	67.01	0.0319628	99.968	-0.13008	0.19869	0.51268	CCDC7	ENSP00000491655.1:p.(His795Tyr)	missense_variant	SNV	rs144985586
	chr15:89624000	["TTCA","T"]	84.038	0.0400849	99.9599	-0.11624	0.17755	0.51268	TICRR	ENSP00000268138.7:p.(Ser1232del)	inframe_deletion	deletion	rs113279024
	chr7:122042648	["A","G"]	111	0.0529454	99.9471	-0.10102	0.15432	0.51271	PTPRZ1	ENSP00000377047.2:p.(Ser1948Gly)	missense_variant	SNV	rs142694766
	chr10:124618424	["C","G"]	41	0.0195564	99.9804	-0.16631	0.25406	0.51272	AC068896.1		3_prime_UTR_variant, NMD_transcript_variant	SNV	rs865820189
	chr16:788713	["G","A"]	98.003	0.046746	99.9533	0.10765	0.16445	0.51272	CHTF18	ENSP00000486314.1:p.(Gly207Asp)	missense_variant	SNV	rs373162224
	chr1:108699525	["A","C"]	27.001	0.0128791	99.9871	-0.20501	0.31319	0.51273	PRPF38B	ENSP00000359042.4:p.(Arg382Ser)	missense_variant	SNV	rs765840033
	chr9:110408722	["C","T"]	67.001	0.0319585	99.968	-0.12821	0.19586	0.51273	SVEP1	ENSP00000384917.3:p.(Gly2296Asp)	missense_variant	SNV	rs201910574
	chr12:66325085	["C","T"]	128.01	0.0610589	99.9389	-0.094239	0.14397	0.51273	HELB	ENSP00000247815.4:p.(Arg877Cys)	missense_variant	SNV	rs141160603
	chr21:44539409	["C","T"]	269.11	0.128362	99.8716	-0.064996	0.099292	0.51273	KRTAP10-1	ENSP00000383226.1:p.(Val248Ile)	missense_variant	SNV	rs200819866
	chr5:140372288	["C","T"]	718	0.342476	99.6575	0.04011	0.061276	0.51274	SLC4A9	ENSP00000427661.1:p.(Ser930Leu)	missense_variant	SNV	rs6892971
	chr12:45951678	["T","G"]	46.001	0.0219418	99.9781	-0.15684	0.23961	0.51275	SCAF11	ENSP00000358374.3:p.(Lys90Thr)	missense_variant	SNV	rs202074705
	chr15:50648785	["T","C"]	353.04	0.168395	99.8316	-0.05674	0.086685	0.51276	TRPM7	ENSP00000320239.7:p.(Ile75Val)	missense_variant	SNV	rs12913973
	chr11:78720373	["T","C"]	71.005	0.0338684	99.9661	0.12624	0.19287	0.51277	TENM4	ENSP00000278550.7:p.(His1273Arg)	missense_variant	SNV	rs202046911
	chr14:75783435	["G","A"]	516.01	0.246129	99.7539	-0.046873	0.071613	0.51277	TTLL5	ENSP00000298832.9:p.(Arg964Gln)	missense_variant	SNV	rs142169707	benign, uncertain significance	not provided, not specified
	chr4:3316249	["C","T"]	75.001	0.0357744	99.9642	-0.12294	0.18783	0.51278	RGS12	ENSP00000339381.5:p.(Arg27Trp)	missense_variant	SNV	rs200056918
	chr7:142036843	["T","G"]	83	0.0395898	99.9604	-0.11692	0.17864	0.51278	MGAM	ENSP00000417515.2:p.(Phe699Leu)	missense_variant	SNV	rs74975727
	chr12:1949277	["T","C"]	132.02	0.0629716	99.937	0.092701	0.14163	0.51278	DCP1B	ENSP00000280665.6:p.(Met528Val)	missense_variant	SNV	rs146350416
	chr16:24790485	["G","A"]	203	0.096828	99.9032	0.074764	0.11423	0.51278	TNRC6A	ENSP00000379144.3:p.(Val615Ile)	missense_variant	SNV	rs200930547
	chr19:35744359	["G","C"]	362.01	0.172674	99.8273	-0.056349	0.086093	0.51278	U2AF1L4	ENSP00000397645.2:p.(Asn104Lys)	missense_variant	SNV	rs139575676
	chr19:35744359	["G","C"]	362.01	0.172674	99.8273	-0.056349	0.086093	0.51278	AD000671.2		3_prime_UTR_variant, NMD_transcript_variant	SNV	rs139575676
	chr15:24967950	["G","C"]	70.002	0.0333899	99.9666	0.12714	0.19426	0.5128	SNURF	ENSP00000463396.1:p.(Arg43Ser)	NMD_transcript_variant, missense_variant	SNV	rs148434270
	chr15:24967950	["G","C"]	70.002	0.0333899	99.9666	0.12714	0.19426	0.5128	AC124312.1	ENSP00000451421.1:p.(Arg43Ser)	NMD_transcript_variant, missense_variant	SNV	rs148434270
	chr8:17565042	["G","A"]	44.001	0.0209878	99.979	0.16032	0.24496	0.51281	SLC7A2	ENSP00000004531.10:p.(Val665Ile)	missense_variant	SNV	rs190140119
	chr16:19718445	["A","G"]	708.01	0.33771	99.6623	0.04021	0.061438	0.51281	IQCK	ENSP00000324901.6:p.(Thr47Ala)	missense_variant	SNV	rs150132758
	chr17:67911296	["C","G"]	664.02	0.316728	99.6833	-0.041555	0.063495	0.51282	BPTF	ENSP00000315454.4:p.(Gln1264Glu)	missense_variant	SNV	rs73995064	benign	not provided
	chr3:138067707	["C","T"]	70	0.033389	99.9666	-0.12728	0.19449	0.51283	DZIP1L		intron_variant, splice_region_variant	SNV	rs200767809
	chr11:130135557	["CA","C"]	48.001	0.0228958	99.9771	0.15363	0.23475	0.51284	APLP2		intron_variant, splice_region_variant	deletion	rs774757944
	chr7:157178682	["T","C"]	194.01	0.0925399	99.9075	-0.076065	0.11623	0.51284	UBE3C		intron_variant, splice_region_variant	SNV	rs199836750
	chr4:67506825	["C","T"]	55	0.0262342	99.9738	0.14339	0.21911	0.51286	CENPC	ENSP00000273853.6:p.(Asp672Asn)	missense_variant	SNV	rs183418720
	chr17:82938044	["G","A"]	114	0.0543763	99.9456	0.099623	0.15224	0.51286	TBCD		intron_variant, splice_region_variant	SNV	rs372010263	benign	not provided
	chr4:681983	["A","G"]	142.03	0.0677462	99.9323	-0.08929	0.13645	0.51286	MYL5	ENSP00000383023.2:p.(Lys171Glu)	missense_variant	SNV	rs139852524
	chr4:681983	["A","G"]	142.03	0.0677462	99.9323	-0.08929	0.13645	0.51286	SLC49A3	ENSP00000384616.2:p.(Phe553Ser)	missense_variant	SNV	rs139852524
	chr1:244855607	["G","A"]	1384	0.660148	99.3399	-0.028736	0.043913	0.51287	HNRNPU	ENST00000640218.1:c.2169C>T(p.(Ala723=))	splice_region_variant, synonymous_variant	SNV	rs11537737	benign, likely benign	History of neurodevelopmental disorder, heterogeneous nuclear ribonucleoprotein G, human, not provided
	chr14:23042832	["G","A"]	2193	1.04603	98.954	0.02281	0.034857	0.51287	PSMB11	ENSP00000386212.2:p.(Ala203Thr)	missense_variant	SNV	rs149885629	benign	not provided
	chr16:3530644	["G","C"]	180	0.0858574	99.9141	0.079084	0.12086	0.51289	CLUAP1	ENSP00000344392.5:p.(Lys335Asn)	missense_variant	SNV	rs35876598	likely benign	not provided
	chr13:30255589	["T","C"]	46.151	0.0220134	99.978	0.15686	0.23973	0.51291	KATNAL1	ENSP00000369989.3:p.(Asn117Ser)	missense_variant	SNV	rs200596854
	chr11:125410328	["C","T"]	169	0.0806105	99.9194	-0.081843	0.12508	0.51291	PKNOX2		intron_variant, splice_region_variant	SNV	rs200689427
	chr2:232544446	["C","T"]	439	0.209397	99.7906	-0.050752	0.077564	0.51291	CHRNG	ENSP00000374145.3:p.(Ser372Phe)	missense_variant	SNV	rs145433186	likely benign, uncertain significance	Autosomal recessive multiple pterygium syndrome, Autosomal recessive multiple pterygium syndrome, Lethal multiple pterygium syndrome, Lethal multiple pterygium syndrome, not provided
	chr8:144040882	["GC","G"]	73.105	0.03487	99.9651	-0.12445	0.1902	0.51292	SPATC1	ENSP00000366690.3:p.(His363IlefsTer53)	frameshift_variant	deletion	rs576544596
	chr17:2040231	["A","G"]	153.01	0.0729835	99.927	-0.086198	0.13174	0.51292	DPH1	ENSP00000263083.6:p.(Ser260Gly)	missense_variant	SNV	rs200693145
	chr19:46018311	["C","T"]	193	0.0920582	99.9079	0.076598	0.11707	0.51292	CCDC61	ENSP00000471454.1:p.(Ala488Val)	missense_variant	SNV	rs200930017
	chr5:9050465	["A","G"]	1069	0.509897	99.4901	0.032526	0.04971	0.51292	SEMA5A		intron_variant, splice_region_variant	SNV	rs141409163	benign	not provided
	chr7:142186026	["G","A"]	22.002	0.0104946	99.9895	0.22682	0.34666	0.51293	MGAM2	ENSP00000420449.3:p.(Arg1342His)	missense_variant	SNV	rs79577921
	chr9:36212011	["C","T"]	267.01	0.12736	99.8726	0.065133	0.099549	0.51293	CLTA		NMD_transcript_variant, intron_variant	SNV	rs14917
	chr5:149028682	["A","C"]	45.028	0.0214777	99.9785	0.15858	0.24238	0.51294	SH3TC2	ENSP00000423660.1:p.(Leu391Arg)	missense_variant	SNV	rs141544031	likely benign, uncertain significance	Charcot-Marie-Tooth disease type 4, not provided
	chr3:195870138	["G","A"]	208.13	0.099275	99.9007	0.073788	0.11278	0.51295	TNK2	ENSP00000371341.2:p.(Pro570Ser)	missense_variant	SNV	rs35759128
	chr9:133478402	["T","C"]	547.05	0.260935	99.7391	-0.045538	0.069603	0.51295	SLC2A6	ENSP00000360966.4:p.(Lys36Arg)	missense_variant	SNV	rs115492351	benign	not provided
	chr22:37927444	["C","T"]	247	0.117815	99.8822	-0.06721	0.10273	0.51296	MICALL1	ENSP00000215957.6:p.(Pro500Leu)	missense_variant	SNV	rs148951911
	chr9:34724908	["G","A"]	698.12	0.332993	99.667	0.040336	0.061653	0.51296	FAM205A	ENSP00000417711.1:p.(Arg778Trp)	missense_variant	SNV	rs200921257
	chr14:100577594	["C","T"]	99	0.0472216	99.9528	-0.10699	0.16354	0.51297	BEGAIN	ENSP00000490571.1:p.(Arg120Gln)	missense_variant	SNV	rs138311064
	chr2:214745794	["C","T"]	718.03	0.34249	99.6575	0.039814	0.060857	0.51297	BARD1	ENSP00000260947.4:p.(Glu580Lys)	missense_variant	SNV	rs35306212	benign	Familial cancer of breast, Hereditary breast ovarian cancer syndrome, Hereditary cancer-predisposing syndrome, not provided, not specified
	chr11:6169765	["G","A"]	308.03	0.146926	99.8531	0.060709	0.092796	0.51298	OR52B2	ENSP00000432011.1:p.(Arg188Cys)	missense_variant	SNV	rs142231143
	chr19:24087317	["C","T"]	23	0.0109707	99.989	0.22177	0.33899	0.51299	ZNF254	ENSP00000349494.3:p.(Pro4Ser)	missense_variant	SNV	rs117766010
	chr11:14513821	["T","A"]	60.006	0.028622	99.9714	0.13736	0.20997	0.51299	AC018523.2		NMD_transcript_variant, intron_variant	SNV	rs146802101
	chr11:14513821	["T","A"]	60.006	0.028622	99.9714	0.13736	0.20997	0.51299	PSMA1	ENSP00000414359.2:p.(Tyr143Phe)	missense_variant	SNV	rs146802101
	chr15:74414831	["C","T"]	302.01	0.144054	99.8559	0.060989	0.093228	0.51299	SEMA7A		intron_variant, splice_region_variant	SNV	rs190116829
	chr22:50258307	["G","A"]	100	0.0476985	99.9523	-0.10556	0.16136	0.513	MAPK12		intron_variant, splice_region_variant	SNV	rs376842800
	chr19:45152507	["C","T"]	119.02	0.0567708	99.9432	0.09749	0.14903	0.513	NKPD1	ENSP00000321976.5:p.(Asp422Asn)	missense_variant	SNV	rs199693866
	chr12:10933559	["G","A"]	45.006	0.0214672	99.9785	-0.15858	0.24242	0.51301	AC018630.6		NMD_transcript_variant, intron_variant	SNV	rs558198975
	chr17:36602653	["A","C"]	113.01	0.0539041	99.9461	0.10004	0.15293	0.51301	MRM1		intron_variant, splice_region_variant	SNV	rs202059374
	chr16:86579038	["C","G"]	248	0.118292	99.8817	0.067038	0.10248	0.51301	FOXL1	ENSP00000326272.3:p.(Asp105Glu)	missense_variant	SNV	rs113108019
	chr17:35998305	["T","A"]	66.002	0.031482	99.9685	-0.13088	0.20008	0.51302	CCL15-CCL14	ENSP00000481402.1:p.(Ser75Cys)	NMD_transcript_variant, missense_variant	SNV	rs143211795
	chr17:35998305	["T","A"]	66.002	0.031482	99.9685	-0.13088	0.20008	0.51302	CCL15	ENSP00000484078.1:p.(Ser75Cys)	missense_variant	SNV	rs143211795
	chr3:151446401	["C","T"]	162	0.0772716	99.9227	0.083307	0.12735	0.51302	IGSF10	ENSP00000282466.3:p.(Ala1194Thr)	missense_variant	SNV	rs151277761
	chr14:76076695	["G","C"]	65.002	0.031005	99.969	0.13185	0.20157	0.51303	IFT43		intron_variant, splice_region_variant	SNV	rs189153179	uncertain significance	not provided
	chr12:101764335	["C","T"]	125	0.0596232	99.9404	-0.095308	0.1457	0.51303	GNPTAB	ENSP00000299314.7:p.(Arg861Lys)	missense_variant	SNV	rs139411012	likely benign, uncertain significance	Mucolipidosis type II, Mucolipidosis type II, Pseudo-Hurler polydystrophy, not provided
	chr20:62310215	["G","A"]	47.001	0.0224188	99.9776	0.15514	0.23719	0.51305	LAMA5	ENSP00000252999.3:p.(Thr3566Met)	missense_variant	SNV	rs144219663
	chr11:117190273	["A","G"]	65.007	0.0310074	99.969	0.13184	0.20156	0.51305	SIDT2	ENSP00000278951.7:p.(Asn555Ser)	missense_variant	SNV	rs149603462
	chr11:18296024	["C","A"]	177	0.0844264	99.9156	-0.079987	0.12228	0.51305	HPS5	ENSP00000265967.5:p.(Val537Leu)	missense_variant	SNV	rs149677540	benign, uncertain significance	Hermansky-Pudlak syndrome 5, not provided
	chr8:120247697	["C","T"]	242.01	0.115435	99.8846	0.068214	0.10429	0.51305	COL14A1	ENSP00000297848.3:p.(Pro855Leu)	missense_variant	SNV	rs2305606	benign	not provided
	chr2:232525492	["G","A"]	40	0.0190794	99.9809	-0.16816	0.2571	0.51306	PRSS56	ENSP00000473410.1:p.(Ala601Thr)	missense_variant	SNV	rs534125240	uncertain significance	Isolated microphthalmia 6
	chr5:141399359	["C","T"]	117	0.0558073	99.9442	-0.098563	0.15069	0.51306	PCDHGB5	ENSP00000478258.1:p.(Thr411Ile)	missense_variant	SNV	rs370995300
	chr19:55080861	["G","A"]	278.03	0.132616	99.8674	-0.063618	0.097262	0.51306	EPS8L1		intron_variant, splice_region_variant	SNV	rs370301871
	chr5:136049562	["G","A"]	131	0.0624851	99.9375	0.092912	0.14205	0.51307	TGFBI	ENSP00000416330.2:p.(Asp299Asn)	missense_variant	SNV	rs202239395	uncertain significance	Corneal dystrophy
	chr10:133268054	["C","T"]	715.01	0.341049	99.659	0.039938	0.061061	0.51307	ADAM8	ENSP00000453302.1:p.(Val710Met)	missense_variant	SNV	rs61733288
	chr9:114404058	["C","G"]	765	0.364894	99.6351	-0.038741	0.059232	0.51308	WHRN	ENSP00000354623.3:p.(Gln752His)	missense_variant	SNV	rs6478078	benign	not provided, not specified
	chr13:28396976	["T","C"]	319.02	0.152168	99.8478	-0.059636	0.091182	0.51309	FLT1	ENSP00000282397.4:p.(Ile548Met)	missense_variant	SNV	rs148479824	likely benign	not provided
	chr21:46389339	["C","T"]	424.17	0.202323	99.7977	-0.05173	0.079092	0.51309	PCNT	ENSP00000352572.5:p.(Arg1250Trp)	missense_variant	SNV	rs117987006	likely benign	Microcephalic osteodysplastic primordial dwarfism type II, not provided, not specified
	chr1:6244636	["G","A"]	64.006	0.0305299	99.9695	-0.13304	0.20342	0.5131	HES3		intron_variant, splice_region_variant	SNV	rs374242387
	chr5:169882683	["G","A"]	522	0.248986	99.751	-0.046462	0.07104	0.5131	FAM196B	ENSP00000366582.3:p.(Arg406Trp)	missense_variant	SNV	rs187220094
	chr1:22588984	["G","A"]	43	0.0205104	99.9795	-0.16216	0.24794	0.51311	EPHA8	ENSP00000166244.3:p.(Val365Met)	missense_variant	SNV	rs369589341
	chr12:13214594	["C","T"]	62.012	0.0295788	99.9704	-0.13507	0.20653	0.51311	EMP1	ENSP00000256951.5:p.(Thr126Met)	missense_variant	SNV	rs146698147
	chr10:63207102	["T","A"]	101	0.0481755	99.9518	-0.10597	0.16203	0.51311	JMJD1C	ENSP00000382204.2:p.(Ile1523Phe)	missense_variant	SNV	rs183013953	likely benign	Early myoclonic encephalopathy
	chr20:45841836	["GGCTACA","G"]	104	0.0496065	99.9504	0.10424	0.15939	0.51311	ACOT8		3_prime_UTR_variant, stop_lost	deletion	rs775461604
	chr10:101018210	["A","G"]	141.05	0.0672788	99.9327	0.089559	0.13694	0.51311	PDZD7	ENSP00000480489.1:p.(Phe471Leu)	missense_variant	SNV	rs141181035	likely benign, uncertain significance	not provided, not specified
	chr20:50876054	["G","T"]	250.05	0.11927	99.8807	-0.067301	0.10291	0.51311	BCAS4	ENSP00000351642.5:p.(Asp183Tyr)	missense_variant	SNV	rs533380214
	chr4:8218263	["G","C"]	212.01	0.101126	99.8989	0.07326	0.11202	0.51312	SH3TC1		intron_variant, splice_region_variant	SNV	rs185483665
	chr4:146191270	["T","C"]	58.007	0.0276685	99.9723	-0.13963	0.21352	0.51313	LSM6		NMD_transcript_variant, intron_variant	SNV	rs939397024
	chr8:37831520	["G","A"]	81.005	0.0386382	99.9614	0.11821	0.18076	0.51313	ADGRA2	ENSP00000406367.2:p.(Val344Met)	missense_variant	SNV	rs144648554
	chr18:5891612	["A","C"]	39.007	0.0186058	99.9814	-0.17014	0.26018	0.51315	TMEM200C	ENSP00000463375.1:p.(Phe151Cys)	missense_variant	SNV	rs112950542
	chr8:18575288	["A","G"]	132.01	0.0629668	99.937	0.092765	0.14185	0.51315	PSD3		intron_variant, splice_region_variant	SNV	rs199517529
	chr1:155294618	["C","T"]	434	0.207012	99.793	-0.051472	0.078709	0.51315	PKLR	ENSP00000339933.4:p.(Glu277Lys)	missense_variant	SNV	rs147689373	likely benign, uncertain significance	Pyruvate kinase deficiency of red cells, not provided
	chr7:47846924	["C","T"]	77.001	0.0367284	99.9633	0.12112	0.18522	0.51316	HUS1		NMD_transcript_variant, intron_variant	SNV	rs146605392	likely benign	not provided
	chr7:47846924	["C","T"]	77.001	0.0367284	99.9633	0.12112	0.18522	0.51316	PKD1L1	ENSP00000289672.2:p.(Arg1703His)	missense_variant	SNV	rs146605392	likely benign	not provided
	chr1:15725312	["C","A"]	85	0.0405438	99.9595	0.11551	0.17664	0.51316	PLEKHM2		intron_variant, splice_region_variant	SNV	rs200559886	benign	Dilated Cardiomyopathy, Recessive
	chr5:132814596	["C","G"]	207	0.098736	99.9013	0.07419	0.11346	0.51317	SOWAHA	ENSP00000367965.2:p.(His325Gln)	missense_variant	SNV	rs114635812
	chr8:143690115	["A","G"]	425.09	0.202762	99.7972	-0.051632	0.078958	0.51317	ZNF707	ENSP00000351482.4:p.(Met3Val)	missense_variant	SNV	rs61997231
	chr19:8698227	["G","T"]	45	0.0214643	99.9785	0.15852	0.24242	0.51318	ACTL9	ENSP00000316674.3:p.(Arg159Ser)	missense_variant	SNV	rs142944266
	chr16:21644370	["G","A"]	64.001	0.0305275	99.9695	-0.13309	0.20353	0.51318	IGSF6	ENSP00000268389.4:p.(Arg152Trp)	missense_variant	SNV	rs75597368
	chr12:107734281	["CAG","C"]	73.001	0.0348204	99.9652	-0.12439	0.19023	0.51318	PRDM4	ENSP00000228437.5:p.(Ser778CysfsTer7)	frameshift_variant	deletion	rs764476667
	chr1:33567593	["G","A"]	201.23	0.0959838	99.904	-0.074863	0.11449	0.51318	CSMD2	ENSP00000362479.4:p.(Pro2794Ser)	missense_variant, splice_region_variant	SNV	rs137998895
	chr12:108568887	["C","G"]	136	0.06487	99.9351	-0.091385	0.13976	0.51319	ISCU	ENSP00000310623.9:p.(Pro159Ala)	missense_variant	SNV	rs113036584	likely benign	not provided
	chr17:50078106	["G","A"]	152	0.0725018	99.9275	0.086252	0.13191	0.51319	ITGA3	ENSP00000007722.7:p.(Val734Met)	missense_variant	SNV	rs139340161	uncertain significance	not provided
	chr9:13107093	["C","T"]	213.01	0.101603	99.8984	-0.072903	0.11149	0.51319	MPDZ	ENSP00000446358.1:p.(Gly2043Arg)	missense_variant	SNV	rs150393677	likely benign	not provided
	chr11:47848303	["C","A"]	593.07	0.282886	99.7171	-0.043741	0.066894	0.51319	NUP160	ENSP00000367721.2:p.(Ala40Ser)	missense_variant	SNV	rs2305984	benign	not provided
	chr1:237657959	["G","T"]	39.042	0.0186225	99.9814	0.17012	0.26018	0.5132	RYR2	ENSP00000355533.2:p.(Glu2715Asp)	missense_variant	SNV	rs200420897	likely benign, uncertain significance	Arrhythmogenic right ventricular dysplasia 2, Cardiomyopathy, Cardiovascular phenotype, Catecholaminergic polymorphic ventricular tachycardia, Catecholaminergic polymorphic ventricular tachycardia 1, Primary dilated cardiomyopathy, not provided, not specified
	chr6:138430722	["G","A"]	114	0.0543763	99.9456	0.099688	0.15246	0.5132	NHSL1	ENSP00000394546.2:p.(Pro1212Leu)	missense_variant	SNV	rs572095212
	chr4:2833803	["G","A"]	41	0.0195564	99.9804	-0.16596	0.25381	0.51321	SH3BP2	ENSP00000422168.2:p.(Arg609Gln)	missense_variant	SNV	rs374608155	benign, uncertain significance	Fibrous dysplasia of jaw
	chr14:103107520	["C","T"]	79.001	0.0376823	99.9623	0.1197	0.18307	0.51321	EXOC3L4	ENSP00000369409.3:p.(Arg560Cys)	missense_variant	SNV	rs139546580
	chr15:80909277	["G","A"]	96.005	0.045793	99.9542	0.10856	0.16604	0.51321	CEMIP	ENSP00000220244.3:p.(Val590Ile)	missense_variant	SNV	rs142444091
	chr17:7042350	["C","T"]	109.01	0.0519962	99.948	0.1018	0.15569	0.51321	SLC16A11	ENSP00000310490.1:p.(Gly278Arg)	missense_variant	SNV	rs200478682
	chr19:55785798	["T","G"]	1751.1	0.835249	99.1648	-0.025553	0.039081	0.51321	NLRP11	ENSP00000466285.1:p.(Ile977Leu)	missense_variant	SNV	rs116820715	benign	not provided
	chr5:151287413	["G","T"]	43.001	0.0205109	99.9795	-0.16201	0.24778	0.51323	SLC36A3	ENSP00000366942.3:p.(Leu222Met)	missense_variant	SNV	rs137910049
	chr6:30170515	["CT","C"]	86.001	0.0410212	99.959	0.1146	0.17528	0.51323	TRIM15	ENSP00000365884.4:p.(Phe250LeufsTer2)	frameshift_variant	deletion	rs762133381
	chr15:90934485	["C","T"]	134.01	0.0639208	99.9361	0.092075	0.14083	0.51325	UNC45A	ENSP00000491150.1:p.(Arg84Trp)	missense_variant	SNV	rs150830066
	chr4:52745301	["G","T"]	150.02	0.0715574	99.9284	0.087044	0.13314	0.51325	ERVMER34-1	ENSP00000460602.1:p.(Gln74Lys)	missense_variant	SNV	rs138890050
	chr10:18539411	["C","T"]	25.001	0.0119251	99.9881	-0.21283	0.32555	0.51326	CACNB2	ENSP00000320025.7:p.(Ser557Leu)	missense_variant	SNV	rs137886839	benign, likely benign	Brugada syndrome 4, Cardiomyopathy, Cardiovascular phenotype, not provided
	chr19:54278319	["A","T"]	49	0.0233723	99.9766	0.15183	0.23224	0.51326	LILRB2	ENSP00000375629.4:p.(Leu400His)	missense_variant	SNV	rs4993130
	chr1:3836643	["T","C"]	173.05	0.0825423	99.9175	-0.080842	0.12366	0.51326	CEP104	ENSP00000367476.3:p.(His390Arg)	missense_variant	SNV	rs145728798	benign	Joubert syndrome 25, not provided, not specified
	chr9:4576651	["G","A"]	76	0.0362509	99.9637	-0.12201	0.18663	0.51328	SLC1A1	ENSP00000262352.3:p.(Val361Ile)	missense_variant	SNV	rs143926021
	chr7:12361465	["G","T"]	141	0.0672549	99.9327	0.089711	0.13722	0.51328	VWDE	ENSP00000275358.3:p.(His985Gln)	missense_variant	SNV	rs140236971
	chr22:24415193	["C","T"]	289.02	0.137858	99.8621	0.062144	0.095058	0.51328	SPECC1L-ADORA2A		NMD_transcript_variant, intron_variant	SNV	rs114780095
	chr11:113690247	["C","T"]	225.02	0.107331	99.8927	-0.070717	0.10818	0.51329	TMPRSS5	ENSP00000299882.5:p.(Arg397Lys)	missense_variant	SNV	rs200404888	likely benign	not specified
	chr4:88431226	["T","C"]	298.08	0.14218	99.8578	0.061214	0.093637	0.51329	HERC6	ENSP00000264346.7:p.(Met724Thr)	missense_variant	SNV	rs187435909
	chr9:35813524	["G","C"]	141	0.0672549	99.9327	-0.089204	0.13646	0.5133	HINT2	ENSP00000259667.5:p.(Pro83Arg)	missense_variant	SNV	rs140465805
	chr16:72797233	["C","A"]	314.04	0.149793	99.8502	-0.060034	0.091835	0.5133	ZFHX3	ENSP00000493252.1:p.(Val1817Leu)	missense_variant	SNV	rs148334947
	chr21:43798055	["C","T"]	381	0.181731	99.8183	0.054533	0.083421	0.5133	RRP1	ENSP00000417464.1:p.(Arg256Cys)	missense_variant	SNV	rs200937759
	chr4:166003575	["A","G"]	737.02	0.351548	99.6485	-0.039127	0.059855	0.5133	TLL1		intron_variant, splice_region_variant	SNV	rs143316816	benign, likely benign	not provided, not specified
	chr4:143696891	["T","C"]	35.001	0.016695	99.9833	0.1797	0.2749	0.51331	FREM3	ENSP00000332886.5:p.(Glu1262Gly)	missense_variant	SNV	rs777803059
	chr7:128359526	["C","T"]	211	0.100644	99.8994	0.073467	0.11239	0.51332	PRRT4	ENSP00000415026.2:p.(Asp156Asn)	missense_variant	SNV	rs116125423
	chr1:152719664	["C","T"]	57.004	0.0271901	99.9728	-0.14087	0.2155	0.51333	C1orf68	ENSP00000357764.2:p.(Ala48Val)	missense_variant	SNV	rs542435903
	chr8:86457917	["C","T"]	703.03	0.335335	99.6647	-0.040116	0.06137	0.51333	WWP1		intron_variant, splice_region_variant	SNV	rs188228045
	chr7:32957685	["A","T"]	62.001	0.0295736	99.9704	0.13508	0.20665	0.51334	FKBP9	ENSP00000439250.1:p.(Ile38Phe)	missense_variant	SNV	rs761849310
	chr20:45408513	["C","T"]	59	0.0281421	99.9719	-0.1361	0.20822	0.51335	SYS1-DBNDD2		3_prime_UTR_variant, NMD_transcript_variant	SNV	rs6104143
	chr20:45408513	["C","T"]	59	0.0281421	99.9719	-0.1361	0.20822	0.51335	DBNDD2	ENSP00000361795.3:p.(Leu118Phe)	missense_variant	SNV	rs6104143
	chr19:18922758	["G","A"]	113	0.0538994	99.9461	0.10013	0.1532	0.51335	AC002985.1		NMD_transcript_variant, intron_variant	SNV	rs191583884
	chr5:180616441	["C","T"]	156	0.0744097	99.9256	0.085094	0.13019	0.51336	FLT4	ENSP00000261937.6:p.(Asp1049Asn)	missense_variant	SNV	rs56310180
	chr2:95916145	["T","G"]	51.004	0.0243282	99.9757	0.14872	0.22755	0.51337	ANKRD36C	ENSP00000403302.1:p.(Lys792Gln)	missense_variant, splice_region_variant	SNV	rs760345509
	chr9:133401839	["G","C"]	257	0.122585	99.8774	0.066567	0.10185	0.51337	STKLD1	ENSP00000361025.3:p.(Val434Leu)	missense_variant	SNV	rs28418384
	chr5:179865315	["A","G"]	392.03	0.186993	99.813	0.053452	0.081781	0.51337	TBC1D9B	ENSP00000349291.3:p.(Met1004Thr)	missense_variant	SNV	rs79293303
	chr15:90905592	["C","T"]	207.01	0.0987408	99.9013	-0.074019	0.11325	0.51338	MAN2A2	ENSP00000452948.1:p.(Ser135Leu)	missense_variant	SNV	rs149665631
	chr2:224401494	["G","A"]	45.001	0.0214648	99.9785	-0.15894	0.24319	0.51339	FAM124B	ENSP00000386895.3:p.(Ser92Leu)	missense_variant	SNV	rs181816086
	chr1:81990915	["C","G"]	223.01	0.106373	99.8936	-0.071238	0.109	0.51339	ADGRL2	ENSP00000359760.1:p.(Pro1399Ala)	missense_variant	SNV	rs142267708
	chr16:11915435	["G","A"]	470.22	0.224288	99.7757	-0.049344	0.075502	0.5134	GSPT1	ENSP00000398131.2:p.(Pro96Ser)	missense_variant	SNV	rs370239120
	chr17:8121869	["C","A"]	77.001	0.0367284	99.9633	-0.12104	0.18521	0.51341	HES7	ENSP00000446205.2:p.(Arg132Leu)	missense_variant	SNV	rs201278621	likely benign	not provided
	chr4:158127540	["T","C"]	368.01	0.175535	99.8245	0.055331	0.084664	0.51341	FAM198B	ENSP00000377396.4:p.(Asp484Gly)	missense_variant	SNV	rs143892979
	chr7:6654424	["C","T"]	47	0.0224183	99.9776	0.1549	0.23702	0.51342	ZNF316	ENSP00000477706.1:p.(Ala943Val)	missense_variant	SNV	rs140137220
	chr8:47821644	["G","A"]	81	0.0386358	99.9614	-0.11803	0.1806	0.51342	PRKDC	ENSP00000313420.3:p.(Pro3024Leu)	missense_variant	SNV	rs201186757	uncertain significance	Severe combined immunodeficiency due to DNA-PKcs deficiency
	chr17:76002344	["T","G"]	143.03	0.0682232	99.9318	-0.088862	0.13597	0.51342	CDK3	ENSP00000400088.1:p.(Leu138Val)	missense_variant	SNV	rs142329959
	chr20:34986970	["A","G"]	1249.1	0.595803	99.4042	0.030175	0.046173	0.51342	MYH7B	ENSP00000262873.7:p.(Glu372Gly)	missense_variant	SNV	rs200924846	likely benign	not provided
	chr9:35302117	["C","T"]	42.004	0.0200353	99.98	-0.16385	0.25072	0.51343	UNC13B	ENSP00000490228.1:p.(Arg905Cys)	missense_variant	SNV	rs559837755
	chr1:13392198	["G","T"]	212.01	0.101126	99.8989	-0.073244	0.11208	0.51343	PRAMEF17	ENSP00000365266.3:p.(Ser374Ile)	missense_variant	SNV	rs552601975
	chr11:113366252	["T","C"]	282.02	0.134519	99.8655	-0.063389	0.096998	0.51343	TTC12		NMD_transcript_variant, intron_variant	SNV	rs61744785
	chr1:161037743	["CA","C"]	39	0.0186024	99.9814	-0.17015	0.26036	0.51344	AL591806.3		NMD_transcript_variant, intron_variant	deletion	rs760265991
	chr2:130763868	["C","T"]	34	0.0162175	99.9838	-0.18222	0.27884	0.51345	AMER3	ENSP00000392700.1:p.(Ala599Val)	missense_variant	SNV	rs141161077
	chr5:62483089	["ATTTT","A"]	99.024	0.047233	99.9528	0.10676	0.16337	0.51345	IPO11		intron_variant, splice_region_variant	deletion	rs759164450
	chr5:139121127	["G","A"]	433	0.206535	99.7935	-0.050896	0.077885	0.51345	SIL1	ENSP00000426858.1:p.(Thr58Ile)	missense_variant	SNV	rs144192049	benign, likely benign	Marinesco-SjÃ¶gren syndrome, not provided
	chr12:119869155	["C","T"]	157	0.0748867	99.9251	-0.084855	0.12986	0.51346	CIT	ENSP00000376306.2:p.(Arg48Gln)	missense_variant	SNV	rs142607751	likely benign	not provided
	chr8:143950204	["G","A"]	179	0.0853804	99.9146	0.079175	0.12116	0.51346	PLEC	ENSP00000323856.4:p.(Pro168Leu)	missense_variant	SNV	rs201053471	benign, likely benign	not provided, not specified
	chr9:137009762	["G","A"]	56.014	0.0267179	99.9733	0.1419	0.21716	0.51347	ABCA2		intron_variant, splice_region_variant	SNV	rs199607276
	chr14:64162172	["G","A"]	129	0.0615311	99.9385	0.092283	0.14122	0.51347	SYNE2	ENSP00000350719.3:p.(Ala5399Thr)	missense_variant	SNV	rs140265039	likely benign, uncertain significance	Emery-Dreifuss muscular dystrophy 5, autosomal dominant, not provided
	chr1:160490693	["G","A"]	64	0.0305271	99.9695	0.13296	0.20349	0.51348	SLAMF6		intron_variant, splice_region_variant	SNV	rs201347626
	chr17:37630169	["C","T"]	237	0.113046	99.887	0.069004	0.1056	0.51348	DDX52	ENSP00000479504.1:p.(Arg203Gln)	missense_variant	SNV	rs143528861
	chr22:43826121	["G","A"]	63.001	0.0300506	99.9699	0.1338	0.20476	0.51349	SULT4A1		intron_variant, splice_region_variant	SNV	rs183865031
	chr22:37713346	["G","A"]	1239	0.590985	99.409	0.030314	0.046394	0.51349	Z83844.1		3_prime_UTR_variant, NMD_transcript_variant	SNV	rs144634857	benign, likely benign	not provided, not specified
	chr22:37713346	["G","A"]	1239	0.590985	99.409	0.030314	0.046394	0.51349	TRIOBP	ENSP00000384312.3:p.(Gly131Ser)	missense_variant	SNV	rs144634857	benign, likely benign	not provided, not specified
	chr5:55127326	["C","T"]	69	0.032912	99.9671	0.12795	0.19582	0.5135	CDC20B	ENSP00000370781.2:p.(Arg307Gln)	missense_variant	SNV	rs200952851
	chr2:71556002	["C","T"]	100	0.0476985	99.9523	-0.10634	0.16275	0.5135	DYSF	ENSP00000386881.3:p.(Ala716Val)	missense_variant	SNV	rs145007061	likely benign, uncertain significance	Autosomal recessive limb-girdle muscular dystrophy type 2B, Qualitative or quantitative defects of dysferlin, not provided
	chr3:194670095	["C","T"]	179.01	0.0853852	99.9146	0.07942	0.12155	0.5135	LSG1	ENSP00000265245.5:p.(Arg47His)	missense_variant	SNV	rs143258150
	chr12:31702010	["A","G"]	359.01	0.171243	99.8288	-0.056317	0.086192	0.5135	AMN1		intron_variant, splice_region_variant	SNV	rs200109528
	chr6:33315049	["A","C"]	40.003	0.0190808	99.9809	0.16787	0.25693	0.51351	ZBTB22	ENSP00000404403.1:p.(Val623Gly)	missense_variant	SNV	rs201918288
	chr16:3658237	["G","A"]	48.013	0.0229015	99.9771	-0.15325	0.23455	0.51351	TRAP1		intron_variant, splice_region_variant	SNV	rs187640053	likely benign	not provided
	chr10:96397218	["A","ATGT"]	52.008	0.0248071	99.9752	-0.14723	0.22533	0.51351	TLL2	ENSP00000350630.3:p.(Asn450dup)	inframe_insertion	insertion	rs774452665
	chr11:74033935	["A","C"]	300.3	0.143239	99.8568	-0.061398	0.093969	0.51351	C2CD3	ENSP00000334379.7:p.(Asn2075Lys)	missense_variant	SNV	rs149818278	likely benign	not provided
	chr16:11269105	["G","A"]	90.002	0.0429296	99.9571	0.11211	0.17158	0.51352	TNP2	ENSP00000325738.3:p.(Pro53Leu)	missense_variant	SNV	rs202033278
	chr20:45841887	["TG","T"]	104.01	0.0496113	99.9504	0.10414	0.15939	0.51352	ACOT8	ENSP00000217455.4:p.(Gln304ArgfsTer4)	frameshift_variant	deletion	rs760616849
	chr19:1057344	["G","A"]	689	0.328643	99.6714	0.04024	0.061588	0.51352	ABCA7	ENSP00000263094.6:p.(Val1599Met)	missense_variant	SNV	rs117187003	likely benign	not provided
	chr1:99747364	["C","T"]	67.003	0.0319595	99.968	0.12987	0.19877	0.51354	FRRS1	ENSP00000287474.4:p.(Gly88Asp)	missense_variant	SNV	rs147425250
	chr8:43020669	["G","A"]	81.011	0.0386411	99.9614	0.11798	0.18058	0.51354	AC110275.1		NMD_transcript_variant, intron_variant	SNV	rs546830918
	chr17:73365297	["C","T"]	65.001	0.0310045	99.969	0.13185	0.20182	0.51355	SDK2	ENSP00000376421.3:p.(Gly1756Ser)	missense_variant	SNV	rs138802757
	chr12:112184307	["CCCCAGGCTG","C"]	36.001	0.017172	99.9828	-0.17691	0.27079	0.51356	HECTD4	ENSP00000366783.7:p.(Ser3549_Gly3551del)	inframe_deletion	deletion	rs541859196
	chr12:71674337	["G","A"]	78.002	0.0372058	99.9628	0.11906	0.18225	0.51356	AC073612.1	ENSP00000454911.2:p.(Arg45Gln)	NMD_transcript_variant, missense_variant	SNV	rs187725552
	chr12:71674337	["G","A"]	78.002	0.0372058	99.9628	0.11906	0.18225	0.51356	THAP2	ENSP00000310796.2:p.(Arg69Gln)	missense_variant	SNV	rs187725552
	chr1:85823530	["A","G"]	150.02	0.0715574	99.9284	-0.085655	0.13111	0.51356	COL24A1		intron_variant, splice_region_variant	SNV	rs187573768
	chr17:61808495	["T","C"]	263.04	0.125466	99.8745	0.065304	0.099958	0.51356	BRIP1	ENSP00000259008.2:p.(Lys297Arg)	missense_variant	SNV	rs28997570	benign, likely benign, uncertain significance	Breast and/or ovarian cancer, Familial cancer of breast, Familial cancer of breast, Fanconi anemia complementation group J, Fanconi anemia complementation group J, Hereditary cancer-predisposing syndrome, Malignant tumor of breast, Neoplasm of ovary, not provided, not specified
	chr5:76833017	["A","G"]	77.001	0.0367284	99.9633	0.12113	0.18542	0.51357	F2RL1	ENSP00000296677.4:p.(His137Arg)	missense_variant	SNV	rs116539551
	chr1:228371110	["G","A"]	458	0.218459	99.7815	0.049817	0.076255	0.51357	OBSCN	ENSP00000455507.2:p.(Val7735Ile)	missense_variant	SNV	rs138328162
	chr18:12126264	["G","A"]	61.003	0.0290975	99.9709	-0.13593	0.20807	0.51358	ANKRD62	ENSP00000467740.2:p.(Val815Ile)	missense_variant	SNV	rs201372023
	chr7:117594945	["G","T"]	81.005	0.0386382	99.9614	-0.1152	0.17634	0.51358	CFTR	ENSP00000003084.6:p.(Asp836Tyr)	missense_variant	SNV	rs201386642	benign, uncertain significance, likely pathogenic	Cystic fibrosis, Inborn genetic diseases, not provided, not specified
	chr7:12393764	["G","A"]	2058.1	0.981684	99.0183	-0.023548	0.036047	0.51358	VWDE	ENSP00000275358.3:p.(Pro25Ser)	missense_variant	SNV	rs139605380
	chr6:31784219	["A","T"]	56.009	0.0267155	99.9733	0.13952	0.21358	0.51359	VARS	ENSP00000364815.3:p.(Tyr556Asn)	missense_variant	SNV	rs145666289
	chr11:60340768	["C","A"]	144	0.0686859	99.9313	-0.088132	0.13491	0.51359	MS4A6E		intron_variant, splice_region_variant	SNV	rs149835753
	chr11:130189810	["G","A"]	270	0.128786	99.8712	0.064761	0.099137	0.5136	ST14	ENSP00000278742.5:p.(Arg171His)	missense_variant	SNV	rs148221080	benign	not provided
	chr1:78635486	["T","A"]	1210.1	0.5772	99.4228	-0.030612	0.046862	0.5136	IFI44L	ENSP00000359787.4:p.(Tyr291Ter)	stop_gained	SNV	rs115901054	risk factor	Multisystem inflammatory syndrome in children
	chr16:58020231	["A","G"]	56.006	0.026714	99.9733	-0.14185	0.21715	0.51362	USB1	ENSP00000219281.3:p.(Met262Val)	missense_variant	SNV	rs143382202	uncertain significance	Poikiloderma with neutropenia, not provided, not specified
	chr17:41026898	["G","GCAGCAGCTTGGCTGACAGCAGCTGGTCTCA"]	780.22	0.372154	99.6278	0.038205	0.058487	0.51362	KRTAP1-5	ENSP00000355302.5:p.(Glu77_Cys86dup)	inframe_insertion	insertion	rs1567891994
	chr1:48232478	["A","G"]	102	0.0486525	99.9513	0.1041	0.15938	0.51363	SLC5A9	ENSP00000236495.5:p.(Met362Val)	missense_variant	SNV	rs144494090
	chr2:176123138	["C","T"]	312.31	0.148967	99.851	0.060193	0.092151	0.51363	HOXD9	ENSP00000249499.6:p.(Pro124Ser)	missense_variant	SNV	rs539591023
	chr10:69944141	["T","C"]	80.027	0.0381717	99.9618	-0.11885	0.18195	0.51364	COL13A1	ENSP00000381949.3:p.(Ile633Thr)	missense_variant	SNV	rs147220162	likely benign	not provided
	chr19:13890393	["G","A"]	1256	0.599094	99.4009	-0.030027	0.04597	0.51364	C19orf57	ENSP00000465822.1:p.(Leu155Phe)	missense_variant	SNV	rs144502446
	chr19:5654065	["A","G"]	37.005	0.0176508	99.9823	0.17452	0.2672	0.51365	SAFB	ENSP00000467423.1:p.(Thr511Ala)	missense_variant	SNV	rs371170328
	chr14:103089789	["C","T"]	77.001	0.0367284	99.9633	0.12097	0.18521	0.51365	LBHD2	ENSP00000489570.1:p.(Arg107Trp)	missense_variant	SNV	rs543325747
	chr19:2249636	["G","A"]	519.01	0.24756	99.7524	-0.046859	0.071741	0.51365	AMH	ENSP00000221496.2:p.(Val102Ile)	missense_variant	SNV	rs200289507
	chr3:171603233	["C","T"]	1261	0.601479	99.3985	0.029989	0.045913	0.51365	PLD1	ENSP00000342793.4:p.(Val1024Ile)	missense_variant	SNV	rs9827333	benign	not provided
	chr19:4944193	["G","A"]	1789	0.853327	99.1467	0.025234	0.038634	0.51365	UHRF1	ENSP00000478171.1:p.(Glu443Lys)	missense_variant	SNV	rs17885791
	chr2:181498743	["A","AAGC"]	38.001	0.0181259	99.9819	-0.17227	0.26374	0.51366	ITGA4	ENSP00000380227.2:p.(Ala555dup)	inframe_insertion	insertion	rs747159893
	chr19:8589561	["G","A"]	40	0.0190794	99.9809	0.1678	0.25691	0.51366	ADAMTS10	ENSP00000471851.1:p.(Thr642Met)	missense_variant	SNV	rs200679441	uncertain significance	not provided
	chr2:74217038	["TCAAA","T"]	176.01	0.0839542	99.916	0.080272	0.1229	0.51366	AC006030.1		NMD_transcript_variant, intron_variant	deletion	rs559457989
	chr20:36240238	["C","A"]	414	0.197472	99.8025	0.052635	0.080588	0.51366	AAR2	ENSP00000380455.3:p.(Pro124Thr)	missense_variant	SNV	rs6121183
	chr11:64600430	["C","T"]	45.002	0.0214653	99.9785	0.15821	0.24223	0.51367	SLC22A12	ENSP00000366797.1:p.(Thr450Ile)	missense_variant	SNV	rs201423508
	chr12:95266590	["G","A"]	124.01	0.059151	99.9408	0.095806	0.14669	0.51369	VEZT	ENSP00000410083.1:p.(Arg223His)	missense_variant	SNV	rs200058128
	chr13:110170655	["T","A"]	53.003	0.0252817	99.9747	0.14578	0.22322	0.5137	COL4A1	ENSP00000364979.4:p.(Met1212Leu)	missense_variant	SNV	rs199557190	benign, likely benign	Autosomal dominant familial hematuria-retinal arteriolar tortuosity-contractures syndrome, Brain small vessel disease 1 with or without ocular anomalies, Porencephalic cyst, not provided
	chr8:85138348	["C","T"]	227	0.108276	99.8917	-0.070439	0.10785	0.5137	LRRCC1	ENSP00000353538.3:p.(Arg905Trp)	missense_variant	SNV	rs74339310	likely benign	not provided
	chr19:5711908	["CCTT","C"]	512.01	0.244221	99.7558	0.047228	0.072315	0.5137	LONP1	ENSP00000353826.2:p.(Lys244del)	inframe_deletion	deletion	rs560898148	benign, likely benign	not provided
	chr1:5865244	["G","A"]	809	0.385881	99.6141	0.037447	0.057338	0.5137	NPHP4	ENSP00000367398.4:p.(Thr1225Met)	missense_variant	SNV	rs144624477	benign	Nephronophthisis, Nephronophthisis 4, Senior-Loken syndrome 4, not specified
	chr19:39424431	["C","T"]	40.003	0.0190808	99.9809	0.16386	0.2509	0.51371	PLEKHG2	ENSP00000392906.2:p.(His1100Tyr)	missense_variant	SNV	rs146135931	uncertain significance	not provided
	chr2:182231022	["C","T"]	86.002	0.0410217	99.959	-0.11336	0.17358	0.51371	PDE1A	ENSP00000410309.1:p.(Arg192His)	missense_variant	SNV	rs199972789
	chr11:64838841	["C","T"]	41.212	0.0196575	99.9803	0.16579	0.25387	0.51372	CDC42BPG	ENSP00000345133.5:p.(Arg313His)	missense_variant	SNV	rs140864228
	chr11:85686030	["TC","T"]	58.002	0.0276661	99.9723	-0.13948	0.21359	0.51374	CCDC89	ENSP00000320649.3:p.(Glu34LysfsTer12)	frameshift_variant	deletion	rs776648330
	chr1:74472172	["ATCT","A"]	129.01	0.0615359	99.9385	0.092763	0.14205	0.51374	LRRC53	ENSP00000294635.4:p.(Arg483del)	inframe_deletion	deletion	rs565475322
	chr1:159809008	["C","T"]	430	0.205104	99.7949	-0.051054	0.07818	0.51374	FCRL6	ENSP00000357086.3:p.(Arg123Ter)	stop_gained	SNV	rs145922130
	chr7:30049365	["A","G"]	506.02	0.241364	99.7586	0.047314	0.072453	0.51374	PLEKHA8	ENSP00000407802.1:p.(Met220Val)	missense_variant	SNV	rs34345321
	chr1:168045209	["G","A"]	130	0.0620081	99.938	-0.093119	0.1426	0.51375	DCAF6	ENSP00000356814.3:p.(Arg747Gln)	missense_variant	SNV	rs145189179	likely pathogenic	Cerebral visual impairment and intellectual disability
	chr12:122226111	["A","G"]	483.03	0.230398	99.7696	-0.048217	0.073843	0.51377	AC048338.1		NMD_transcript_variant, intron_variant	SNV	rs532792133	likely benign	not provided
	chr19:8973751	["G","A"]	714.02	0.340577	99.6594	0.039999	0.061258	0.51378	MUC16	ENSP00000381008.2:p.(Ser2463Leu)	missense_variant	SNV	rs80163264
	chr5:56909748	["G","A"]	767	0.365848	99.6342	-0.038501	0.058963	0.51378	SETD9		intron_variant, splice_region_variant	SNV	rs141233841
	chr19:14841201	["C","T"]	58.007	0.0276685	99.9723	0.13944	0.21355	0.5138	OR7A10	ENSP00000493055.1:p.(Arg226His)	missense_variant	SNV	rs141956517
	chr1:63654440	["G","A"]	28.001	0.0133561	99.9866	-0.20058	0.30721	0.51381	PGM1	ENSP00000360124.4:p.(Val543Ile)	missense_variant	SNV	rs138680029
	chr9:127212719	["C","T"]	48	0.0228953	99.9771	0.15315	0.23456	0.51381	RALGPS1	ENST00000259351.9:c.1446C>T(p.(His482=))	splice_region_variant, synonymous_variant	SNV	rs149497407
	chr18:67513750	["C","T"]	271	0.129263	99.8707	0.064542	0.098851	0.51381	DSEL	ENSP00000310565.7:p.(Val297Ile)	missense_variant	SNV	rs150905757
	chr5:157098868	["A","G"]	839.02	0.4002	99.5998	0.037007	0.056679	0.51381	HAVCR2	ENSP00000312002.4:p.(Ile171Thr)	missense_variant	SNV	rs73815925
	chr12:52406004	["T","C"]	368.01	0.175535	99.8245	-0.055424	0.084889	0.51382	KRT82	ENSP00000257974.2:p.(Ile92Val)	missense_variant	SNV	rs61730591
	chr20:59193945	["C","T"]	82.001	0.0391133	99.9609	-0.1147	0.17568	0.51383	ZNF831	ENSP00000490240.1:p.(Arg976Trp)	missense_variant	SNV	rs201578806
	chr20:3229388	["C","T"]	89.002	0.0424527	99.9575	0.11134	0.17054	0.51383	SLC4A11	ENSP00000369399.3:p.(Ala646Thr)	missense_variant	SNV	rs138262189	uncertain significance	Corneal dystrophy, not specified
	chr16:67545082	["G","A"]	111	0.0529454	99.9471	-0.10075	0.15431	0.51383	RIPOR1	ENSP00000400099.2:p.(Arg1019His)	missense_variant	SNV	rs140035714
	chr19:55359198	["C","T"]	92	0.0438827	99.9561	0.11073	0.1696	0.51384	FAM71E2	ENSP00000398617.1:p.(Arg557Gln)	missense_variant	SNV	rs80161080
	chr19:55359198	["C","T"]	92	0.0438827	99.9561	0.11073	0.1696	0.51384	AC020922.1	ENSP00000467419.1:p.(Arg107Gln)	NMD_transcript_variant, missense_variant	SNV	rs80161080
	chr17:82941437	["G","A"]	572	0.272836	99.7272	0.044361	0.067947	0.51384	TBCD	ENSP00000440671.2:p.(Arg1211His)	missense_variant	SNV	rs188081246	benign, likely benign	not provided
	chr12:10845859	["T","C"]	381.04	0.181751	99.8182	-0.054472	0.083438	0.51386	AC018630.6		3_prime_UTR_variant, NMD_transcript_variant	SNV	rs73048498
	chr1:229602446	["C","T"]	1938.1	0.924446	99.0756	-0.024173	0.037027	0.51386	TAF5L	ENSP00000258281.2:p.(Val241Ile)	missense_variant	SNV	rs55655740
	chr4:154298186	["A","G"]	207.02	0.0987455	99.9013	-0.073673	0.11285	0.51387	DCHS2	ENSP00000349768.4:p.(Phe1588Ser)	missense_variant	SNV	rs144718618
	chr9:127338140	["A","G"]	91.001	0.0434062	99.9566	0.11139	0.17063	0.51388	GARNL3	ENSP00000362485.4:p.(Asn336Ser)	missense_variant	SNV	rs146264518
	chr17:28747953	["G","T"]	290	0.138326	99.8617	-0.062364	0.095531	0.51388	TRAF4		intron_variant, splice_region_variant	SNV	rs145425484
	chr2:85305370	["C","T"]	338.04	0.16124	99.8388	0.057422	0.087962	0.51388	TCF7L1	ENSP00000282111.3:p.(Pro319Leu)	missense_variant	SNV	rs138614113
	chr19:18167318	["C","T"]	1086	0.518006	99.482	-0.03245	0.049708	0.51388	AC007192.1		NMD_transcript_variant, intron_variant	SNV	rs112411913	benign, likely benign	Megalencephaly-polymicrogyria-polydactyly-hydrocephalus syndrome 1, not provided
	chr18:74583647	["G","T"]	733	0.34963	99.6504	0.039649	0.060737	0.51389	CNDP1	ENSP00000351682.3:p.(Val466Leu)	missense_variant	SNV	rs111779843	benign	not provided
	chr9:137080132	["C","T"]	55	0.0262342	99.9738	0.14304	0.21912	0.5139	UAP1L1	ENSP00000386935.3:p.(Arg390Trp)	missense_variant	SNV	rs199583531
	chr2:197706646	["G","T"]	61.001	0.0290966	99.9709	-0.13582	0.20806	0.51391	MARS2	ENSP00000282276.6:p.(Arg414Ile)	missense_variant	SNV	rs150065792	uncertain significance	not provided
	chr4:3442889	["C","G"]	136.01	0.0648748	99.9351	-0.091022	0.13944	0.51391	HGFAC	ENSP00000421801.1:p.(Ser92Trp)	missense_variant	SNV	rs199767749
	chr10:4965945	["A","G"]	549.03	0.261879	99.7381	-0.045518	0.069733	0.51391	AKR1C1	ENSP00000370254.4:p.(Lys39Arg)	missense_variant	SNV	rs149693250
	chr20:21163084	["A","G"]	48.001	0.0228958	99.9771	-0.15324	0.23477	0.51392	KIZ	ENSP00000479542.1:p.(Glu426Gly)	missense_variant	SNV	rs534840981	uncertain significance	not provided
	chr5:157651897	["G","C"]	238.01	0.113527	99.8865	-0.067849	0.10395	0.51392	SOX30	ENSP00000265007.6:p.(Ser61Cys)	missense_variant	SNV	rs200130461
	chr2:149575742	["A","G"]	298.16	0.142218	99.8578	-0.061344	0.093978	0.51392	MMADHC	ENSP00000408331.2:p.(Val193Ala)	missense_variant	SNV	rs147370143	likely benign, uncertain significance	Disorders of Intracellular Cobalamin Metabolism, Methylmalonic aciduria and homocystinuria type cblD, not provided
	chr3:81705479	["G","A"]	35.001	0.016695	99.9833	0.17927	0.27464	0.51393	GBE1	ENSP00000410833.2:p.(Pro93Leu)	missense_variant	SNV	rs200746350	uncertain significance	not provided
	chr16:28496014	["G","A"]	46.033	0.0219571	99.978	-0.15639	0.23959	0.51393	APOBR	ENSP00000457539.1:p.(Gly325Arg)	missense_variant	SNV	rs199560946
	chr22:24586013	["G","A"]	129	0.0615311	99.9385	0.093442	0.14315	0.51393	LRRC75B	ENSP00000320520.8:p.(Pro274Leu)	missense_variant	SNV	rs202090927
	chr22:24586013	["G","A"]	129	0.0615311	99.9385	0.093442	0.14315	0.51393	SNRPD3		NMD_transcript_variant, intron_variant	SNV	rs202090927
	chr8:37872352	["G","A"]	254.01	0.121159	99.8788	0.066637	0.10209	0.51393	RAB11FIP1	ENSP00000331342.4:p.(Thr817Met)	missense_variant	SNV	rs147857729
	chr2:70659340	["T","C"]	334.01	0.159318	99.8407	0.058134	0.089062	0.51393	ADD2		NMD_transcript_variant, intron_variant	SNV	rs138635442
	chr11:66704773	["C","T"]	617	0.2943	99.7057	0.042683	0.065392	0.51393	SPTBN2	ENSP00000432568.1:p.(Glu835Lys)	missense_variant	SNV	rs36054877	benign, likely benign	not provided, not specified
	chr10:78009890	["G","A"]	37.002	0.0176494	99.9824	-0.1744	0.2672	0.51394	POLR3A	ENSP00000361446.3:p.(Arg582Cys)	missense_variant	SNV	rs187245012	uncertain significance	not provided
	chr3:52512387	["C","A"]	45	0.0214643	99.9785	-0.15811	0.24223	0.51394	STAB1	ENSP00000312946.6:p.(Pro977His)	missense_variant	SNV	rs140050809	likely benign	not provided
	chr15:85380646	["C","G"]	52.315	0.0249535	99.975	-0.14734	0.22574	0.51394	MIR7706		mature_miRNA_variant	SNV	rs549230124
	chr19:17338715	["C","T"]	61	0.0290961	99.9709	0.13581	0.20807	0.51394	GTPBP3	ENSP00000351644.6:p.(Arg189Cys)	missense_variant	SNV	rs141865220	uncertain significance	not provided
	chr17:40023160	["C","T"]	83	0.0395898	99.9604	-0.11664	0.17869	0.51394	MED24	ENSP00000377684.1:p.(Val766Ile)	missense_variant	SNV	rs151012400
	chr2:102704665	["G","A"]	428.02	0.204159	99.7958	-0.051016	0.07816	0.51394	SLC9A2	ENSP00000233969.2:p.(Arg656Gln)	missense_variant	SNV	rs115244050
	chr14:92934873	["C","T"]	62.001	0.0295736	99.9704	0.1348	0.20652	0.51395	CHGA	ENSP00000216492.5:p.(Arg455Trp)	missense_variant	SNV	rs150981613
	chr5:16179185	["C","T"]	63.009	0.0300544	99.9699	-0.13364	0.20475	0.51395	45362	ENSP00000333181.7:p.(Glu131Lys)	missense_variant	SNV	rs766367988
	chr4:99542101	["C","T"]	98.001	0.0467451	99.9533	0.10717	0.16419	0.51395	C4orf17	ENSP00000322582.4:p.(Arg358Trp)	missense_variant	SNV	rs149137653
	chr1:244378469	["C","T"]	250.01	0.119251	99.8807	0.067156	0.10289	0.51395	C1orf100	ENSP00000311218.4:p.(Pro52Leu)	missense_variant, splice_region_variant	SNV	rs41269383
	chr22:21046086	["G","T"]	1428	0.681135	99.3189	0.02836	0.04345	0.51395	LRRC74B	ENSP00000394078.2:p.(Gly34Cys)	missense_variant	SNV	rs9625412
	chr17:3696172	["G","A"]	47.001	0.0224188	99.9776	0.1547	0.23702	0.51396	P2RX5-TAX1BP3		5_prime_UTR_variant, NMD_transcript_variant	SNV	rs531880674
	chr3:52905140	["T","C"]	67.001	0.0319585	99.968	0.12958	0.19854	0.51396	SFMBT1	ENSP00000378235.2:p.(Asn866Ser)	missense_variant	SNV	rs139862995
	chr5:141200661	["A","G"]	164	0.0782256	99.9218	-0.082874	0.12698	0.51396	PCDHB11	ENSP00000346802.3:p.(Gln296Arg)	missense_variant	SNV	rs147107622
	chr2:241195820	["G","A"]	174	0.0829955	99.917	0.08069	0.12363	0.51396	ANO7	ENSP00000274979.8:p.(Arg149His)	missense_variant	SNV	rs150352902
	chr12:98677436	["AC","A"]	35.004	0.0166964	99.9833	0.17929	0.27471	0.51398	APAF1	ENSP00000448165.1:p.(Asn602LysfsTer8)	frameshift_variant	deletion	rs746536627
	chr2:38806552	["T","C"]	39.007	0.0186058	99.9814	0.16987	0.26028	0.51398	DHX57		intron_variant, splice_region_variant	SNV	rs181653643
	chr19:20949807	["T","G"]	217.06	0.103534	99.8965	0.072316	0.1108	0.51398	ZNF85	ENSP00000329793.7:p.(Cys431Trp)	missense_variant	SNV	rs148937926
	chr20:23688770	["G","A"]	535	0.255187	99.7448	-0.04621	0.070804	0.51398	CST4	ENSP00000217423.3:p.(Pro67Leu)	missense_variant	SNV	rs116791187
	chr17:8045567	["C","T"]	44.001	0.0209878	99.979	0.16004	0.24522	0.51399	ALOX15B	ENSP00000369530.4:p.(Arg361Cys)	missense_variant	SNV	rs370434436
	chr5:44388586	["C","T"]	285	0.135941	99.8641	0.063183	0.096812	0.51399	FGF10	ENSP00000264664.4:p.(Val33Ile)	missense_variant	SNV	rs145373611	benign, likely benign	Congenital absence of salivary gland, not provided, not specified
	chr12:6668103	["T","C"]	49.001	0.0233728	99.9766	0.15149	0.23212	0.514	ZNF384	ENSP00000380019.3:p.(Met449Val)	missense_variant	SNV	rs201837928
	chr19:7141786	["G","A"]	92.003	0.0438841	99.9561	-0.11059	0.16945	0.514	INSR	ENSP00000303830.4:p.(Thr858Met)	missense_variant	SNV	rs201466857	uncertain significance	Insulin-resistant diabetes mellitus AND acanthosis nigricans, Leprechaunism syndrome, Pineal hyperplasia AND diabetes mellitus syndrome, not specified
	chr10:89644969	["C","T"]	117	0.0558073	99.9442	-0.097438	0.1493	0.514	PANK1	ENSP00000302108.4:p.(Glu112Lys)	missense_variant	SNV	rs201260143
	chr21:33931470	["C","A"]	60.001	0.0286196	99.9714	-0.13697	0.20988	0.51401	AP000311.1		splice_donor_variant	SNV	rs1030916040
	chr5:40955551	["A","C"]	105.02	0.050093	99.9499	0.10373	0.15894	0.51401	C7	ENSP00000322061.9:p.(Lys420Gln)	missense_variant, splice_region_variant	SNV	rs3792646	benign	not provided
	chr1:40463278	["A","T"]	154.01	0.0734605	99.9265	0.085729	0.13136	0.51401	ZFP69B	ENSP00000399664.2:p.(Thr432Ser)	missense_variant	SNV	rs141321850
	chr9:21863467	["C","T"]	158.04	0.0753828	99.9246	-0.084405	0.12934	0.51404	AL359922.1		NMD_transcript_variant, intron_variant	SNV	rs753610558	uncertain significance	Diaphyseal medullary stenosis-bone malignancy syndrome
	chr5:152404497	["A","T"]	401.03	0.191285	99.8087	-0.05309	0.081356	0.51404	NMUR2	ENSP00000255262.3:p.(Val206Asp)	missense_variant	SNV	rs151084376
	chr13:48707278	["G","A"]	479	0.228476	99.7715	-0.048468	0.074274	0.51404	CYSLTR2	ENSP00000477930.1:p.(Ser154Asn)	missense_variant	SNV	rs143735193
	chr10:18539677	["C","T"]	50.154	0.0239227	99.9761	-0.15001	0.22989	0.51405	CACNB2	ENSP00000320025.7:p.(Arg646Trp)	missense_variant	SNV	rs546669133	likely benign, uncertain significance	Brugada syndrome 4, not provided
	chr19:35267524	["C","A"]	58	0.0276652	99.9723	-0.13964	0.214	0.51405	LSR	ENSP00000480821.1:p.(His568Gln)	missense_variant	SNV	rs112196604
	chr21:33765870	["A","G"]	848.04	0.404503	99.5955	0.036833	0.056446	0.51405	ITSN1		intron_variant, splice_region_variant	SNV	rs147654153	benign	not provided
	chr15:34357046	["C","T"]	49.001	0.0233728	99.9766	0.15152	0.2322	0.51407	NUTM1	ENSP00000444896.1:p.(Pro1013Leu)	missense_variant	SNV	rs2279684
	chr4:152974834	["C","A"]	803.02	0.383029	99.617	-0.037705	0.057784	0.51407	FHDC1	ENSP00000427567.1:p.(Leu515Met)	missense_variant	SNV	rs146882019	benign	not provided
	chr19:42877933	["C","T"]	50.04	0.0238684	99.9761	0.14995	0.2298	0.51408	PSG1	ENSP00000308970.6:p.(Arg137His)	missense_variant	SNV	rs1071707
	chr17:80058521	["A","T"]	61.009	0.0291004	99.9709	0.13576	0.20807	0.51408	CCDC40	ENSP00000380679.4:p.(Asn396Ile)	missense_variant	SNV	rs200701665	uncertain significance	Primary ciliary dyskinesia, Primary ciliary dyskinesia 15
	chr6:32115837	["G","A"]	65.002	0.031005	99.969	0.1317	0.20184	0.51408	ATF6B	ENSP00000364349.3:p.(Pro672Ser)	missense_variant	SNV	rs147655585
	chr1:25822012	["A","T"]	168.01	0.0801383	99.9199	0.081857	0.12545	0.51408	AL020996.2		NMD_transcript_variant, intron_variant	SNV	rs572256871
	chr2:10130671	["C","A"]	25.009	0.0119289	99.9881	-0.21205	0.32499	0.51409	AC007240.1		NMD_transcript_variant, intron_variant	SNV	rs557670968
	chr5:69509542	["C","T"]	374.01	0.178397	99.8216	-0.055132	0.084496	0.51409	OCLN	ENSP00000347379.2:p.(Ala151Val)	missense_variant	SNV	rs28562785	benign, uncertain significance	Pseudo-TORCH syndrome 1, not provided, not specified
	chr19:51531633	["C","T"]	379	0.180777	99.8192	-0.054206	0.083076	0.51409	SIGLEC6	ENSP00000401502.2:p.(Glu6Lys)	missense_variant	SNV	rs199699519
	chr1:112710854	["G","A"]	702.02	0.334853	99.6651	-0.0403	0.061764	0.51409	PPM1J		intron_variant, splice_region_variant	SNV	rs143327916
	chr1:112710854	["G","A"]	702.02	0.334853	99.6651	-0.0403	0.061764	0.51409	AL603832.3		intron_variant, splice_region_variant	SNV	rs143327916
	chr15:25679435	["C","G"]	276	0.131648	99.8684	0.063733	0.09768	0.5141	ATP10A	ENSP00000349325.6:p.(Arg1469Pro)	missense_variant	SNV	rs114768815	likely benign	not provided
	chr16:2530361	["G","T"]	306.01	0.145962	99.854	0.060698	0.093028	0.5141	AMDHD2	ENSP00000391596.3:p.(Val463Leu)	missense_variant	SNV	rs61746888
	chr16:2530361	["G","T"]	306.01	0.145962	99.854	0.060698	0.093028	0.5141	CEMP1	ENSP00000457380.1:p.(Thr238Lys)	missense_variant	SNV	rs61746888
	chr8:132033116	["A","G"]	167.02	0.0796661	99.9203	0.081796	0.12537	0.51411	OC90	ENSP00000254627.3:p.(Leu261Pro)	missense_variant	SNV	rs200986312
	chr8:132033116	["A","G"]	167.02	0.0796661	99.9203	0.081796	0.12537	0.51411	AC100868.1	ENSP00000262283.5:p.(Leu473Pro)	missense_variant	SNV	rs200986312
	chr19:19202582	["G","A"]	240	0.114477	99.8855	-0.068802	0.10546	0.51413	NR2C2AP		intron_variant, splice_region_variant	SNV	rs151222278
	chr22:23692415	["G","A"]	90.005	0.0429311	99.9571	0.11182	0.1714	0.51414	RGL4	ENSP00000402142.1:p.(Arg87Gln)	missense_variant	SNV	rs142705383
	chr6:128083813	["C","T"]	684.1	0.326306	99.6737	0.040586	0.06221	0.51414	PTPRK	ENSP00000357190.3:p.(Val493Ile)	missense_variant	SNV	rs61756668
	chr8:143507821	["G","A"]	603.05	0.287646	99.7124	0.043408	0.066537	0.51415	ZC3H3	ENSP00000262577.5:p.(Pro547Leu)	missense_variant	SNV	rs60913918
	chr17:79101604	["G","A"]	44	0.0209874	99.979	-0.15984	0.24501	0.51416	RBFOX3	ENSP00000464186.1:p.(Thr182Met)	missense_variant	SNV	rs542684395	likely benign	Idiopathic generalized epilepsy
	chr9:21995183	["G","A"]	316.01	0.150732	99.8493	0.059731	0.09156	0.51417	AL359922.1		NMD_transcript_variant, intron_variant	SNV	rs562748036
	chr17:78091581	["C","A"]	48.001	0.0228958	99.9771	-0.15325	0.23493	0.51418	TNRC6C	ENSP00000489933.1:p.(Pro1530His)	missense_variant	SNV	rs201277309
	chr18:70073997	["GCAA","G"]	139.01	0.0663057	99.9337	-0.089332	0.13694	0.51418	RTTN		intron_variant, splice_region_variant	deletion	rs775033795	likely benign	not provided
	chr17:16047086	["C","T"]	1753.1	0.836203	99.1638	0.025452	0.039017	0.51418	NCOR1	ENSP00000268712.2:p.(Ala2182Thr)	missense_variant	SNV	rs61753149	benign	not provided
	chr1:1291594	["A","G"]	63.004	0.030052	99.9699	0.13358	0.20477	0.51419	SCNN1D	ENSP00000368411.5:p.(Glu798Gly)	missense_variant	SNV	rs199908861
	chr4:103196196	["G","A"]	96.005	0.045793	99.9542	0.10836	0.16611	0.51419	CENPE	ENSP00000265148.3:p.(Pro69Ser)	missense_variant	SNV	rs114536269
	chr17:7421012	["C","T"]	29	0.0138326	99.9862	0.19691	0.30186	0.51421	SPEM1	ENSP00000315554.3:p.(Arg113Cys)	missense_variant	SNV	rs201542606
	chr1:74571424	["G","A"]	116.01	0.0553351	99.9447	0.09776	0.14987	0.51421	ERICH3	ENSP00000322609.5:p.(Ala1429Val)	missense_variant	SNV	rs141559025
	chr11:5515420	["G","A"]	45.002	0.0214653	99.9785	-0.15814	0.24244	0.51422	UBQLNL	ENSP00000369531.1:p.(Ser341Leu)	missense_variant	SNV	rs150209910
	chr8:1785141	["G","A"]	300	0.143096	99.8569	0.061275	0.093941	0.51423	KBTBD11-OT1		NMD_transcript_variant, intron_variant	SNV	rs139385174
	chr16:10431147	["GTGT","G"]	207	0.098736	99.9013	-0.073739	0.11305	0.51424	ATF7IP2	ENSP00000379808.2:p.(Val178del)	inframe_deletion	deletion	rs563342232
	chr11:58620148	["C","T"]	46.001	0.0219418	99.9781	-0.15627	0.2396	0.51425	ZFP91-CNTF		NMD_transcript_variant, intron_variant	SNV	rs139974184
	chr11:74279430	["G","A"]	237	0.113046	99.887	0.069171	0.10605	0.51425	P4HA3	ENSP00000401749.2:p.(Ser378Leu)	missense_variant	SNV	rs145677965
	chr7:44757076	["G","A"]	981	0.467923	99.5321	0.034008	0.052141	0.51425	ZMIZ2	ENSP00000483853.1:p.(Ala99Thr)	missense_variant	SNV	rs61731833
	chr10:122952947	["C","T"]	30	0.0143096	99.9857	-0.19368	0.29696	0.51426	C10orf88	ENSP00000419126.1:p.(Gly84Ser)	missense_variant	SNV	rs201715441
	chr15:25679351	["C","T"]	76.001	0.0362514	99.9637	0.12175	0.18667	0.51427	ATP10A	ENSP00000349325.6:p.(Arg1497Gln)	missense_variant	SNV	rs199722193
	chr19:40322141	["C","T"]	144	0.0686859	99.9313	-0.088357	0.13548	0.51427	C19orf47	ENSP00000463159.1:p.(Arg337Gln)	missense_variant	SNV	rs149589944
	chr4:8868162	["C","A"]	64.008	0.0305309	99.9695	-0.13251	0.20318	0.51428	HMX1	ENSP00000383516.3:p.(Arg193Leu)	missense_variant	SNV	rs773754788	uncertain significance	not provided
	chr11:100061213	["C","G"]	165.01	0.0787074	99.9213	-0.082586	0.12663	0.51428	CNTN5	ENSP00000435637.1:p.(Pro328Ala)	missense_variant, splice_region_variant	SNV	rs201910584
	chr1:145826967	["A","G"]	125	0.0596232	99.9404	0.093544	0.14343	0.51429	POLR3C	ENSP00000334564.3:p.(Glu184Gly)	missense_variant	SNV	rs144290770
	chr3:99849994	["G","A"]	38	0.0181254	99.9819	0.17201	0.26375	0.5143	FILIP1L	ENSP00000346560.3:p.(Thr561Ile)	missense_variant	SNV	rs374712984
	chr9:81993490	["A","T"]	56.003	0.0267126	99.9733	0.14162	0.21716	0.5143	SPATA31D1	ENSP00000341988.2:p.(Asp1007Val)	missense_variant	SNV	rs200557343
	chr1:233376071	["G","A"]	118	0.0562843	99.9437	-0.097631	0.1497	0.5143	MAP3K21		intron_variant, splice_region_variant	SNV	rs199515472
	chr11:2909704	["CG","C"]	720.2	0.343525	99.6565	-0.039635	0.060775	0.5143	SLC22A18	ENSP00000307859.2:p.(Tyr178ThrfsTer51)	frameshift_variant	deletion	rs558203402
	chr1:12356018	["C","T"]	70.001	0.0333895	99.9666	-0.12669	0.19426	0.51431	VPS13D	ENSP00000478104.1:p.(Arg3267Trp)	missense_variant	SNV	rs140427465	uncertain significance	not provided
	chr12:4685304	["A","G"]	309.01	0.147393	99.8526	-0.060691	0.093066	0.51432	AC005833.3	ENSP00000456318.2:p.(Ile73Met)	NMD_transcript_variant, missense_variant	SNV	rs139674448	likely benign	not provided
	chr12:4685304	["A","G"]	309.01	0.147393	99.8526	-0.060691	0.093066	0.51432	NDUFA9	ENSP00000266544.5:p.(Ile314Met)	missense_variant	SNV	rs139674448	likely benign	not provided
	chr6:32081647	["G","C"]	47.002	0.0224193	99.9776	-0.1546	0.23708	0.51434	TNXB	ENSP00000364393.3:p.(Arg1255Gly)	missense_variant	SNV	rs376472382	likely benign	not provided
	chr15:89649809	["C","T"]	98.001	0.0467451	99.9533	0.10723	0.16444	0.51434	KIF7	ENSP00000377934.3:p.(Arg154Gln)	missense_variant	SNV	rs180758272	uncertain significance	Acrocallosal syndrome, KIF7-related ciliopathy spectrum disorder, not provided
	chr1:212444445	["G","A"]	102	0.0486525	99.9513	0.10494	0.16093	0.51435	NENF		intron_variant, splice_region_variant	SNV	rs371443125
	chr8:134610589	["C","G"]	79.002	0.0376828	99.9623	0.11923	0.18286	0.51436	ZFAT	ENSP00000367069.3:p.(Arg172Thr)	missense_variant	SNV	rs201828593
	chr17:18130817	["A","AGTGTGTGTGTGTGT"]	1757	0.838063	99.1619	-0.025583	0.039234	0.51436	MYO15A		intron_variant, splice_region_variant	insertion	rs59214589	benign	not provided
	chr17:2376138	["T","C"]	38.003	0.0181269	99.9819	-0.17194	0.2637	0.51437	SGSM2	ENSP00000268989.3:p.(Ile829Thr)	missense_variant, splice_region_variant	SNV	rs144506785
	chr6:27865359	["C","T"]	48.001	0.0228958	99.9771	-0.15306	0.23473	0.51437	HIST1H2AL	ENSP00000482538.1:p.(Ser2Leu)	missense_variant	SNV	rs201871635
	chr11:28211194	["T","C"]	48.002	0.0228963	99.9771	0.15304	0.23471	0.51437	METTL15	ENSP00000384369.3:p.(Tyr135His)	missense_variant	SNV	rs139932606
	chr7:142221383	["C","T"]	119.01	0.056766	99.9432	-0.097303	0.14923	0.51437	MGAM2	ENSP00000420449.3:p.(Thr2291Ile)	missense_variant	SNV	rs375796226
	chr20:62817598	["C","T"]	171	0.0815645	99.9184	0.081086	0.12436	0.51438	COL9A3	ENSP00000341640.3:p.(Pro37Leu)	missense_variant	SNV	rs373605761	uncertain significance	not provided
	chr18:80050311	["C","T"]	222	0.105891	99.8941	0.071143	0.10911	0.51438	AC090360.1		NMD_transcript_variant, intron_variant	SNV	rs150648152
	chr12:55842818	["G","A"]	408.02	0.19462	99.8054	-0.052776	0.080941	0.51439	MMP19	ENSP00000313437.4:p.(Gln5Ter)	stop_gained	SNV	rs17844787	benign	not provided
	chr22:50455058	["G","A"]	62.002	0.0295741	99.9704	0.13456	0.20638	0.5144	SBF1	ENSP00000370196.2:p.(Arg1547Trp)	missense_variant	SNV	rs370182117	uncertain significance	Charcot-Marie-Tooth disease type 4B3, not provided
	chr1:235430713	["A","C"]	66.003	0.0314825	99.9685	0.13043	0.20005	0.5144	TBCE	ENSP00000439170.1:p.(Lys190Thr)	missense_variant	SNV	rs150592371	uncertain significance	not provided
	chr1:152351331	["C","A"]	41.252	0.0196766	99.9803	-0.16556	0.25393	0.51441	FLG2	ENSP00000373370.4:p.(Gly2152Val)	missense_variant	SNV	rs138607426
	chr8:94177727	["G","T"]	94.006	0.0448395	99.9552	0.10946	0.16788	0.51441	CDH17		intron_variant, splice_region_variant	SNV	rs138007982
	chr21:44288401	["G","A"]	601	0.286668	99.7133	0.043484	0.066694	0.51441	AIRE	ENSP00000291582.5:p.(Val199Ile)	missense_variant	SNV	rs74162061	benign, uncertain significance	Polyglandular autoimmune syndrome, type 1, not specified
	chr19:7477288	["C","CTA"]	840.01	0.400673	99.5993	0.036959	0.056686	0.51441	PEX11G	ENSP00000221480.1:p.(Val214Ter)	frameshift_variant	insertion	rs201351602	benign	not provided
	chr6:169638607	["G","C"]	53.002	0.0252812	99.9747	0.14554	0.22323	0.51442	WDR27	ENSP00000416289.1:p.(Leu601Val)	missense_variant	SNV	rs202243345
	chr2:64551598	["G","A"]	59.006	0.028145	99.9719	-0.13816	0.21191	0.51442	AFTPH	ENSP00000238855.7:p.(Val42Ile)	missense_variant	SNV	rs756763327
	chr6:142134549	["T","C"]	39.005	0.0186048	99.9814	-0.16964	0.26021	0.51443	GJE1	ENSP00000455469.1:p.(Leu82Pro)	missense_variant	SNV	rs534746689
	chrX:2221204	["G","C"]	42	0.0200334	99.98	0.16358	0.25091	0.51443	DHRSX	ENSP00000334113.5:p.(Ser277Cys)	missense_variant	SNV	rs141861979
	chr19:35267142	["A","G"]	110.01	0.0524732	99.9475	0.10104	0.15499	0.51443	LSR	ENSP00000480821.1:p.(Asp441Gly)	missense_variant	SNV	rs149756035
	chr1:166166275	["G","A"]	313.03	0.149311	99.8507	-0.059709	0.091585	0.51443	FAM78B		5_prime_UTR_variant, NMD_transcript_variant	SNV	rs545392900
	chr7:122702356	["T","C"]	42.003	0.0200348	99.98	0.16351	0.2508	0.51444	RNF148	ENSP00000388207.1:p.(Tyr132Cys)	missense_variant	SNV	rs200171193
	chr15:33834960	["C","A"]	208	0.099213	99.9008	-0.073485	0.11272	0.51444	RYR3		intron_variant, splice_region_variant	SNV	rs200401387	benign	Epileptic encephalopathy
	chr19:4409187	["C","T"]	267.01	0.12736	99.8726	-0.064935	0.099602	0.51444	CHAF1A	ENSP00000301280.4:p.(Leu130Phe)	missense_variant	SNV	rs141725942
	chr17:7075798	["G","C"]	534.03	0.254725	99.7453	-0.046225	0.070903	0.51444	CLEC10A	ENSP00000254868.4:p.(Ala203Gly)	missense_variant	SNV	rs35101468	benign	not provided
	chr6:131160076	["A","G"]	98.003	0.046746	99.9533	0.10716	0.16438	0.51445	AKAP7	ENSP00000441048.1:p.(Ile56Val)	missense_variant	SNV	rs79025611
	chr4:115076190	["T","C"]	1436.1	0.684999	99.315	-0.028003	0.042955	0.51445	NDST4	ENSP00000264363.2:p.(Ile283Val)	missense_variant	SNV	rs138579687
	chr7:45183327	["C","T"]	88.001	0.0419752	99.958	-0.11303	0.17338	0.51446	RAMP3	ENSP00000418460.1:p.(Pro121Leu)	missense_variant	SNV	rs146295145
	chr2:1456232	["G","A"]	98.002	0.0467455	99.9533	0.10725	0.16453	0.51446	TPO	ENSP00000318820.7:p.(Ala257Thr)	missense_variant	SNV	rs4927611
	chr9:128268430	["G","A"]	526	0.250894	99.7491	-0.046403	0.07118	0.51446	GOLGA2	ENSP00000416097.2:p.(Ala101Val)	missense_variant	SNV	rs148299259
	chr3:48466139	["C","A"]	41	0.0195564	99.9804	-0.16543	0.25377	0.51448	AC134772.2		3_prime_UTR_variant, NMD_transcript_variant	SNV	rs544702905
	chr7:149436615	["G","T"]	41.001	0.0195569	99.9804	0.16545	0.25381	0.51448	ZNF777	ENSP00000247930.4:p.(Ser433Arg)	missense_variant	SNV	rs181020527
	chr1:84650470	["C","T"]	73.003	0.0348214	99.9652	0.12442	0.19087	0.51448	SSX2IP	ENSP00000340279.3:p.(Ser521Asn)	missense_variant	SNV	rs773821128
	chr18:74583587	["C","T"]	90.004	0.0429306	99.9571	0.11169	0.17133	0.51448	CNDP1	ENSP00000351682.3:p.(Arg446Trp)	missense_variant	SNV	rs149508413
	chr15:41570317	["G","A"]	91.001	0.0434062	99.9566	0.11123	0.17063	0.51448	TYRO3	ENSP00000263798.3:p.(Arg487Lys)	missense_variant	SNV	rs141282452
	chr17:78140913	["C","T"]	821	0.391605	99.6084	-0.037053	0.056843	0.51449	TMC8	ENSP00000325561.4:p.(Pro661Leu)	missense_variant	SNV	rs139972217	benign, uncertain significance	EPIDERMODYSPLASIA VERRUCIFORMIS, SUSCEPTIBILITY TO, 1, Epidermodysplasia verruciformis
	chr17:21198601	["A","G"]	65.007	0.0310074	99.969	0.13172	0.20208	0.5145	TMEM11	ENSP00000319992.5:p.(Leu101Ser)	missense_variant	SNV	rs138310111
	chr19:2249627	["A","T"]	74.004	0.0352988	99.9647	-0.12315	0.18892	0.5145	AMH	ENSP00000221496.2:p.(Thr99Ser)	missense_variant	SNV	rs200226465	uncertain significance	not provided
	chr1:111320351	["C","G"]	82.001	0.0391133	99.9609	-0.11723	0.17984	0.5145	CHIA	ENSP00000358755.1:p.(Pro439Arg)	missense_variant	SNV	rs143551303
	chr12:14424747	["G","A"]	725.07	0.345848	99.6542	0.039486	0.060575	0.5145	ATF7IP	ENSP00000440440.1:p.(Glu286Lys)	missense_variant	SNV	rs2231908
	chr16:27761580	["G","A"]	209500	99.9285	0.0715478	0.085146	0.13062	0.5145	KIAA0556	ENSP00000261588.4:p.(Ala1267Thr)	missense_variant	SNV	rs4787984
	chr12:54292402	["C","G"]	175.01	0.0834772	99.9165	0.080137	0.12294	0.51451	NFE2	ENSP00000397185.2:p.(Arg365Pro)	missense_variant	SNV	rs141251053
	chr1:3476024	["T","C"]	65.002	0.031005	99.969	0.13138	0.20156	0.51452	ARHGEF16	ENSP00000367629.4:p.(Tyr479His)	missense_variant	SNV	rs201584820
	chr1:160314069	["C","T"]	83.002	0.0395907	99.9604	-0.11643	0.17863	0.51452	COPA	ENSP00000241704.7:p.(Ala255Thr)	missense_variant	SNV	rs138359166	likely benign	Autoimmune interstitial lung disease-arthritis syndrome
	chr7:130192705	["T","A"]	292.02	0.139289	99.8607	-0.061939	0.095025	0.51452	TMEM209	ENSP00000380747.2:p.(Asp231Val)	missense_variant	SNV	rs190850344
	chr2:95925424	["C","A"]	67	0.031958	99.968	-0.12954	0.19874	0.51453	ANKRD36C	ENSP00000403302.1:p.(Val657Phe)	missense_variant, splice_region_variant	SNV	rs549483357
	chr5:90672657	["T","C"]	524.04	0.249959	99.75	0.046356	0.071118	0.51453	ADGRV1	ENSP00000384582.2:p.(Tyr1622His)	missense_variant	SNV	rs111753827	benign	not provided, not specified
	chr6:28365882	["A","G"]	112	0.0534224	99.9466	0.10016	0.15367	0.51454	ZKSCAN3	ENSP00000252211.2:p.(Lys405Arg)	missense_variant	SNV	rs61744865
	chr20:5598825	["AAGAAACAGAACAATCAGTCACAG","A"]	131.02	0.0624946	99.9375	0.092656	0.14216	0.51454	GPCPD1		intron_variant, splice_region_variant	deletion	rs572649324
	chr10:82985553	["C","T"]	44.001	0.0209878	99.979	-0.15966	0.24497	0.51455	NRG3	ENSP00000384796.1:p.(Ala704Val)	missense_variant	SNV	rs367831182
	chr15:43525606	["AGGT","A"]	653	0.311472	99.6885	0.041526	0.063711	0.51455	MAP1A	ENSP00000371462.1:p.(Val1618del)	inframe_deletion	deletion	rs148851436
	chr11:58204040	["A","G"]	55.003	0.0262356	99.9738	-0.14048	0.21554	0.51456	OR1S2	ENSP00000305469.6:p.(Tyr48His)	missense_variant	SNV	rs147374552
	chr5:157787860	["T","C"]	99.01	0.0472263	99.9528	-0.10648	0.16337	0.51456	CLINT1	ENSP00000429824.1:p.(Asn573Ser)	missense_variant	SNV	rs202225711
	chr12:48472939	["A","G"]	165	0.0787026	99.9213	0.08276	0.12698	0.51456	ANP32D	ENSP00000266594.1:p.(His92Arg)	missense_variant	SNV	rs145165709
	chr16:69871871	["C","T"]	251	0.119723	99.8803	-0.066905	0.10266	0.51457	WWP2	ENSP00000352069.2:p.(Arg215Trp)	missense_variant	SNV	rs145994314
	chr8:29167528	["C","T"]	668.01	0.318631	99.6814	-0.041423	0.063557	0.51457	KIF13B	ENSP00000427900.1:p.(Asp335Asn)	missense_variant	SNV	rs140358824
	chr6:132618079	["G","A"]	135.01	0.0643978	99.9356	-0.091382	0.14022	0.51458	TAAR2	ENSP00000356908.1:p.(Arg43Ter)	stop_gained	SNV	rs140468873
	chr5:157787754	["C","G"]	138	0.065824	99.9342	-0.090216	0.13843	0.51458	CLINT1	ENSP00000429824.1:p.(Met608Ile)	missense_variant	SNV	rs201102111
	chr6:123055798	["A","G"]	207.01	0.0987408	99.9013	0.073321	0.1125	0.51458	CLVS2		intron_variant, splice_region_variant	SNV	rs187275685
	chr6:31963919	["G","A"]	218	0.103983	99.896	-0.071625	0.1099	0.51458	SKIV2L	ENSP00000364543.2:p.(Gly552Arg)	missense_variant	SNV	rs144670908	likely benign	not provided
	chr12:25083426	["C","T"]	83.002	0.0395907	99.9604	-0.11641	0.17862	0.51459	LRMP	ENSP00000489956.1:p.(Thr1038Ile)	missense_variant	SNV	rs34955601
	chr8:98948273	["G","A"]	384.02	0.183172	99.8168	-0.053969	0.08281	0.51459	OSR2	ENSP00000414657.2:p.(Arg34His)	missense_variant	SNV	rs539132239
	chr4:30723650	["C","T"]	995.01	0.474605	99.5254	0.033547	0.051474	0.51459	PCDH7	ENSP00000441802.2:p.(Thr743Ile)	missense_variant	SNV	rs36037995	benign	not provided
	chr1:145730971	["C","A"]	37.001	0.0176489	99.9824	0.17423	0.26735	0.5146	CD160	ENSP00000385199.4:p.(Gln101Lys)	missense_variant	SNV	rs142477150
	chr9:21933632	["T","C"]	77.006	0.0367307	99.9633	0.12088	0.18549	0.51461	AL359922.1		NMD_transcript_variant, intron_variant	SNV	rs112648256
	chr3:52487506	["G","A"]	670.96	0.320038	99.68	-0.041058	0.063003	0.51461	NISCH	ENSP00000418232.1:p.(Glu672Lys)	missense_variant	SNV	rs148434820	likely benign	not provided
	chr7:142221100	["A","T"]	119	0.0567613	99.9432	-0.097245	0.14923	0.51462	MGAM2	ENSP00000420449.3:p.(Ser2197Cys)	missense_variant	SNV	rs183564897
	chr1:17282897	["C","A"]	172	0.0820415	99.918	-0.080811	0.12401	0.51462	PADI3	ENSP00000364609.3:p.(Pro605Thr)	missense_variant	SNV	rs144944758	likely pathogenic, pathogenic	Uncombable hair syndrome 1
	chr20:43540917	["C","T"]	533.01	0.254238	99.7458	-0.045784	0.070257	0.51462	Z98752.3		NMD_transcript_variant, intron_variant	SNV	rs140386832
	chr2:151971994	["C","T"]	138.47	0.0660482	99.934	-0.090193	0.13841	0.51463	AC068547.1		NMD_transcript_variant, intron_variant	SNV	rs568408625
	chr17:40629890	["C","T"]	39.001	0.0186029	99.9814	0.16971	0.26043	0.51464	AC073508.2		NMD_transcript_variant, intron_variant	SNV	rs960388243
	chr14:35685140	["C","T"]	66.004	0.0314829	99.9685	-0.13036	0.20006	0.51464	RALGAPA1	ENSP00000490119.1:p.(Met1314Ile)	missense_variant	SNV	rs145724037
	chr16:58709518	["G","C"]	78.001	0.0372053	99.9628	-0.12005	0.18423	0.51464	GOT2	ENSP00000245206.5:p.(Gln357Glu)	missense_variant	SNV	rs112943773
	chr2:99105624	["T","C"]	135	0.064393	99.9356	0.090507	0.13889	0.51464	TSGA10	ENSP00000377123.3:p.(His95Arg)	missense_variant	SNV	rs41280585
	chr7:158693326	["C","T"]	1292.1	0.616313	99.3837	0.029538	0.045329	0.51464	NCAPG2	ENSP00000387007.3:p.(Glu84Lys)	missense_variant	SNV	rs61763006
	chr17:40645470	["T","C"]	39.006	0.0186053	99.9814	0.1697	0.26043	0.51465	AC073508.2		NMD_transcript_variant, intron_variant	SNV	rs917924618
	chr8:143923324	["T","C"]	55.06	0.0262628	99.9737	0.14279	0.21913	0.51465	PLEC	ENSP00000323856.4:p.(Lys2339Arg)	missense_variant	SNV	rs201928401	likely benign, uncertain significance	Autosomal recessive limb-girdle muscular dystrophy type 2Q, Epidermolysis bullosa simplex 5B, with muscular dystrophy, Epidermolysis bullosa simplex 5C, with pyloric atresia, Epidermolysis bullosa simplex with nail dystrophy, Epidermolysis bullosa simplex, Ogna type, not provided
	chr16:20736072	["C","T"]	268.01	0.127837	99.8722	0.064769	0.099398	0.51465	THUMPD1		NMD_transcript_variant, intron_variant	SNV	rs566406175
	chr2:189753963	["G","C"]	43.001	0.0205109	99.9795	0.16162	0.24803	0.51466	OSGEPL1	ENSP00000264151.5:p.(Leu306Val)	missense_variant	SNV	rs189776040
	chr1:152720221	["A","G"]	86.012	0.0410265	99.959	0.1144	0.17557	0.51466	C1orf68	ENSP00000357764.2:p.(Met234Val)	missense_variant	SNV	rs144355409
	chr10:11288493	["G","A"]	102	0.0486525	99.9513	-0.10487	0.16093	0.51466	CELF2	ENSP00000488422.1:p.(Ser306Asn)	missense_variant	SNV	rs199984870
	chr6:34994426	["C","G"]	195	0.0930122	99.907	-0.075986	0.11661	0.51466	ANKS1A		intron_variant, splice_region_variant	SNV	rs143909409
	chr3:182913913	["C","A"]	53.001	0.0252807	99.9747	0.14554	0.22336	0.51467	ATP11B	ENSP00000321195.5:p.(Pro1124Gln)	missense_variant	SNV	rs138385809
	chr5:168455420	["G","A"]	37.001	0.0176489	99.9824	-0.17404	0.26711	0.51468	WWC1	ENSP00000427772.1:p.(Arg908Gln)	missense_variant	SNV	rs146212755
	chr2:109574738	["G","A"]	45.006	0.0214672	99.9785	-0.15796	0.24242	0.51468	45545	ENSP00000349116.4:p.(Ala148Val)	missense_variant	SNV	rs367885411
	chr10:49131925	["T","C"]	154	0.0734558	99.9265	-0.085599	0.13137	0.51468	FAM170B	ENSP00000308292.5:p.(Ile180Met)	missense_variant	SNV	rs73302791
	chr1:229487612	["G","A"]	770.05	0.367303	99.6327	-0.038061	0.058417	0.5147	NUP133	ENSP00000261396.3:p.(Ser399Phe)	missense_variant, splice_region_variant	SNV	rs148628311	likely benign	not provided
	chr8:73746836	["G","C"]	1071.6	0.511138	99.4889	0.032453	0.04981	0.5147	AC022826.2		NMD_transcript_variant, intron_variant	SNV	rs182586484
	chr1:115685531	["C","T"]	42	0.0200334	99.98	-0.16335	0.25072	0.51471	VANGL1		intron_variant, splice_region_variant	SNV	rs79771893
	chr2:70706410	["T","C"]	694.27	0.331157	99.6688	-0.040676	0.062436	0.51474	ADD2		5_prime_UTR_variant, NMD_transcript_variant	SNV	rs62642474
	chr17:44928501	["T","C"]	189.01	0.090155	99.9098	0.077085	0.11833	0.51475	KIF18B	ENSP00000465992.1:p.(Ser601Gly)	missense_variant	SNV	rs201643239
	chr12:102852815	["G","A"]	51.001	0.0243267	99.9757	-0.14823	0.22754	0.51476	PAH	ENSP00000448059.1:p.(Pro281Leu)	missense_variant, splice_region_variant	SNV	rs5030851	likely pathogenic, pathogenic	Inborn genetic diseases, Phenylketonuria, not provided
	chr12:9080136	["T","C"]	75.004	0.0357758	99.9642	0.1208	0.18544	0.51476	A2M	ENSP00000323929.7:p.(Asn938Asp)	missense_variant	SNV	rs201451491
	chr10:95873919	["G","A"]	256.02	0.122118	99.8779	0.066266	0.10172	0.51476	AL365273.2		NMD_transcript_variant, intron_variant	SNV	rs555356241
	chr12:49649831	["G","A"]	55.001	0.0262347	99.9738	-0.1428	0.21921	0.51477	FMNL3	ENSP00000335655.5:p.(Arg699Trp)	missense_variant	SNV	rs200453321
	chr16:547112	["G","A"]	129	0.0615311	99.9385	0.093413	0.1434	0.51478	CAPN15	ENSP00000219611.2:p.(Ala92Thr)	missense_variant	SNV	rs773799955
	chr1:185928595	["G","A"]	157.01	0.0748915	99.9251	0.084733	0.13008	0.51478	HMCN1	ENSP00000271588.4:p.(Glu494Lys)	missense_variant	SNV	rs139490011	likely benign	Age related macular degeneration 1, not provided
	chr2:120951380	["G","A"]	70.001	0.0333895	99.9666	0.12475	0.19152	0.51479	GLI2	ENSP00000390436.1:p.(Arg131His)	missense_variant	SNV	rs149180414	uncertain significance	Holoprosencephaly 9, Postaxial polydactyly-anterior pituitary anomalies-facial dysmorphism syndrome
	chr7:137463530	["C","G"]	48.001	0.0228958	99.9771	-0.15277	0.23454	0.5148	DGKI	ENSP00000396078.2:p.(Glu919Asp)	missense_variant	SNV	rs141679269
	chr9:33467265	["G","A"]	85	0.0405438	99.9595	-0.11483	0.17629	0.5148	NOL6		intron_variant, splice_region_variant	SNV	rs200184483
	chr1:221739686	["G","A"]	42	0.0200334	99.98	-0.16354	0.25106	0.51481	DUSP10	ENSP00000355866.3:p.(Pro20Leu)	missense_variant	SNV	rs780562110
	chr10:125661091	["T","C"]	332.04	0.158378	99.8416	-0.058489	0.089794	0.51481	TEX36	ENSP00000357811.3:p.(Asn65Ser)	missense_variant	SNV	rs12779893
	chr16:88721827	["G","A"]	1884.5	0.898879	99.1011	0.024481	0.037583	0.51481	PIEZO1	ENSP00000301015.9:p.(Thr1732Met)	missense_variant	SNV	rs139051768	benign, likely benign	not provided, not specified
	chr16:1775981	["C","T"]	2090	0.9969	99.0031	0.023349	0.035846	0.51481	EME2	ENSP00000457353.1:p.(Gln322Ter)	stop_gained	SNV	rs61753375	benign	not provided
	chr11:128937724	["G","T"]	183	0.0872883	99.9127	0.078312	0.12023	0.51482	TP53AIP1	ENSP00000432743.1:p.(Ser32Ter)	stop_gained	SNV	rs140191758
	chr2:29157221	["G","T"]	1267	0.604341	99.3957	-0.029846	0.045821	0.51482	CLIP4	ENSP00000327009.5:p.(Val425Phe)	missense_variant	SNV	rs75318351
	chr4:20731224	["C","T"]	145.03	0.0691772	99.9308	-0.088445	0.13579	0.51484	PACRGL		NMD_transcript_variant, intron_variant	SNV	rs898439065
	chr17:28959401	["G","A"]	54.001	0.0257577	99.9742	0.14402	0.22113	0.51487	SEZ6	ENSP00000312942.11:p.(Arg615Cys)	missense_variant	SNV	rs61737973
	chr20:34988218	["G","A"]	68.002	0.032436	99.9676	-0.12842	0.19718	0.51487	MYH7B	ENSP00000262873.7:p.(Asp557Asn)	missense_variant	SNV	rs200451318	uncertain significance	not provided
	chr1:9246959	["C","G"]	407.01	0.194138	99.8059	-0.052463	0.080553	0.51487	H6PD		intron_variant, splice_region_variant	SNV	rs199892963	benign	not provided
	chr4:56973239	["T","C"]	52.005	0.0248056	99.9752	0.14676	0.22535	0.51488	NOA1	ENSP00000264230.4:p.(His475Arg)	missense_variant	SNV	rs199906201
	chr6:75087694	["G","A"]	79.002	0.0376828	99.9623	-0.11922	0.18307	0.51489	COL12A1	ENSP00000325146.8:p.(Pro3022Ser)	missense_variant	SNV	rs200901687	uncertain significance	Bethlem myopathy 2, Ullrich congenital muscular dystrophy 2
	chr11:117505496	["C","T"]	114	0.0543763	99.9456	-0.099145	0.15224	0.51489	DSCAML1	ENSP00000315465.6:p.(Ala734Thr)	missense_variant	SNV	rs149074766	uncertain significance	not provided
	chr2:69938229	["C","T"]	46	0.0219413	99.9781	-0.15602	0.23958	0.5149	MXD1	ENSP00000264444.2:p.(Thr204Ile)	missense_variant	SNV	rs144479868
	chr10:99535442	["GGCCGCCGCCGCC","G"]	102.96	0.0491104	99.9509	-0.1029	0.15802	0.5149	NKX2-3	ENSP00000342828.7:p.(Ala283_Ala286del)	inframe_deletion	deletion	rs753948982
	chr1:152219164	["G","T"]	115.02	0.0548629	99.9451	-0.098915	0.15189	0.5149	HRNR	ENSP00000357791.2:p.(Ser822Tyr)	missense_variant	SNV	rs116445726
	chr8:73788191	["CAACT","C"]	143.01	0.0682137	99.9318	-0.088551	0.13597	0.5149	AC022826.2		NMD_transcript_variant, intron_variant	deletion	rs775331396
	chr14:69572725	["C","T"]	1847	0.880992	99.119	-0.024772	0.03804	0.5149	CCDC177	ENSP00000469474.1:p.(Gly300Ser)	missense_variant	SNV	rs112597196
	chr16:53304528	["ATCT","A"]	28.006	0.0133585	99.9866	0.2	0.30712	0.51491	CHD9	ENSP00000396345.2:p.(Ser2181del)	inframe_deletion	deletion	rs755862383
	chr11:108295021	["A","G"]	41.002	0.0195574	99.9804	-0.16539	0.25398	0.51491	ATM	ENSP00000278616.4:p.(His1624Arg)	missense_variant	SNV	rs56354559	likely benign, uncertain significance	Ataxia-telangiectasia syndrome, Hereditary cancer-predisposing syndrome, not provided, not specified
	chr6:73363852	["A","G"]	135.02	0.0644026	99.9356	0.091468	0.14046	0.51492	KHDC3L	ENSP00000359392.3:p.(Arg216Gly)	missense_variant	SNV	rs143606304
	chr1:78938111	["A","G"]	447.03	0.213227	99.7868	-0.050153	0.077017	0.51492	ADGRL4	ENSP00000359778.3:p.(Ser189Pro)	missense_variant	SNV	rs138575750
	chr1:43691031	["A","G"]	179.01	0.0853852	99.9146	0.07895	0.12124	0.51493	KDM4A	ENSP00000361473.3:p.(Ser742Gly)	missense_variant	SNV	rs148060723
	chr2:241804117	["T","C"]	1324.1	0.631576	99.3684	-0.029152	0.044767	0.51493	GAL3ST2	ENSP00000192314.6:p.(Leu383Pro)	missense_variant	SNV	rs150107870
	chr10:103602043	["G","A"]	66.001	0.0314815	99.9685	0.1304	0.20026	0.51494	SH3PXD2A	ENSP00000358789.4:p.(Arg1059Cys)	missense_variant	SNV	rs201065560
	chr17:75991570	["A","G"]	96.007	0.0457939	99.9542	-0.10819	0.16615	0.51494	TEN1	ENSP00000380762.1:p.(His66Arg)	missense_variant	SNV	rs543068875
	chr17:75991570	["A","G"]	96.007	0.0457939	99.9542	-0.10819	0.16615	0.51494	TEN1-CDK3	ENSP00000490118.1:p.(His66Arg)	missense_variant	SNV	rs543068875
	chr17:76021950	["G","T"]	47	0.0224183	99.9776	0.15443	0.23717	0.51495	EVPL	ENSP00000465630.1:p.(Leu242Met)	missense_variant	SNV	rs540394566
	chr16:88534270	["CCGGAAG","C"]	121.74	0.0580682	99.9419	0.096225	0.14778	0.51495	ZFPM1	ENSP00000326630.2:p.(Ser777_Gly778del)	inframe_deletion	deletion	rs1186350021
	chr1:13116039	["T","C"]	371.97	0.177424	99.8226	0.054444	0.083611	0.51495	HNRNPCL2	ENSP00000479203.2:p.(Asp121Gly)	missense_variant	SNV	rs1737105
	chr17:75493877	["A","G"]	511.14	0.243806	99.7562	0.046834	0.071925	0.51495	TMEM94	ENSP00000364397.5:p.(Ile800Val)	missense_variant	SNV	rs141621199
	chr5:179858781	["G","A"]	134	0.0639161	99.9361	0.090973	0.13972	0.51496	MRNIP	ENSP00000292586.6:p.(Arg6Cys)	missense_variant	SNV	rs199537217
	chr8:41650165	["T","G"]	694.02	0.331037	99.669	0.040513	0.062221	0.51497	NKX6-3	ENSP00000428361.2:p.(Asn110His)	missense_variant	SNV	rs548904915
	chr12:69819763	["GC","G"]	137	0.065347	99.9347	-0.090622	0.13918	0.51498	AC025263.2		NMD_transcript_variant, intron_variant	deletion	rs150266207
	chr6:83253682	["C","T"]	169.01	0.0806153	99.9194	0.080749	0.12402	0.51499	ME1	ENSP00000358719.3:p.(Arg254His)	missense_variant	SNV	rs118081320
	chr10:47349521	["G","A"]	2022	0.964465	99.0355	0.023579	0.036215	0.51499	RBP3	ENSP00000463151.1:p.(Arg346His)	missense_variant	SNV	rs111245635	benign, uncertain significance	Retinitis pigmentosa, Retinitis pigmentosa 66, not provided, not specified
	chr4:54295157	["C","T"]	51.001	0.0243267	99.9757	0.14815	0.22754	0.515	AC058822.1	ENSP00000423325.1:p.(Thr812Met)	missense_variant	SNV	rs397514550	likely benign, uncertain significance	Gastrointestinal stromal tumor, Isolated cleft palate, not provided
	chr4:54295157	["C","T"]	51.001	0.0243267	99.9757	0.14815	0.22754	0.515	PDGFRA	ENSP00000257290.5:p.(Thr1052Met)	missense_variant	SNV	rs397514550	likely benign, uncertain significance	Gastrointestinal stromal tumor, Isolated cleft palate, not provided
	chr1:179534757	["AGAG","A"]	60.003	0.0286206	99.9714	-0.13675	0.21005	0.51502	AXDND1	ENSP00000356590.3:p.(Glu944del)	inframe_deletion	deletion	rs531976426
	chr19:50361662	["C","T"]	68.003	0.0324364	99.9676	0.12843	0.19727	0.51502	NAPSA		splice_donor_variant	SNV	rs138101768
	chr15:34982306	["T","A"]	69	0.032912	99.9671	0.12737	0.19565	0.51503	ZNF770	ENSP00000348673.4:p.(Ser377Cys)	missense_variant	SNV	rs200650925
	chr19:2339961	["T","A"]	81.005	0.0386382	99.9614	-0.11756	0.18058	0.51503	SPPL2B	ENSP00000478298.1:p.(Leu246His)	missense_variant	SNV	rs762272680
	chr19:2339961	["T","A"]	81.005	0.0386382	99.9614	-0.11756	0.18058	0.51503	AC005258.1		3_prime_UTR_variant, NMD_transcript_variant	SNV	rs762272680
	chr2:105343081	["A","C"]	100	0.0476985	99.9523	-0.10582	0.16254	0.51503	C2orf49	ENSP00000258457.2:p.(Asn167Thr)	missense_variant	SNV	rs201112537
	chr12:66169865	["G","A"]	727	0.346768	99.6532	-0.039503	0.060679	0.51504	AC078927.1	ENST00000539652.1:c.87C>T(p.(His29=))	NMD_transcript_variant, synonymous_variant	SNV	rs35353694
	chr12:76347233	["G","A"]	53.001	0.0252807	99.9747	0.14539	0.22334	0.51505	BBS10	ENSP00000376946.3:p.(Ala251Val)	missense_variant	SNV	rs149760791	uncertain significance	Bardet-Biedl syndrome, Bardet-Biedl syndrome 10
	chr10:99805400	["A","G"]	703.01	0.335326	99.6647	-0.03993	0.061338	0.51505	ABCC2	ENSP00000359478.4:p.(Lys495Glu)	missense_variant	SNV	rs17222561	benign	Dubin-Johnson syndrome, not provided, not specified
	chr7:47965061	["C","T"]	30	0.0143096	99.9857	0.19315	0.2967	0.51506	HUS1		3_prime_UTR_variant, NMD_transcript_variant	SNV	rs183344163
	chr19:7920536	["G","C"]	61.008	0.0290999	99.9709	-0.13545	0.20808	0.51506	SNAPC2	ENSP00000221573.5:p.(Arg57Pro)	missense_variant	SNV	rs753900747
	chr16:3989033	["C","A"]	94.003	0.0448381	99.9552	0.10808	0.16602	0.51506	ADCY9	ENSP00000294016.3:p.(Gln757His)	missense_variant	SNV	rs143872089
	chr16:31079755	["C","T"]	803.11	0.383072	99.6169	-0.037402	0.057454	0.51506	ZNF646	ENSP00000300850.5:p.(Pro1144Leu)	missense_variant	SNV	rs113926102
	chr1:114153690	["G","A"]	138	0.065824	99.9342	-0.089649	0.13772	0.51507	SYT6	ENSP00000493062.1:p.(Pro28Leu)	missense_variant	SNV	rs575907887
	chr17:2698127	["C","T"]	55	0.0262342	99.9738	0.14275	0.21929	0.51508	CLUH	ENSP00000458986.1:p.(Arg539His)	missense_variant	SNV	rs202134792
	chr19:8939397	["G","T"]	39	0.0186024	99.9814	-0.1695	0.26039	0.51509	MUC16	ENSP00000381008.2:p.(Pro10520Thr)	missense_variant	SNV	rs200970886
	chr1:118899099	["G","T"]	59	0.0281421	99.9719	0.13771	0.21156	0.51509	TBX15	ENSP00000358437.3:p.(Thr318Lys)	missense_variant	SNV	rs142267114	uncertain significance	not provided
	chr6:111266989	["C","T"]	234.01	0.111619	99.8884	0.069314	0.10648	0.51509	MFSD4B	ENSP00000357840.4:p.(Thr476Met)	missense_variant	SNV	rs141898273
	chr19:47544733	["T","TGCGGCCACGGCCCCTGCA"]	39.026	0.0186148	99.9814	-0.16947	0.26035	0.5151	ZNF541	ENSP00000313258.4:p.(Leu593_Pro598dup)	inframe_insertion	insertion	rs1483132167
	chr5:127331358	["G","A"]	51.001	0.0243267	99.9757	-0.14811	0.22755	0.5151	MEGF10	ENSP00000423354.2:p.(Cys17Tyr)	missense_variant	SNV	rs145733370	uncertain significance	MEGF10-Related Myopathy, not provided
	chr17:27625439	["A","G"]	300	0.143096	99.8569	0.060798	0.093403	0.5151	AC015688.5		NMD_transcript_variant, intron_variant	SNV	rs9907414
	chr11:24729234	["G","A"]	27.001	0.0128791	99.9871	-0.20353	0.3127	0.51511	LUZP2	ENSP00000336817.6:p.(Arg43His)	missense_variant	SNV	rs369726019
	chr12:50355523	["C","T"]	55.002	0.0262352	99.9738	-0.14276	0.21933	0.51511	FAM186A	ENSP00000329995.5:p.(Asp437Asn)	missense_variant	SNV	rs143248790
	chr15:42689365	["G","A"]	62.001	0.0295736	99.9704	-0.13434	0.20638	0.51511	STARD9	ENSP00000290607.7:p.(Cys2596Tyr)	missense_variant	SNV	rs113194001
	chr19:49929717	["C","T"]	86.002	0.0410217	99.959	-0.11438	0.17573	0.51512	AC011452.1		NMD_transcript_variant, intron_variant	SNV	rs1001272530
	chr12:105016940	["G","A"]	170	0.0810875	99.9189	-0.081409	0.12507	0.51512	C12orf45		NMD_transcript_variant, intron_variant	SNV	rs150973679
	chr1:24379654	["T","C"]	322.03	0.153604	99.8464	0.059287	0.091086	0.51512	STPG1	ENSP00000363530.1:p.(Asn154Ser)	missense_variant, splice_region_variant	SNV	rs145625712
	chr19:10463800	["G","A"]	65.002	0.031005	99.969	0.12927	0.1986	0.51513	PDE4A	ENSP00000370078.3:p.(Arg584Gln)	missense_variant	SNV	rs200669683
	chr9:13183530	["G","C"]	94.001	0.0448371	99.9552	-0.10912	0.16766	0.51513	MPDZ	ENSP00000446358.1:p.(Ser846Cys)	missense_variant	SNV	rs200553028	likely benign, uncertain significance	not provided
	chr9:123382447	["C","T"]	35.001	0.016695	99.9833	-0.17887	0.27482	0.51514	DENND1A	ENSP00000362727.2:p.(Arg672Gln)	missense_variant	SNV	rs148701664
	chr8:8702811	["T","A"]	45.008	0.0214682	99.9785	0.15767	0.24225	0.51514	CLDN23	ENSP00000428780.1:p.(Phe138Tyr)	missense_variant	SNV	rs376115128
	chr3:42590811	["G","A"]	90	0.0429287	99.9571	-0.11151	0.17133	0.51514	SS18L2		5_prime_UTR_variant, splice_region_variant	SNV	rs775098177
	chr7:18027056	["T","C"]	183	0.0872883	99.9127	-0.078454	0.12054	0.51514	PRPS1L1	ENSP00000424595.2:p.(Arg243Gly)	missense_variant	SNV	rs186212880
	chr11:66314957	["G","T"]	895	0.426902	99.5731	-0.035821	0.055037	0.51514	CD248	ENSP00000308117.3:p.(Leu691Ile)	missense_variant	SNV	rs141194977
	chr5:80558798	["T","C"]	764.16	0.364493	99.6355	-0.038656	0.059393	0.51515	ANKRD34B	ENSP00000339802.3:p.(Lys408Glu)	missense_variant	SNV	rs149898495
	chr17:3030963	["C","T"]	48	0.0228953	99.9771	-0.15266	0.23456	0.51516	RAP1GAP2	ENSP00000490321.1:p.(Arg758Cys)	missense_variant	SNV	rs201869060
	chr3:121664945	["G","C"]	58.001	0.0276656	99.9723	-0.13913	0.21377	0.51516	GOLGB1	ENSP00000377275.3:p.(Thr3219Arg)	missense_variant	SNV	rs138614748
	chr12:99984188	["G","A"]	122.01	0.058197	99.9418	0.09584	0.14726	0.51516	ANKS1B	ENSP00000449629.2:p.(Ala17Val)	missense_variant	SNV	rs200240398
	chr1:111320412	["C","G"]	70.001	0.0333895	99.9666	0.12646	0.19431	0.51517	CHIA	ENSP00000358755.1:p.(Asn459Lys)	missense_variant	SNV	rs145057685
	chr6:159784050	["C","T"]	43.004	0.0205123	99.9795	0.16127	0.2478	0.51518	TCP1	ENSP00000317334.7:p.(Val230Ile)	missense_variant	SNV	rs140535013
	chr2:238334011	["C","T"]	94.067	0.0448686	99.9551	-0.10909	0.16763	0.51518	TRAF3IP1	ENSP00000362424.4:p.(Arg347Trp)	missense_variant	SNV	rs149016085	uncertain significance	not provided
	chr11:75241296	["G","C"]	122.1	0.0582399	99.9418	0.095786	0.14718	0.51518	TPBGL	ENSP00000474988.1:p.(Gly83Arg)	missense_variant	SNV	rs1046114535
	chr8:36922487	["C","T"]	101	0.0481755	99.9518	-0.10527	0.16176	0.51519	KCNU1		intron_variant, splice_region_variant	SNV	rs376340621
	chr4:88092344	["C","T"]	775.01	0.369668	99.6303	0.038105	0.058554	0.51519	ABCG2	ENSP00000237612.3:p.(Asp620Asn)	missense_variant	SNV	rs34783571
	chr19:50981816	["C","T"]	55.001	0.0262347	99.9738	-0.1426	0.21913	0.5152	KLK7	ENSP00000375683.1:p.(Val58Ile)	missense_variant	SNV	rs146109513
	chr3:40532065	["A","G"]	124.01	0.059151	99.9408	-0.095081	0.14611	0.5152	ZNF621	ENSP00000340841.5:p.(Ile99Val)	missense_variant	SNV	rs117655885
	chr9:120402961	["G","C"]	190	0.0906272	99.9094	-0.076782	0.11799	0.5152	CDK5RAP2	ENSP00000343818.4:p.(Leu1718Val)	missense_variant	SNV	rs141004029	uncertain significance	Microcephaly 3, primary, autosomal recessive, not provided, not specified
	chr10:122249540	["G","T"]	30	0.0143096	99.9857	-0.19317	0.29684	0.51521	TACC2		intron_variant, splice_region_variant	SNV	rs369228604
	chr21:46509381	["G","A"]	62.002	0.0295741	99.9704	0.13219	0.20313	0.51521	DIP2A		intron_variant, splice_region_variant	SNV	rs200429614
	chr11:77229219	["T","C"]	491.02	0.234209	99.7658	0.047859	0.073545	0.51522	GDPD4	ENSP00000365390.2:p.(Tyr468Cys)	missense_variant	SNV	rs116135386
	chr11:57327887	["A","G"]	186.03	0.0887336	99.9113	-0.077371	0.1189	0.51523	SSRP1		intron_variant, splice_region_variant	SNV	rs143032462
	chr17:63491216	["C","T"]	1064	0.507513	99.4925	-0.032563	0.050042	0.51523	ACE	ENSP00000290866.4:p.(Thr916Met)	missense_variant	SNV	rs3730043	benign, likely benign	Renal tubular dysgenesis, not provided
	chr17:63491216	["C","T"]	1064	0.507513	99.4925	-0.032563	0.050042	0.51523	AC113554.2	ENSP00000464149.1:p.(Thr342Met)	NMD_transcript_variant, missense_variant	SNV	rs3730043	benign, likely benign	Renal tubular dysgenesis, not provided
	chr6:24472586	["G","A"]	104	0.0496065	99.9504	0.10372	0.1594	0.51524	GPLD1	ENSP00000230036.1:p.(Arg181Cys)	missense_variant	SNV	rs62400471
	chr12:105008789	["T","A"]	39.006	0.0186053	99.9814	-0.16935	0.26026	0.51525	C12orf45		NMD_transcript_variant, intron_variant	SNV	rs866724068
	chr17:39944621	["T","G"]	57.023	0.0271991	99.9728	0.14011	0.21533	0.51525	LRRC3C	ENSP00000367157.4:p.(Tyr239Asp)	missense_variant	SNV	rs527736517
	chr2:31197295	["G","A"]	168	0.0801336	99.9199	-0.081633	0.12546	0.51525	CAPN14	ENSP00000385247.3:p.(Arg277Trp)	missense_variant	SNV	rs76399854
	chr1:156468024	["G","A"]	52	0.0248032	99.9752	0.14663	0.22535	0.51526	MEF2D	ENSP00000271555.5:p.(Ser508Leu)	missense_variant	SNV	rs142676598
	chr1:26545961	["A","G"]	68.003	0.0324364	99.9676	-0.12823	0.19707	0.51526	RPS6KA1	ENSP00000435412.1:p.(Arg21Gly)	missense_variant	SNV	rs201699710
	chr20:38130359	["C","G"]	83	0.0395898	99.9604	-0.11623	0.17863	0.51526	TGM2	ENSP00000355330.2:p.(Val642Leu)	missense_variant	SNV	rs148951551
	chr1:15929259	["C","A"]	421.02	0.20082	99.7992	-0.051879	0.079733	0.51526	SPEN	ENSP00000364912.3:p.(Pro1007Thr)	missense_variant	SNV	rs147379398
	chr10:102140487	["C","T"]	29.003	0.013834	99.9862	0.19637	0.30181	0.51528	PPRC1	ENSP00000278070.2:p.(Pro660Leu)	missense_variant	SNV	rs369613277
	chr15:77035870	["G","A"]	84	0.0400668	99.9599	-0.11407	0.17532	0.51528	PSTPIP1	ENSP00000452746.1:p.(Glu352Lys)	missense_variant	SNV	rs201186216	benign, likely benign, uncertain significance	Pyogenic arthritis-pyoderma gangrenosum-acne syndrome, not provided
	chr11:62888550	["C","T"]	159.01	0.0758455	99.9242	0.08413	0.1293	0.51528	SLC3A2	ENSP00000367123.2:p.(Pro585Ser)	missense_variant	SNV	rs115479416
	chr19:40589102	["G","A"]	65.006	0.0310069	99.969	-0.13115	0.20157	0.51529	SHKBP1	ENSP00000291842.4:p.(Asp505Asn)	missense_variant	SNV	rs146947781
	chr16:23552235	["C","A"]	82.002	0.0391138	99.9609	-0.11678	0.1795	0.51529	EARS2	ENSP00000456218.1:p.(Ser70Ile)	missense_variant	SNV	rs201941745	likely benign, uncertain significance	Leukoencephalopathy-thalamus and brainstem anomalies-high lactate syndrome, not provided
	chr10:106730053	["C","G"]	109	0.0519914	99.948	-0.10149	0.15598	0.51529	SORCS1	ENSP00000263054.5:p.(Gly341Arg)	missense_variant	SNV	rs34595034
	chr19:6440716	["G","A"]	313.02	0.149306	99.8507	-0.059762	0.091853	0.51529	SLC25A23		NMD_transcript_variant, intron_variant	SNV	rs535207152
	chr22:20406822	["T","A"]	581.03	0.277143	99.7229	-0.043945	0.067543	0.51529	ZNF74	ENSP00000483077.1:p.(Tyr597Asn)	missense_variant	SNV	rs199810912
	chr3:121586134	["C","T"]	614.01	0.292874	99.7071	0.042688	0.06561	0.51529	ARGFX	ENSP00000335578.3:p.(Thr161Ile)	missense_variant	SNV	rs146404354
	chr20:63006080	["G","A"]	996.06	0.475106	99.5249	0.033927	0.052145	0.51529	BHLHE23	ENSP00000480998.1:p.(Ala232Val)	missense_variant	SNV	rs116367068
	chr15:81333093	["C","T"]	42	0.0200334	99.98	-0.16324	0.25089	0.5153	TMC3	ENSP00000452681.1:p.(Ala878Thr)	missense_variant	SNV	rs375704035
	chr8:69638754	["C","T"]	111.01	0.0529502	99.947	-0.09976	0.15334	0.51531	SULF1	ENSP00000403040.2:p.(Thr816Met)	missense_variant	SNV	rs111626231	benign	not provided
	chr8:66444597	["C","G"]	412.01	0.196523	99.8035	-0.052084	0.080056	0.51531	ADHFE1	ENSP00000379865.3:p.(Leu68Val)	missense_variant	SNV	rs141269318
	chr4:105645214	["G","T"]	833	0.397329	99.6027	0.036833	0.056614	0.51531	ARHGEF38	ENSP00000416125.2:p.(Gly234Val)	missense_variant	SNV	rs61742711
	chr22:19063195	["G","C"]	93.003	0.0443611	99.9556	0.10866	0.16702	0.51532	DGCR2		intron_variant, splice_region_variant	SNV	rs201586022
	chr14:96315176	["G","A"]	121	0.0577152	99.9423	0.095704	0.14711	0.51532	ATG2B	ENSP00000353010.4:p.(Ser1207Phe)	missense_variant	SNV	rs201113967
	chr6:95605787	["G","C"]	94.005	0.044839	99.9552	0.10912	0.16772	0.51533	MANEA	ENSP00000351669.4:p.(Lys257Asn)	missense_variant	SNV	rs140663602
	chr9:132264549	["G","A"]	476	0.227045	99.773	-0.04856	0.074645	0.51534	SETX	ENSP00000224140.5:p.(Pro2575Leu)	missense_variant	SNV	rs34000644	benign, likely benign, uncertain significance	Amyotrophic lateral sclerosis type 4, Amyotrophic lateral sclerosis type 4, Hereditary spastic paraplegia, Spinocerebellar ataxia, autosomal recessive, with axonal neuropathy 2, Spinocerebellar ataxia, autosomal recessive, with axonal neuropathy 2, not provided, not specified
	chr2:144399707	["G","A"]	594	0.283329	99.7167	0.043508	0.06688	0.51534	ZEB2	ENSP00000490317.1:p.(Pro519Ser)	missense_variant	SNV	rs144952836	benign, likely benign	History of neurodevelopmental disorder, Mowat-Wilson syndrome, not provided, not specified
	chr8:144436265	["G","A"]	82	0.0391128	99.9609	0.11692	0.17973	0.51535	TONSL	ENSP00000386239.3:p.(Ala723Val)	missense_variant	SNV	rs371647926	likely benign	not provided
	chr11:798086	["C","A"]	962.02	0.45887	99.5411	0.034421	0.052912	0.51535	PANO1	ENSP00000479258.1:p.(Pro154His)	missense_variant	SNV	rs189558877
	chr17:40958797	["C","G"]	702.02	0.334853	99.6651	-0.039827	0.061223	0.51536	KRT39	ENSP00000347823.2:p.(Gly427Ala)	missense_variant	SNV	rs143643076
	chr4:87846261	["C","A"]	992	0.47317	99.5268	0.03371	0.051821	0.51536	MEPE	ENSP00000378534.4:p.(His496Asn)	missense_variant	SNV	rs61731018
	chr17:41349388	["T","C"]	42.004	0.0200353	99.98	0.1631	0.25073	0.51537	KRT33A	ENSP00000007735.3:p.(Gln130Arg)	missense_variant	SNV	rs145389769
	chr14:23240381	["A","T"]	61.005	0.0290985	99.9709	-0.13535	0.20808	0.51537	RNF212B	ENSP00000382794.1:p.(Lys12Asn)	missense_variant	SNV	rs535632339
	chr19:49857735	["G","A"]	263	0.125447	99.8746	0.065257	0.10032	0.51537	PTOV1	ENSP00000375717.1:p.(Val253Ile)	missense_variant	SNV	rs150173437
	chr6:112076066	["C","T"]	37.002	0.0176494	99.9824	-0.17382	0.26722	0.51538	TUBE1	ENSP00000357651.5:p.(Gly228Glu)	missense_variant	SNV	rs145738910
	chr20:48636584	["C","T"]	110	0.0524684	99.9475	0.10084	0.15502	0.51538	PREX1	ENSP00000361009.3:p.(Arg1349His)	missense_variant	SNV	rs150328810
	chr6:26285200	["G","A"]	161	0.0767947	99.9232	0.083385	0.12819	0.51538	HIST1H4H	ENST00000634956.1:c.300C>T(p.(Gly100=))	NMD_transcript_variant, synonymous_variant	SNV	rs143923288
	chr5:40852612	["T","C"]	28.004	0.0133575	99.9866	0.19987	0.30728	0.51539	CARD6	ENSP00000254691.5:p.(Ile427Thr)	missense_variant	SNV	rs151076474
	chr12:109591234	["T","G"]	1000	0.476985	99.523	-0.033563	0.051598	0.51539	MVK		intron_variant, splice_region_variant	SNV	rs104895331	benign, likely benign	Hyperimmunoglobulin D with periodic fever, Hyperimmunoglobulin D with periodic fever, Mevalonic aciduria, Mevalonic aciduria, Nemaline myopathy 5, Porokeratosis 3, disseminated superficial actinic type, not provided, not specified
	chr14:77715869	["A","G"]	108	0.0515144	99.9485	0.10206	0.1569	0.5154	SLIRP	ENSP00000450849.1:p.(Asp85Gly)	missense_variant	SNV	rs148042958
	chr5:55534567	["C","A"]	169	0.0806105	99.9194	-0.081367	0.1251	0.51541	PLPP1		intron_variant, splice_region_variant	SNV	rs191221714
	chr19:6441579	["C","T"]	21.005	0.0100191	99.99	0.23062	0.35457	0.51542	SLC25A23		NMD_transcript_variant, intron_variant	SNV	rs150815898
	chr17:3610544	["C","T"]	275.01	0.131176	99.8688	-0.064111	0.098568	0.51542	AC027796.3		3_prime_UTR_variant, NMD_transcript_variant	SNV	rs76600260
	chr2:197759011	["G","A"]	822.04	0.392101	99.6079	-0.037187	0.057175	0.51542	BOLL		intron_variant, splice_region_variant	SNV	rs187292040
	chr13:30657749	["C","T"]	56.001	0.0267117	99.9733	-0.14141	0.21742	0.51544	USPL1	ENSP00000255304.4:p.(Arg558Cys)	missense_variant	SNV	rs144617283
	chr14:95104004	["T","C"]	72.007	0.0343463	99.9657	-0.1247	0.19173	0.51544	DICER1	ENSP00000343745.3:p.(Asn1131Ser)	missense_variant	SNV	rs200651335	likely benign	DICER1 syndrome, Hereditary cancer-predisposing syndrome
	chr11:108330219	["C","T"]	102	0.0486525	99.9513	-0.10482	0.16116	0.51544	ATM	ENSP00000278616.4:p.(Thr2438Ile)	missense_variant	SNV	rs147604227	benign, likely benign, uncertain significance	Ataxia-telangiectasia syndrome, Ataxia-telangiectasia syndrome, Familial cancer of breast, Hereditary breast ovarian cancer syndrome, Hereditary cancer-predisposing syndrome, Malignant tumor of breast, not provided, not specified
	chr11:67452573	["G","A"]	155	0.0739327	99.9261	-0.085113	0.13086	0.51544	GPR152	ENSP00000310255.2:p.(Ala51Val)	missense_variant	SNV	rs141236237
	chr10:17823422	["G","A"]	246.01	0.117343	99.8827	0.067463	0.10373	0.51544	MRC1	ENSP00000455897.1:p.(Ser137Asn)	missense_variant	SNV	rs201180164
	chr15:80981978	["G","A"]	60.002	0.0286201	99.9714	-0.13644	0.20979	0.51545	MESD	ENSP00000482455.1:p.(Leu140Phe)	NMD_transcript_variant, missense_variant	SNV	rs369992727
	chr16:1511036	["G","A"]	237	0.113046	99.887	0.068437	0.10523	0.51545	IFT140	ENSP00000406012.2:p.(Arg1433Cys)	missense_variant	SNV	rs141392067	uncertain significance	Saldino-Mainzer syndrome
	chr10:105217130	["G","A"]	637.01	0.303845	99.6962	0.042207	0.064896	0.51545	SORCS3		intron_variant, splice_region_variant	SNV	rs150547866
	chr3:130484309	["A","G"]	66.006	0.0314839	99.9685	0.12817	0.19708	0.51546	COL6A5		3_prime_UTR_variant, NMD_transcript_variant	SNV	rs186018229
	chr11:8937891	["C","T"]	96.003	0.045792	99.9542	-0.1079	0.16591	0.51546	ASCL3	ENSP00000435770.1:p.(Gly91Arg)	missense_variant	SNV	rs200256512
	chr16:87707893	["G","A"]	67.001	0.0319585	99.968	-0.12912	0.19854	0.51547	KLHDC4		NMD_transcript_variant, intron_variant	SNV	rs759263686
	chr19:1619204	["C","T"]	73	0.0348199	99.9652	0.1237	0.1902	0.51547	TCF3	ENSP00000262965.4:p.(Ala453Thr)	missense_variant	SNV	rs201830800	uncertain significance	not provided
	chr7:141764548	["G","A"]	218	0.103983	99.896	0.071661	0.11019	0.51547	TAS2R3	ENSP00000247879.2:p.(Met130Ile)	missense_variant	SNV	rs144467469
	chr3:143989516	["C","G"]	383	0.182685	99.8173	-0.054287	0.083476	0.51548	C3orf58	ENSP00000320081.3:p.(Pro323Arg)	missense_variant	SNV	rs141151104
	chr8:99442603	["C","T"]	1098	0.52373	99.4763	-0.032357	0.049754	0.51548	VPS13B	ENSP00000351346.2:p.(Pro1138Leu)	missense_variant	SNV	rs35342235	benign, likely benign	Cohen syndrome, History of neurodevelopmental disorder
	chr1:157802385	["G","A"]	1596	0.761269	99.2387	0.026475	0.04071	0.51548	FCRL1	ENSP00000357158.3:p.(Thr200Ile)	missense_variant	SNV	rs146216789
	chr4:87844990	["A","T"]	117.01	0.0558121	99.9442	0.097935	0.1506	0.5155	MEPE	ENSP00000378534.4:p.(Asn72Ile)	missense_variant	SNV	rs138665285
	chr4:5460121	["G","A"]	133	0.0634391	99.9366	-0.091672	0.14097	0.5155	STK32B	ENSP00000282908.5:p.(Glu268Lys)	missense_variant	SNV	rs146714972
	chr11:65294542	["T","C"]	106	0.0505605	99.9494	-0.10293	0.15829	0.51552	POLA2		intron_variant, splice_region_variant	SNV	rs201600983
	chr1:247329409	["C","T"]	109	0.0519914	99.948	0.10134	0.15584	0.51552	ZNF496	ENSP00000294753.4:p.(Arg57Gln)	missense_variant	SNV	rs193258166
	chr20:62172729	["G","A"]	91.008	0.0434095	99.9566	0.11096	0.17064	0.51553	SS18L1	ENSP00000333012.3:p.(Ala322Thr)	missense_variant	SNV	rs142989416
	chr6:41784069	["AAAG","A"]	145	0.0691629	99.9308	-0.087975	0.13529	0.51553	AL365205.1		NMD_transcript_variant, intron_variant	deletion	rs552176299
	chr5:112892863	["G","A"]	214.04	0.102094	99.8979	-0.072299	0.11119	0.51553	AC008575.2		3_prime_UTR_variant, NMD_transcript_variant	SNV	rs61733662
	chr6:109741502	["A","T"]	73.012	0.0348257	99.9652	0.12213	0.18782	0.51554	FIG4	ENSP00000230124.3:p.(Lys278Asn)	missense_variant	SNV	rs138048706	likely benign, uncertain significance	Amyotrophic lateral sclerosis type 11, Bilateral parasagittal parieto-occipital polymicrogyria, Charcot-Marie-Tooth disease type 4, Charcot-Marie-Tooth disease type 4J, Yunis-Varon syndrome, not provided, not specified
	chr14:77027243	["T","C"]	98.065	0.0467756	99.9532	-0.10691	0.16441	0.51554	IRF2BPL	ENSP00000238647.3:p.(Ser184Gly)	missense_variant	SNV	rs141439476
	chr20:290584	["T","A"]	658.27	0.313985	99.686	-0.041394	0.063661	0.51554	C20orf96		intron_variant, splice_region_variant	SNV	rs111238388
	chr1:154330869	["C","T"]	122	0.0581922	99.9418	0.095714	0.1472	0.51555	ATP8B2	ENSP00000357475.3:p.(Leu82Phe)	missense_variant	SNV	rs146860968
	chr16:5014922	["GTCC","G"]	165	0.0787026	99.9213	-0.082259	0.12651	0.51555	SEC14L5	ENSP00000251170.6:p.(Ser685del)	inframe_deletion	deletion	rs758053771
	chr19:10634840	["C","T"]	201	0.0958741	99.9041	0.073855	0.11359	0.51557	SLC44A2	ENSP00000466664.1:p.(Thr303Met)	missense_variant	SNV	rs149933893
	chr18:75201687	["G","A"]	205	0.097782	99.9022	0.073863	0.1136	0.51557	ZADH2	ENSP00000323678.3:p.(Thr288Ile)	missense_variant	SNV	rs141337829
	chr9:135624579	["C","T"]	48.001	0.0228958	99.9771	-0.1525	0.23455	0.51558	GLT6D1	ENSP00000483037.1:p.(Ala117Thr)	missense_variant	SNV	rs192109365
	chr8:32764119	["C","T"]	178	0.0849034	99.9151	0.079275	0.12193	0.51558	NRG1	ENSP00000429067.1:p.(Ala620Val)	missense_variant	SNV	rs80189821
	chr11:7672801	["T","C"]	67.01	0.0319628	99.968	0.12921	0.19873	0.51559	CYB5R2	ENSP00000437041.1:p.(Ile9Val)	missense_variant	SNV	rs141959668
	chr1:246985639	["A","C"]	62.002	0.0295741	99.9704	0.13431	0.20659	0.5156	ZNF670-ZNF695		NMD_transcript_variant, intron_variant	SNV	rs939400650
	chr13:24434720	["T","A"]	43.004	0.0205123	99.9795	-0.16122	0.24798	0.51561	PARP4	ENSP00000371419.3:p.(Asn1474Ile)	missense_variant	SNV	rs201516713
	chr14:23559987	["C","T"]	98.001	0.0467451	99.9533	0.10686	0.16437	0.51561	AP1G2	ENSP00000312442.5:p.(Arg736Gln)	missense_variant	SNV	rs201878577
	chr3:187121291	["G","A"]	98.002	0.0467455	99.9533	0.10676	0.16421	0.51561	RPL39L	ENSP00000389356.1:p.(His4Tyr)	missense_variant	SNV	rs149473749
	chr1:85706305	["C","T"]	37.002	0.0176494	99.9824	-0.16919	0.26024	0.51562	ZNHIT6	ENSP00000359606.3:p.(Arg258Gln)	missense_variant	SNV	rs141053310
	chr22:17548817	["G","A"]	176.01	0.0839542	99.916	-0.079795	0.12274	0.51563	CECR2	ENSP00000341219.6:p.(Arg1197His)	missense_variant	SNV	rs200418423
	chr3:56621593	["A","AAGAG"]	578.13	0.27576	99.7242	0.044017	0.067708	0.51563	CCDC66	ENSP00000378167.3:p.(Ser943ArgfsTer18)	frameshift_variant	insertion	rs570037412	likely benign	not provided
	chr19:37890060	["A","G"]	49.001	0.0233728	99.9766	0.15097	0.23224	0.51565	WDR87	ENSP00000405012.2:p.(Ile1204Thr)	missense_variant	SNV	rs758520294
	chr17:4790207	["G","A"]	212	0.101121	99.8989	-0.072296	0.11121	0.51565	GLTPD2	ENSP00000328070.7:p.(Ala263Thr)	missense_variant	SNV	rs536055318
	chr7:103545304	["C","T"]	1067	0.508943	99.4911	-0.032638	0.050207	0.51565	RELN	ENSP00000388446.2:p.(Gly2115Ser)	missense_variant	SNV	rs116716038	benign, likely benign	Familial temporal lobe epilepsy 7, Intellectual disability, Norman-Roberts syndrome, Norman-Roberts syndrome, not provided, not specified
	chr20:58679401	["G","T"]	67.001	0.0319585	99.968	0.12906	0.19854	0.51566	STX16-NPEPL1		NMD_transcript_variant, intron_variant	SNV	rs148669648	benign	Pseudohypoparathyroidism type 1B
	chr19:1000599	["C","CGCCGCCCTGGCCCGG"]	264.08	0.125962	99.874	-0.064798	0.09968	0.51566	GRIN3B	ENSP00000234389.3:p.(Arg59_Ala63dup)	inframe_insertion	insertion	rs935727883
	chr11:124897142	["G","A"]	54.001	0.0257577	99.9742	0.14378	0.22119	0.51567	ROBO4	ENSP00000304945.3:p.(Arg64Cys)	missense_variant	SNV	rs201393279	uncertain significance, likely pathogenic	Aortic valve disease 3, Bicuspid aortic valve, Dilatation of ascending aorta
	chr11:46679390	["C","T"]	97.001	0.0462681	99.9537	-0.1074	0.16523	0.51568	ARHGAP1	ENSP00000310491.4:p.(Arg369His)	missense_variant	SNV	rs147210555
	chr9:132670608	["G","A"]	1518.7	0.724398	99.2756	0.027202	0.041849	0.51568	GTF3C4	ENSP00000361219.4:p.(Ala4Thr)	missense_variant	SNV	rs143172300
	chr14:105498831	["A","G"]	104.01	0.0496113	99.9504	-0.10279	0.15813	0.51569	TEDC1	ENSP00000376308.4:p.(Gln458Arg)	missense_variant	SNV	rs142782649
	chr17:7924237	["T","C"]	211.02	0.100653	99.8993	-0.072444	0.11145	0.51569	KCNAB3	ENSP00000302719.2:p.(Asn247Ser)	missense_variant	SNV	rs117731997
	chr2:21007728	["G","C"]	385.01	0.183644	99.8164	-0.054117	0.083255	0.51569	APOB	ENSP00000233242.1:p.(Thr3047Arg)	missense_variant	SNV	rs61742323	benign, likely benign, uncertain significance	Familial hypercholesterolemia, Familial hypobetalipoproteinemia 1, Familial hypobetalipoproteinemia 1, Hypercholesterolemia, autosomal dominant, type B, Hypercholesterolemia, autosomal dominant, type B, not provided
	chr1:15660482	["A","T"]	544.03	0.259494	99.7405	-0.045435	0.0699	0.51569	RSC1A1	ENSP00000341963.1:p.(Asn205Ile)	missense_variant	SNV	rs142452950
	chr19:50268255	["G","A"]	55.001	0.0262347	99.9738	0.14272	0.21957	0.5157	MYH14	ENSP00000470298.1:p.(Arg974His)	missense_variant	SNV	rs113993956	likely benign	not provided
	chr14:52864465	["G","A"]	601.01	0.286673	99.7133	-0.043149	0.066383	0.5157	FERMT2	ENSP00000342858.4:p.(Thr513Met)	missense_variant	SNV	rs79804050
	chr3:53855341	["G","A"]	980.04	0.467465	99.5325	-0.033724	0.051884	0.5157	IL17RB	ENSP00000288167.3:p.(Gly177Arg)	missense_variant, splice_region_variant	SNV	rs2232337
	chr14:104886674	["C","T"]	22	0.0104937	99.9895	-0.22548	0.3469	0.51571	CEP170B	ENSP00000407238.1:p.(Pro813Leu)	missense_variant	SNV	rs139204103
	chr3:38496410	["C","G"]	86.001	0.0410212	99.959	0.11402	0.17543	0.51571	EXOG	ENSP00000287675.5:p.(Arg15Gly)	missense_variant	SNV	rs140624245
	chr1:151581690	["C","T"]	135.01	0.0643978	99.9356	0.091028	0.14005	0.51572	TUFT1	ENSP00000357842.3:p.(Arg386Ter)	stop_gained	SNV	rs200295384
	chr12:123894714	["T","A"]	602.01	0.28715	99.7128	-0.043423	0.06681	0.51572	DNAH10	ENSP00000386770.4:p.(Ser3034Thr)	missense_variant	SNV	rs114452231	benign	not provided
	chr10:99955673	["G","GCTC"]	28	0.0133556	99.9866	-0.19966	0.30719	0.51574	DNMBP-AS1		non_coding_transcript_variant, splice_region_variant	insertion	rs148577786
	chr10:99955673	["G","GCTC"]	28	0.0133556	99.9866	-0.19966	0.30719	0.51574	DNMBP	ENSP00000315659.4:p.(Glu600dup)	inframe_insertion	insertion	rs148577786
	chr14:63990499	["A","G"]	125.01	0.059628	99.9404	-0.094496	0.1454	0.51574	SYNE2	ENSP00000350719.3:p.(Gln801Arg)	missense_variant	SNV	rs200848069	benign, uncertain significance	Emery-Dreifuss muscular dystrophy 5, autosomal dominant
	chr10:69265691	["C","T"]	843	0.402099	99.5979	0.036511	0.056177	0.51574	HKDC1	ENSP00000346643.5:p.(Arg827Trp)	missense_variant	SNV	rs138235256
	chr11:18536442	["ACTT","A"]	82.007	0.0391161	99.9609	-0.11669	0.17956	0.51575	UEVLD	ENSP00000379500.2:p.(Glu362del)	inframe_deletion	deletion	rs747288621
	chr10:100924163	["C","T"]	311.02	0.148352	99.8516	-0.059985	0.092298	0.51575	SLF2	ENSP00000359292.3:p.(Arg388Cys)	missense_variant	SNV	rs150772167
	chrX:314884	["C","T"]	135	0.064393	99.9356	-0.090933	0.13992	0.51576	GTPBP6		intron_variant, splice_region_variant	SNV	rs1259233507
	chr6:2692828	["G","A"]	54.001	0.0257577	99.9742	-0.14379	0.22126	0.51578	MYLK4	ENSP00000274643.7:p.(Thr64Met)	missense_variant	SNV	rs114356072
	chr19:43544178	["G","A"]	61.002	0.0290971	99.9709	-0.13522	0.20807	0.51578	XRCC1	ENSP00000262887.4:p.(Arg560Trp)	missense_variant	SNV	rs2307166
	chr5:176891037	["C","T"]	155	0.0739327	99.9261	0.084327	0.12976	0.51578	HK3	ENST00000292432.9:c.414G>A(p.(Gln138=))	splice_region_variant, synonymous_variant	SNV	rs148717336
	chr19:1785557	["C","T"]	33	0.0157405	99.9843	-0.18391	0.28301	0.51579	ATP8B3	ENSP00000311336.6:p.(Arg1102His)	missense_variant	SNV	rs756195898
	chr14:53051932	["G","GA"]	68.378	0.0326153	99.9674	-0.12813	0.19716	0.51579	DDHD1		intron_variant, splice_region_variant	insertion	rs373320739
	chr19:19934754	["A","C"]	177.04	0.0844455	99.9156	-0.079211	0.1219	0.5158	ZNF93	ENSP00000342002.4:p.(Lys600Thr)	missense_variant	SNV	rs143747887
	chr4:94610228	["TCTC","T"]	766.07	0.365404	99.6346	0.03832	0.058969	0.5158	PDLIM5	ENSP00000480359.1:p.(Pro268del)	inframe_deletion	deletion	rs376754580
	chr17:40779728	["C","T"]	913.03	0.435502	99.5645	-0.035088	0.053994	0.5158	KRT27	ENSP00000301656.3:p.(Arg273Lys)	missense_variant	SNV	rs76225348
	chr17:34256738	["G","A"]	100	0.0476985	99.9523	-0.10563	0.16255	0.51581	CCL2	ENSP00000225831.4:p.(Ala71Thr)	missense_variant	SNV	rs190996557
	chr1:179534776	["G","A"]	94.004	0.0448385	99.9552	0.10798	0.16618	0.51584	AXDND1	ENSP00000356590.3:p.(Ala949Thr)	missense_variant	SNV	rs140449162
	chr13:43890039	["C","T"]	358.02	0.17077	99.8292	-0.056101	0.08634	0.51584	AL512506.3	ENSP00000486083.1:p.(Pro134Leu)	NMD_transcript_variant, missense_variant	SNV	rs115557042
	chr7:97006108	["AGCCGCCGCC","A"]	1654.9	0.789363	99.2106	-0.026096	0.040161	0.51584	DLX6	ENSP00000428480.2:p.(Pro51_Pro53del)	inframe_deletion	deletion	rs559903070	benign	not provided
	chr6:147278153	["A","G"]	249.02	0.118779	99.8812	0.066687	0.10263	0.51585	STXBP5	ENSP00000321826.6:p.(Ile263Val)	missense_variant	SNV	rs148528112
	chr4:149815307	["C","G"]	2065.1	0.985023	99.015	0.023294	0.035851	0.51585	IQCM		intron_variant, splice_region_variant	SNV	rs148074710
	chr1:9883702	["C","T"]	54	0.0257572	99.9742	0.14379	0.2213	0.51586	CTNNBIP1		intron_variant, splice_region_variant	SNV	rs755647345
	chr17:15744270	["A","G"]	1102.1	0.525686	99.4743	-0.031883	0.04907	0.51586	TBC1D26		3_prime_UTR_variant, NMD_transcript_variant	SNV	rs147214687
	chr17:15744270	["A","G"]	1102.1	0.525686	99.4743	-0.031883	0.04907	0.51586	AC005324.4		3_prime_UTR_variant, NMD_transcript_variant	SNV	rs147214687
	chr2:140923097	["C","T"]	106	0.0505605	99.9494	-0.1028	0.15822	0.51587	LRP1B	ENSP00000374135.3:p.(Asp1063Asn)	missense_variant	SNV	rs145911859
	chr19:21727140	["T","C"]	110.06	0.052497	99.9475	0.099959	0.15385	0.51588	ZNF100	ENSP00000476534.2:p.(His390Arg)	missense_variant	SNV	rs191344204
	chr6:4063164	["A","AT"]	119.01	0.056766	99.9432	-0.096827	0.14903	0.51588	PRPF4B		3_prime_UTR_variant, NMD_transcript_variant	insertion	rs752489255
	chr17:4008914	["G","A"]	40	0.0190794	99.9809	0.16703	0.25708	0.51589	ZZEF1	ENSP00000371051.2:p.(Thr2925Met)	missense_variant	SNV	rs138543123
	chr8:21909733	["G","A"]	44	0.0209874	99.979	0.15915	0.24496	0.51589	DOK2	ENSP00000276420.4:p.(Arg273Trp)	missense_variant	SNV	rs368473444
	chr14:19876929	["T","C"]	94.002	0.0448376	99.9552	0.10924	0.16814	0.51589	OR4K2	ENSP00000493007.1:p.(Val221Ala)	missense_variant	SNV	rs151057533
	chr9:136334656	["TCCTGCTGGCGCGGTGAGTGGGGACGGTCCTGCTGGCGGGTGAGTGGGGCGGC","T"]	329.05	0.156952	99.843	0.058502	0.090046	0.51589	GPSM1		coding_sequence_variant, intron_variant, splice_donor_variant	deletion	rs1564342046
	chr1:1354455	["C","T"]	71	0.033866	99.9661	0.1253	0.19287	0.5159	MXRA8	ENSP00000399229.2:p.(Arg335Gln)	missense_variant	SNV	rs146919120
	chr19:18147024	["G","A"]	91	0.0434057	99.9566	0.11074	0.17045	0.5159	MAST3		intron_variant, splice_region_variant	SNV	rs182546049
	chr4:8227240	["C","T"]	35.004	0.0166964	99.9833	0.17849	0.27474	0.51591	SH3TC1	ENSP00000245105.3:p.(Arg516Cys)	missense_variant	SNV	rs369851803
	chr10:72220047	["T","C"]	72.062	0.0343725	99.9656	0.12447	0.19159	0.51591	ANAPC16		intron_variant, splice_region_variant	SNV	rs533899994
	chr10:79613848	["G","A"]	81	0.0386358	99.9614	0.11732	0.18059	0.51591	SFTPA1	ENSP00000397082.2:p.(Arg176His)	missense_variant	SNV	rs373120373
	chr2:218679736	["G","A"]	99	0.0472216	99.9528	-0.10614	0.16338	0.51591	STK36		intron_variant, splice_region_variant	SNV	rs376277464
	chr11:18246052	["G","A"]	243.01	0.115912	99.8841	-0.067212	0.10346	0.51592	SAA2-SAA4		intron_variant, splice_region_variant	SNV	rs144459542
	chr11:18246052	["G","A"]	243.01	0.115912	99.8841	-0.067212	0.10346	0.51592	SAA2		intron_variant, splice_region_variant	SNV	rs144459542
	chr12:10845873	["G","C"]	646.2	0.308228	99.6918	-0.041893	0.064486	0.51592	AC018630.6		3_prime_UTR_variant, NMD_transcript_variant	SNV	rs151029213
	chr11:5515529	["G","A"]	1485	0.708323	99.2917	-0.027632	0.042534	0.51592	UBQLNL	ENSP00000369531.1:p.(Gln305Ter)	stop_gained	SNV	rs80343871	benign	not provided
	chr6:116722268	["G","A"]	25.001	0.0119251	99.9881	-0.21122	0.32514	0.51593	KPNA5	ENSP00000357552.1:p.(Arg300Gln)	missense_variant	SNV	rs150107300
	chr8:492473	["C","T"]	60.002	0.0286201	99.9714	-0.1363	0.20981	0.51594	TDRP	ENSP00000430325.1:p.(Ala162Thr)	missense_variant	SNV	rs201575717
	chr9:37733755	["G","A"]	580.03	0.276666	99.7233	-0.043813	0.067446	0.51595	AL138752.2		NMD_transcript_variant, intron_variant	SNV	rs140800271
	chr9:37733755	["G","A"]	580.03	0.276666	99.7233	-0.043813	0.067446	0.51595	FRMPD1	ENSP00000366995.3:p.(Arg383His)	missense_variant	SNV	rs140800271
	chr1:42752314	["T","C"]	141.09	0.0672979	99.9327	0.089116	0.13719	0.51596	P3H1	ENSP00000236040.4:p.(Asn510Ser)	missense_variant	SNV	rs149894086	likely benign, uncertain significance	Osteogenesis imperfecta type 8, not provided, not specified
	chr3:108684301	["C","T"]	46.002	0.0219423	99.9781	0.15564	0.23961	0.51597	DZIP3	ENSP00000355028.3:p.(Pro990Leu)	missense_variant	SNV	rs140068430
	chr5:135370028	["G","A"]	1365	0.651085	99.3489	-0.029154	0.044882	0.51597	H2AFY		intron_variant, splice_region_variant	SNV	rs116188576	benign	not provided
	chr1:36344252	["C","T"]	42	0.0200334	99.98	0.16303	0.25099	0.51599	STK40	ENSP00000362222.3:p.(Arg256His)	missense_variant	SNV	rs150712193
	chr17:4169280	["A","G"]	50.001	0.0238497	99.9762	0.14927	0.22981	0.51599	ANKFY1	ENSP00000459943.1:p.(Ser1141Pro)	missense_variant	SNV	rs779897564
	chr6:116060016	["T","A"]	446.03	0.21275	99.7873	0.050217	0.077313	0.516	FRK	ENSP00000476145.1:p.(Tyr99Phe)	missense_variant	SNV	rs148022890
	chr22:37647436	["C","A"]	59.012	0.0281479	99.9719	-0.13751	0.21171	0.51601	SH3BP1		intron_variant, splice_region_variant	SNV	rs200168052
	chr11:126345368	["C","T"]	97.001	0.0462681	99.9537	0.10737	0.16531	0.51601	DCPS	ENSP00000263579.4:p.(Arg257Trp)	missense_variant	SNV	rs146794173	uncertain significance	not provided
	chr5:157163378	["A","G"]	1051	0.501312	99.4987	-0.032686	0.050323	0.51601	FAM71B	ENSP00000305596.4:p.(Met296Thr)	missense_variant	SNV	rs35827085
	chr10:113853847	["C","A"]	169	0.0806105	99.9194	0.081257	0.12511	0.51602	DCLRE1A		5_prime_UTR_variant, splice_region_variant	SNV	rs150345924
	chr1:27362102	["A","T"]	276.01	0.131653	99.8683	-0.063887	0.098365	0.51602	MAP3K6	ENSP00000350195.2:p.(Asn468Lys)	missense_variant	SNV	rs140256282
	chr17:75627617	["G","A"]	391.01	0.186506	99.8135	0.053645	0.082596	0.51602	RECQL5		intron_variant, splice_region_variant	SNV	rs199641399	benign	not provided
	chr17:35745999	["G","C"]	594	0.283329	99.7167	-0.043399	0.066819	0.51602	GAS2L2	ENSP00000474529.1:p.(Leu500Val)	missense_variant	SNV	rs150279630
	chr16:24823760	["G","A"]	258.01	0.123067	99.8769	-0.066016	0.10165	0.51605	TNRC6A	ENSP00000379144.3:p.(Ala1948Thr)	missense_variant	SNV	rs74872859
	chr3:113962868	["A","C"]	1231	0.587169	99.4128	-0.030252	0.046582	0.51605	ZDHHC23		3_prime_UTR_variant, NMD_transcript_variant	SNV	rs144396591
	chr10:96346014	["C","T"]	60	0.0286191	99.9714	-0.1363	0.20988	0.51606	OPALIN	ENSP00000360214.3:p.(Arg118His)	missense_variant	SNV	rs143261252
	chr1:149935106	["C","G"]	105	0.0500835	99.9499	-0.10303	0.15865	0.51607	MTMR11	ENSP00000391668.2:p.(Gln116His)	missense_variant	SNV	rs148625178
	chr5:150361169	["C","T"]	543	0.259003	99.741	0.045428	0.069952	0.51607	TCOF1	ENSP00000367028.4:p.(Ala41Val)	missense_variant	SNV	rs56180593	benign	Treacher-Collins syndrome 1, not provided, not specified
	chr14:38256017	["C","G"]	93	0.0443596	99.9556	0.10948	0.16858	0.51609	CLEC14A	ENSP00000353013.2:p.(Arg2Ser)	missense_variant	SNV	rs538320294
	chr19:14799825	["GA","G"]	483.57	0.230656	99.7693	0.047891	0.073748	0.51609	OR7C1	ENSP00000493429.1:p.(Phe104SerfsTer12)	frameshift_variant	deletion	rs534928853
	chr21:29326553	["A","T"]	1180.2	0.562938	99.4371	-0.031023	0.047772	0.51609	BACH1	ENSP00000286800.3:p.(Glu243Asp)	missense_variant	SNV	rs34811108
	chr5:37379397	["G","A"]	340	0.162175	99.8378	-0.057331	0.08829	0.51611	WDR70		intron_variant, splice_region_variant	SNV	rs201435039
	chr7:30791547	["G","A"]	302.01	0.144054	99.8559	0.060658	0.093415	0.51612	MINDY4	ENSP00000265299.6:p.(Arg349Gln)	missense_variant	SNV	rs200938852
	chr7:30791547	["G","A"]	302.01	0.144054	99.8559	0.060658	0.093415	0.51612	INMT-MINDY4		3_prime_UTR_variant, NMD_transcript_variant	SNV	rs200938852
	chr7:150958449	["G","A"]	106	0.0505605	99.9494	-0.1016	0.15647	0.51613	KCNH2	ENSP00000262186.5:p.(Arg176Trp)	missense_variant	SNV	rs36210422	likely benign, uncertain significance, risk factor	Cardiovascular phenotype, Long QT syndrome, Long QT syndrome 2, See cases, Short QT syndrome type 1, not provided, not specified
	chr19:40380730	["C","T"]	754	0.359647	99.6404	0.03863	0.059494	0.51614	HIPK4	ENSP00000291823.1:p.(Gly421Ser)	missense_variant	SNV	rs56117722	benign	not provided
	chr16:67663793	["G","A"]	977	0.466015	99.534	0.03422	0.052702	0.51614	ENKD1	ENSP00000243878.4:p.(Arg203Cys)	missense_variant	SNV	rs75786533
	chr1:228377046	["G","T"]	48	0.0228953	99.9771	0.14922	0.22982	0.51615	OBSCN		intron_variant, splice_region_variant	SNV	rs553718655
	chr8:17655916	["G","A"]	55.002	0.0262352	99.9738	-0.14227	0.21911	0.51615	MTUS1	ENSP00000262102.6:p.(Arg1019Trp)	missense_variant	SNV	rs201623386
	chr17:5182216	["G","A"]	67.106	0.0320086	99.968	-0.12891	0.19854	0.51615	ZNF594	ENSP00000461032.1:p.(Gln681Ter)	stop_gained	SNV	rs116878311
	chr1:169540693	["G","T"]	92.003	0.0438841	99.9561	-0.11025	0.16981	0.51615	F5	ENSP00000356771.3:p.(Pro1466His)	missense_variant	SNV	rs183082585
	chr5:79648611	["A","T"]	481.02	0.22944	99.7706	-0.048382	0.074517	0.51616	PAPD4		intron_variant, splice_region_variant	SNV	rs190798798
	chr2:217897799	["A","C"]	528.02	0.251858	99.7481	-0.046133	0.071054	0.51616	TNS1	ENSP00000171887.4:p.(Leu56Arg)	missense_variant, splice_region_variant	SNV	rs148888599
	chr2:166462403	["C","T"]	225	0.107322	99.8927	0.070094	0.10796	0.51617	SCN7A	ENSP00000478562.1:p.(Val357Ile)	missense_variant	SNV	rs200494318
	chr17:75619198	["G","A"]	409	0.195087	99.8049	-0.052339	0.080614	0.51617	MYO15B	ENSP00000488624.1:p.(Arg2315Gln)	missense_variant	SNV	rs114877414
	chr12:117263938	["T","C"]	1085.6	0.517815	99.4822	0.032414	0.049925	0.51618	NOS1	ENSP00000477999.1:p.(Asn725Asp)	missense_variant	SNV	rs9658403	benign	not provided
	chr3:195868050	["C","T"]	47.003	0.0224197	99.9776	-0.15388	0.23702	0.51619	TNK2	ENSP00000371341.2:p.(Asp813Asn)	missense_variant	SNV	rs373598238
	chr3:52472372	["A","G"]	156.01	0.0744145	99.9256	-0.084521	0.13019	0.5162	NISCH	ENSP00000418232.1:p.(Ile215Val)	missense_variant	SNV	rs139780692
	chr9:137352633	["T","C"]	61.001	0.0290966	99.9709	-0.13507	0.20806	0.51621	EXD3	ENSP00000340474.4:p.(Arg342Gly)	missense_variant	SNV	rs369396971
	chr1:175118710	["G","A"]	179	0.0853804	99.9146	-0.079153	0.12192	0.51621	TNN	ENSP00000239462.4:p.(Glu846Lys)	missense_variant	SNV	rs146688442
	chr1:167126398	["G","T"]	271.05	0.129287	99.8707	-0.064149	0.098819	0.51624	DUSP27	ENSP00000354483.2:p.(Ala423Ser)	missense_variant	SNV	rs145405415
	chr13:113407960	["C","T"]	82.004	0.0391147	99.9609	-0.11537	0.17772	0.51625	ADPRHL1	ENSP00000489048.1:p.(Arg441Gln)	missense_variant	SNV	rs879923317
	chr2:166432643	["T","C"]	66.004	0.0314829	99.9685	-0.1302	0.20057	0.51626	SCN7A	ENSP00000478562.1:p.(Lys756Arg)	missense_variant	SNV	rs746039293
	chr19:58480376	["G","A"]	88	0.0419747	99.958	0.11259	0.17344	0.51626	ZNF446	ENSP00000472802.1:p.(Glu335Lys)	missense_variant	SNV	rs142886327
	chr1:171208863	["G","C"]	312	0.148819	99.8512	0.059936	0.092333	0.51626	FMO2	ENSP00000209929.8:p.(Glu442Asp)	missense_variant	SNV	rs146648474
	chr5:154912915	["T","C"]	50.008	0.0238531	99.9761	0.1493	0.23001	0.51627	GEMIN5	ENSP00000285873.6:p.(Tyr660Cys)	missense_variant	SNV	rs148342568
	chr22:40423591	["C","G"]	55.005	0.0262366	99.9738	-0.14223	0.21912	0.51627	MKL1	ENSP00000479510.1:p.(Ser226Thr)	missense_variant	SNV	rs138863971
	chr9:136839493	["C","G"]	130	0.0620081	99.938	-0.092126	0.14193	0.51627	RABL6		intron_variant, splice_region_variant	SNV	rs187788693
	chr19:8311302	["G","A"]	502	0.239447	99.7606	0.04721	0.07273	0.51627	NDUFA7		NMD_transcript_variant, intron_variant	SNV	rs193271799
	chr19:8311302	["G","A"]	502	0.239447	99.7606	0.04721	0.07273	0.51627	AC010323.1		NMD_transcript_variant, intron_variant	SNV	rs193271799
	chr17:21703543	["G","GT"]	617.01	0.294305	99.7057	-0.042541	0.06554	0.51628	KCNJ18	ENSP00000457807.2:p.(Phe255LeufsTer19)	frameshift_variant	insertion	rs1283395475
	chr17:8046919	["G","A"]	57	0.0271882	99.9728	-0.1398	0.21539	0.51629	ALOX15B	ENSP00000369530.4:p.(Gly434Ser)	missense_variant	SNV	rs148578247
	chr7:128846433	["A","G"]	75.004	0.0357758	99.9642	0.12181	0.18767	0.51629	FLNC	ENSP00000327145.8:p.(Asn1366Ser)	missense_variant	SNV	rs185746835	uncertain significance	Dilated Cardiomyopathy, Dominant, Distal myopathy with posterior leg and anterior hand involvement, Hypertrophic cardiomyopathy 26, Myofibrillar myopathy 5, not provided
	chr1:248204004	["T","A"]	986.08	0.470346	99.5297	-0.033709	0.051935	0.51629	OR2M3	ENSP00000492981.1:p.(Ter313ArgextTer3)	stop_lost	SNV	rs41304018
	chr14:49633687	["C","T"]	180.01	0.0858622	99.9141	-0.078743	0.12132	0.5163	DNAAF2	ENSP00000298292.8:p.(Gly488Glu)	missense_variant	SNV	rs200121200	benign, uncertain significance	Primary ciliary dyskinesia, Primary ciliary dyskinesia 10, not specified
	chr1:12004835	["G","A"]	466.02	0.222285	99.7777	-0.04897	0.075447	0.5163	MFN2	ENSP00000235329.5:p.(Arg468His)	missense_variant	SNV	rs138382758	benign, likely benign, uncertain significance, likely pathogenic	Charcot-Marie-Tooth disease, Charcot-Marie-Tooth disease type 2, Charcot-Marie-Tooth disease type 2A2, Hereditary motor and sensory neuropathy with optic atrophy, Toe walking, not provided, not specified
	chr21:15849790	["C","T"]	700.01	0.333895	99.6661	0.039869	0.061426	0.5163	USP25	ENSP00000383044.2:p.(Pro822Leu)	missense_variant	SNV	rs200968968
	chrX:1303943	["G","A"]	29.016	0.0138402	99.9862	-0.19607	0.30209	0.51631	CSF2RA	ENSP00000394227.2:p.(Gly357Ser)	missense_variant	SNV	rs149884748	benign	Surfactant metabolism dysfunction, pulmonary, 4
	chr14:24081295	["AG","A"]	79.01	0.0376866	99.9623	-0.11881	0.18305	0.51631	NRL	ENSP00000454062.1:p.(Cys219ValfsTer4)	frameshift_variant	deletion	rs761024023	uncertain significance, likely pathogenic, pathogenic	Retinal dystrophy, Retinitis pigmentosa 27, not provided
	chr1:186355566	["T","C"]	65.011	0.0310093	99.969	0.13099	0.20182	0.51632	TPR		intron_variant, splice_region_variant	SNV	rs369621055
	chr12:61755009	["G","A"]	309.01	0.147393	99.8526	0.059966	0.092395	0.51632	FAM19A2	ENSP00000447584.1:p.(Thr41Met)	NMD_transcript_variant, missense_variant	SNV	rs139902891
	chr9:122572914	["T","C"]	88.001	0.0419752	99.958	0.11264	0.17356	0.51633	OR1L8		intron_variant, splice_region_variant	SNV	rs184605980
	chr17:3942637	["G","A"]	396	0.188886	99.8111	0.05317	0.081926	0.51634	ATP2A3	ENSP00000353072.3:p.(Pro505Leu)	missense_variant	SNV	rs143580145	benign	not provided
	chr3:141293084	["G","A"]	695.02	0.331514	99.6685	0.040242	0.062005	0.51634	PXYLP1	ENSP00000286353.4:p.(Arg441His)	missense_variant	SNV	rs114061733
	chr1:186306583	["AACT","A"]	595.01	0.283811	99.7162	0.043519	0.067058	0.51635	PRG4	ENSP00000399679.2:p.(Thr292del)	inframe_deletion	deletion	rs201326981	benign	not provided
	chr7:98965689	["C","T"]	52.003	0.0248047	99.9752	-0.14636	0.22552	0.51636	TRRAP		intron_variant, splice_region_variant	SNV	rs370416016
	chr8:23224952	["A","C"]	63.065	0.0300811	99.9699	-0.13292	0.20481	0.51636	TNFRSF10A	ENSP00000221132.3:p.(Val37Gly)	missense_variant	SNV	rs549217117
	chr4:442071	["T","C"]	282.02	0.134519	99.8655	-0.062945	0.096992	0.51636	ZNF721	ENSP00000428878.1:p.(His799Arg)	missense_variant	SNV	rs180899199
	chr1:160130415	["C","A"]	82	0.0391128	99.9609	-0.11649	0.17951	0.51637	ATP1A2		intron_variant, splice_region_variant	SNV	rs200102433	benign, likely benign	Alternating hemiplegia of childhood 1, Familial hemiplegic migraine, Migraine, familial hemiplegic, 2, not provided, not specified
	chr3:48642877	["C","A"]	207	0.098736	99.9013	0.073635	0.11347	0.51637	CELSR3	ENSP00000164024.4:p.(Gly2805Val)	missense_variant	SNV	rs61729237
	chr20:62323450	["G","A"]	555.02	0.264736	99.7353	0.045021	0.069375	0.51637	LAMA5		intron_variant, splice_region_variant	SNV	rs143745657	benign	not provided
	chr4:2304403	["G","A"]	41	0.0195564	99.9804	-0.16467	0.25375	0.51638	ZFYVE28	ENSP00000290974.2:p.(Ala646Val)	missense_variant	SNV	rs772852130
	chr19:17764457	["G","T"]	499	0.238016	99.762	-0.047351	0.07297	0.5164	FCHO1		intron_variant, splice_region_variant	SNV	rs147597811	benign	not provided
	chr17:49141437	["G","T"]	44.003	0.0209888	99.979	0.15896	0.24497	0.51641	B4GALNT2	ENSP00000300404.2:p.(Asp129Tyr)	missense_variant	SNV	rs147112900
	chr1:222584188	["C","T"]	51.001	0.0243267	99.9757	-0.14779	0.22776	0.51641	TAF1A	ENSP00000339976.4:p.(Met77Ile)	missense_variant	SNV	rs149782151
	chr20:51004280	["C","G"]	39.001	0.0186029	99.9814	-0.16883	0.26019	0.51642	KCNG1	ENSP00000360626.4:p.(Ser434Thr)	missense_variant	SNV	rs372529899
	chr8:42180647	["G","A"]	209	0.09969	99.9003	-0.073	0.1125	0.51642	PLAT	ENSP00000220809.4:p.(Arg310Cys)	missense_variant	SNV	rs151006962	uncertain significance	Abnormal bleeding, Thrombocytopenia
	chr17:63951654	["G","A"]	326.03	0.155512	99.8445	0.058502	0.090159	0.51642	SCN4A	ENSP00000396320.1:p.(Pro875Ser)	missense_variant	SNV	rs201148948	benign, likely benign, uncertain significance	Congenital myasthenic syndrome 16, Congenital myasthenic syndrome 16, Familial hyperkalemic periodic paralysis, Familial hyperkalemic periodic paralysis, Hypokalemic periodic paralysis, type 2, Hypokalemic periodic paralysis, type 2, Paramyotonia congenita of Von Eulenburg, Paramyotonia congenita of Von Eulenburg, Potassium-aggravated myotonia, Potassium-aggravated myotonia, not provided, not specified
	chr7:100884429	["G","C"]	1078.1	0.514238	99.4858	0.032473	0.050044	0.51642	SRRT	ENSP00000480421.1:p.(Glu273Asp)	missense_variant	SNV	rs80278106
	chr2:26311140	["G","A"]	617	0.2943	99.7057	0.042708	0.06582	0.51643	ADGRF3	ENSP00000307831.1:p.(Ala863Val)	missense_variant	SNV	rs141987471
	chr1:201215067	["T","G"]	21.006	0.0100196	99.99	-0.23006	0.35458	0.51644	IGFN1	ENSP00000334714.4:p.(Phe2970Val)	missense_variant	SNV	rs150007380
	chr1:3411923	["G","A"]	52	0.0248032	99.9752	-0.14633	0.22553	0.51645	PRDM16	ENSP00000270722.5:p.(Glu576Lys)	missense_variant	SNV	rs201517929	likely benign	Left ventricular noncompaction 8, not provided
	chr1:1482221	["G","A"]	162.04	0.0772907	99.9227	0.082569	0.12726	0.51645	ATAD3B	ENSP00000311766.7:p.(Glu200Lys)	missense_variant	SNV	rs143314466
	chr17:47952940	["C","T"]	67.001	0.0319585	99.968	0.12889	0.19866	0.51646	PRR15L	ENSP00000300557.2:p.(Gly99Arg)	missense_variant	SNV	rs151133495
	chr2:132725737	["G","A"]	123	0.0586692	99.9413	-0.094605	0.14581	0.51646	NCKAP5	ENSP00000387128.1:p.(Thr1868Met)	missense_variant	SNV	rs188240447
	chr6:160156031	["G","A"]	127	0.0605772	99.9394	-0.093606	0.14427	0.51646	SLC22A1	ENSP00000355930.4:p.(Val519Ile)	missense_variant	SNV	rs78899680
	chr9:81992611	["G","A"]	83.002	0.0395907	99.9604	-0.11578	0.17845	0.51647	SPATA31D1	ENSP00000341988.2:p.(Arg714His)	missense_variant	SNV	rs374174863
	chr1:147758953	["C","A"]	51	0.0243263	99.9757	-0.14763	0.22756	0.51648	GJA5	ENSP00000484552.1:p.(Ala96Ser)	missense_variant	SNV	rs121434557	uncertain significance, pathogenic	Atrial fibrillation, familial, 11, Atrial fibrillation, familial, 11, Atrial standstill 1, not provided
	chr7:75984947	["G","A"]	59.001	0.0281426	99.9719	0.13729	0.21162	0.51648	POR	ENSP00000393527.1:p.(Gly464Ser)	missense_variant	SNV	rs567904247	likely benign	Congenital adrenal hyperplasia due to cytochrome P450 oxidoreductase deficiency, not provided
	chr6:38870428	["A","G"]	309	0.147389	99.8526	0.06008	0.092604	0.51648	DNAH8	ENSP00000333363.7:p.(Ser2286Gly)	missense_variant	SNV	rs113909197	likely benign	Primary ciliary dyskinesia
	chr3:38003264	["C","A"]	48.001	0.0228958	99.9771	0.15217	0.23455	0.51649	VILL	ENSP00000283713.6:p.(His586Asn)	missense_variant	SNV	rs199698879
	chr9:72740177	["C","T"]	1740	0.829955	99.17	-0.025398	0.03915	0.51651	TMC1	ENSP00000297784.5:p.(Arg141Trp)	missense_variant	SNV	rs11143384	benign, uncertain significance	Autosomal dominant nonsyndromic hearing loss 36, Autosomal recessive nonsyndromic hearing loss 7, not provided, not specified
	chr1:192352136	["A","G"]	106.01	0.0505652	99.9494	-0.10242	0.15789	0.51652	RGS21	ENSP00000428343.1:p.(Thr60Ala)	missense_variant	SNV	rs199588704
	chr4:83273601	["T","C"]	888.08	0.423601	99.5764	0.035723	0.055067	0.51652	COQ2	ENSP00000310873.4:p.(Asn196Ser)	missense_variant	SNV	rs150295921	benign, likely benign	not provided, not specified
	chr12:121274159	["C","T"]	1689	0.805628	99.1944	0.025797	0.039766	0.51652	CAMKK2	ENSP00000312741.5:p.(Cys123Tyr)	missense_variant	SNV	rs35403710
	chr7:123661878	["G","A"]	69.003	0.0329134	99.9671	0.12717	0.19603	0.51653	LMOD2	ENSP00000411932.2:p.(Glu98Lys)	missense_variant	SNV	rs371362838
	chr11:82732777	["A","T"]	69.166	0.0329912	99.967	-0.12692	0.19564	0.51653	FAM181B	ENSP00000365295.2:p.(Leu318Gln)	missense_variant	SNV	rs768012767
	chr6:150918577	["G","A"]	313	0.149296	99.8507	0.059943	0.092404	0.51653	MTHFD1L	ENSP00000478253.1:p.(Gly299Glu)	missense_variant, splice_region_variant	SNV	rs143283631
	chr15:89806259	["C","T"]	38.001	0.0181259	99.9819	0.17112	0.26379	0.51654	ANPEP	ENSP00000300060.6:p.(Val109Ile)	missense_variant	SNV	rs150675107
	chr6:146746000	["G","A"]	51.004	0.0243282	99.9757	0.14767	0.22764	0.51654	ADGB	ENSP00000381036.3:p.(Gly1086Ser)	missense_variant	SNV	rs574091158
	chr19:17325079	["G","A"]	71	0.033866	99.9661	0.12532	0.19319	0.51655	ANO8	ENSP00000159087.4:p.(Ser990Leu)	missense_variant	SNV	rs146783459
	chr17:35978188	["A","G"]	152	0.0725018	99.9275	0.085147	0.13127	0.51657	CCL16	ENSP00000478024.1:p.(Val51Ala)	missense_variant	SNV	rs140793906
	chr19:39445440	["G","T"]	280	0.133556	99.8664	0.06309	0.097263	0.51657	SUPT5H		splice_acceptor_variant	SNV	rs576995540
	chr20:45374962	["T","A"]	39.001	0.0186029	99.9814	0.16888	0.26036	0.51658	SYS1-DBNDD2		NMD_transcript_variant, intron_variant	SNV	rs564003342
	chr1:52388507	["A","G"]	223	0.106368	99.8936	-0.070833	0.1092	0.51658	ORC1	ENSP00000360623.3:p.(Ser440Pro)	missense_variant	SNV	rs61756136	benign, likely benign, uncertain significance	Meier-Gorlin syndrome 1, not provided, not specified
	chr3:14142687	["T","C"]	477.03	0.227536	99.7725	-0.048453	0.074701	0.51658	AC090004.1		NMD_transcript_variant, intron_variant	SNV	rs80058578
	chr12:78175351	["T","C"]	116.01	0.0553351	99.9447	-0.097679	0.1506	0.51659	NAV3	ENSP00000381007.2:p.(Ile1676Thr)	missense_variant	SNV	rs61754963
	chr17:79795321	["GATCCCGCTCCCGGTCCCT","G"]	125.01	0.059628	99.9404	0.094314	0.14541	0.51659	CBX8	ENSP00000269385.4:p.(Asp157_Arg162del)	inframe_deletion	deletion	rs564277970
	chr19:48446818	["A","G"]	132.02	0.0629716	99.937	0.09196	0.14178	0.5166	GRWD1	ENSP00000253237.4:p.(His148Arg)	missense_variant	SNV	rs150286220
	chr4:69204497	["A","C"]	219.03	0.104474	99.8955	-0.071297	0.10993	0.5166	UGT2B11	ENSP00000387683.1:p.(Leu415Val)	missense_variant	SNV	rs140410140
	chr15:94339356	["A","G"]	85.002	0.0405447	99.9595	-0.11444	0.17645	0.51661	MCTP2	ENSP00000350377.4:p.(Tyr235Cys)	missense_variant	SNV	rs191271656
	chr20:64208061	["G","A"]	820.81	0.391514	99.6085	-0.036878	0.05686	0.51662	MYT1	ENSP00000442412.1:p.(Glu289Lys)	missense_variant	SNV	rs141023903	likely benign	not provided
	chr11:65035678	["C","T"]	35.001	0.016695	99.9833	0.17823	0.27482	0.51663	ARL2-SNX15		NMD_transcript_variant, intron_variant	SNV	rs369325058
	chr9:114162711	["C","A"]	49.066	0.0234038	99.9766	0.15068	0.23233	0.51663	COL27A1		intron_variant, splice_region_variant	SNV	rs200654328	likely benign	not provided
	chr12:96267105	["C","A"]	84	0.0400668	99.9599	-0.11501	0.17733	0.51663	ELK3	ENSP00000228741.3:p.(His383Gln)	missense_variant	SNV	rs142850366
	chr6:32202232	["C","T"]	84.001	0.0400673	99.9599	-0.11501	0.17734	0.51664	NOTCH4	ENSP00000364163.3:p.(Gly1200Glu)	missense_variant	SNV	rs61729677
	chr8:144108895	["G","T"]	362	0.172669	99.8273	-0.055355	0.085354	0.51664	WDR97	ENSP00000320648.8:p.(Asp277Tyr)	missense_variant	SNV	rs541100362
	chr19:15673136	["G","A"]	442.02	0.210837	99.7892	-0.050119	0.077281	0.51664	CYP4F12		splice_donor_variant	SNV	rs7252926
	chr1:1628684	["G","A"]	683.03	0.325795	99.6742	-0.040408	0.062308	0.51665	MIB2	ENSP00000426103.2:p.(Ala837Thr)	missense_variant	SNV	rs201947158	likely benign	not provided
	chr17:78971595	["T","C"]	44.011	0.0209926	99.979	-0.15899	0.24517	0.51666	LGALS3BP	ENSP00000262776.2:p.(Asn580Ser)	missense_variant	SNV	rs201810212
	chr15:99105797	["C","T"]	177.18	0.0845123	99.9155	0.07943	0.12248	0.51666	SYNM	ENSP00000336775.7:p.(Gln200Ter)	stop_gained	SNV	rs5030689	likely benign	not provided
	chr1:36092043	["G","A"]	30.001	0.01431	99.9857	-0.19248	0.29681	0.51667	ADPRHL2	ENSP00000362273.4:p.(Gly217Asp)	missense_variant	SNV	rs146990907
	chr1:201809256	["A","C"]	86.007	0.0410241	99.959	0.11382	0.17552	0.51667	NAV1	ENSP00000356265.4:p.(Lys1434Gln)	missense_variant	SNV	rs150314345
	chr15:90244230	["G","C"]	149	0.0710708	99.9289	-0.086562	0.13348	0.51667	AC091167.8		NMD_transcript_variant, intron_variant	SNV	rs139847508
	chr1:201212914	["G","A"]	103	0.0491295	99.9509	0.10389	0.16021	0.51668	IGFN1	ENSP00000334714.4:p.(Gly2674Glu)	missense_variant	SNV	rs201751289
	chr12:12787358	["G","T"]	72.001	0.0343434	99.9657	-0.12422	0.19156	0.51669	APOLD1	ENSP00000324277.6:p.(Gln182His)	missense_variant	SNV	rs150018613
	chr20:23364606	["A","T"]	85	0.0405438	99.9595	0.11432	0.1763	0.51669	GZF1	ENSP00000338290.5:p.(Thr75Ser)	missense_variant	SNV	rs138988702	likely benign	not provided
	chr11:60208625	["C","A"]	127	0.0605772	99.9394	0.093551	0.14427	0.51669	MS4A4E	ENSP00000381956.3:p.(Gly134Ter)	stop_gained	SNV	rs554361372
	chr7:20651418	["A","G"]	152	0.0725018	99.9275	0.08552	0.13188	0.51669	ABCB5		splice_acceptor_variant	SNV	rs193255587
	chr13:102858386	["C","T"]	50.002	0.0238502	99.9761	-0.14904	0.22985	0.5167	ERCC5	ENSP00000347978.4:p.(Arg214Cys)	missense_variant	SNV	rs56255799	benign, likely benign, not provided	Xeroderma pigmentosum, group G, not provided, not specified
	chr13:102858386	["C","T"]	50.002	0.0238502	99.9761	-0.14904	0.22985	0.5167	BIVM-ERCC5	ENSP00000491742.1:p.(Arg668Cys)	missense_variant	SNV	rs56255799	benign, likely benign, not provided	Xeroderma pigmentosum, group G, not provided, not specified
	chr20:63692939	["C","T"]	135	0.064393	99.9356	0.090807	0.14004	0.5167	RTEL1-TNFRSF6B	ENST00000482936.5:c.2787C>T(p.(Ala929=))	NMD_transcript_variant, synonymous_variant	SNV	rs115030322	benign, likely benign	Dyskeratosis congenita, Dyskeratosis congenita, autosomal recessive 5, Pulmonary fibrosis and/or bone marrow failure, Telomere-related, 3
	chr19:39173940	["C","T"]	93	0.0443596	99.9556	-0.10961	0.16903	0.51671	PAK4	ENSP00000351049.2:p.(Ser343Leu)	missense_variant	SNV	rs149267288
	chr1:159854925	["C","A"]	98.001	0.0467451	99.9533	-0.10558	0.16282	0.51671	VSIG8	ENSP00000357080.1:p.(Arg358Leu)	missense_variant	SNV	rs773399969
	chr1:159854925	["C","A"]	98.001	0.0467451	99.9533	-0.10558	0.16282	0.51671	SNHG28	ENSP00000357082.1:p.(Arg55Leu)	missense_variant	SNV	rs773399969
	chr9:101613519	["T","A"]	127	0.0605772	99.9394	-0.09377	0.14461	0.51671	GRIN3A	ENSP00000355155.3:p.(Ile875Phe)	missense_variant	SNV	rs79404655
	chr19:52439440	["G","GC"]	119.01	0.056766	99.9432	-0.095819	0.14778	0.51672	ZNF534	ENSP00000327538.6:p.(Ter675LeufsTer?)	frameshift_variant	insertion	rs755934564
	chr4:3316612	["A","G"]	128	0.0610541	99.9389	-0.09338	0.14402	0.51672	RGS12	ENSP00000339381.5:p.(Asn148Asp)	missense_variant	SNV	rs79884383
	chr7:30662838	["G","A"]	386.01	0.184121	99.8159	-0.053764	0.082916	0.51672	CRHR2	ENSP00000340943.4:p.(Arg212Cys)	missense_variant	SNV	rs61742161
	chr1:170146190	["T","G"]	215.01	0.102557	99.8974	0.071807	0.11075	0.51673	METTL11B	ENSP00000408058.2:p.(Phe28Cys)	missense_variant	SNV	rs191991364
	chr7:156949982	["G","A"]	368	0.175531	99.8245	0.05492	0.084701	0.51673	NOM1	ENSP00000275820.3:p.(Arg82His)	missense_variant	SNV	rs143353880
	chr10:38120655	["G","T"]	41.014	0.0195631	99.9804	0.16453	0.25376	0.51674	AL117339.5		NMD_transcript_variant, intron_variant	SNV	rs143961736
	chr19:24127369	["A","G"]	359.47	0.171462	99.8285	0.055634	0.085804	0.51674	ZNF254	ENSP00000349494.3:p.(Thr457Ala)	missense_variant	SNV	rs2925930
	chr14:96305722	["T","A"]	778.04	0.371114	99.6289	-0.037838	0.058357	0.51674	ATG2B	ENSP00000353010.4:p.(Thr1534Ser)	missense_variant	SNV	rs72704878	likely benign	not specified
	chr6:32405283	["T","A"]	20	0.00953971	99.9905	-0.23563	0.36344	0.51677	BTNL2	ENSP00000390613.3:p.(Asp28Val)	missense_variant	SNV	rs375897659
	chr2:70933092	["C","T"]	39.001	0.0186029	99.9814	0.16877	0.26031	0.51677	VAX2	ENSP00000234392.2:p.(Pro254Leu)	missense_variant	SNV	rs2234500
	chr4:99141663	["C","T"]	81.003	0.0386373	99.9614	-0.11566	0.17839	0.51677	ADH4	ENSP00000424630.1:p.(Cys66Tyr)	missense_variant	SNV	rs61734620
	chr9:5774080	["A","C"]	314.01	0.149778	99.8502	0.059482	0.091745	0.51677	RIC1	ENSP00000416696.2:p.(Gln1369Pro)	missense_variant	SNV	rs149844862
	chr9:5774080	["A","C"]	314.01	0.149778	99.8502	0.059482	0.091745	0.51677	ERMP1		NMD_transcript_variant, intron_variant	SNV	rs149844862
	chr19:47094612	["C","T"]	125	0.0596232	99.9404	-0.094445	0.14567	0.51678	ZC3H4		intron_variant, splice_region_variant	SNV	rs199543090
	chr13:20975096	["G","C"]	258	0.123062	99.8769	0.065418	0.1009	0.51678	LATS2	ENSP00000372035.4:p.(Ala1014Gly)	missense_variant	SNV	rs45523141
	chr17:35352996	["C","T"]	117.22	0.0559122	99.9441	0.09677	0.14927	0.51679	SLFN11	ENSP00000378067.1:p.(Arg689Gln)	missense_variant	SNV	rs143096498
	chr17:42849257	["G","A"]	22	0.0104937	99.9895	-0.22475	0.34668	0.5168	AOC2	ENSP00000253799.2:p.(Ser587Asn)	missense_variant	SNV	rs148319810
	chr6:32117094	["C","T"]	71.001	0.0338664	99.9661	-0.12504	0.19288	0.5168	ATF6B	ENSP00000364349.3:p.(Arg543Gln)	missense_variant	SNV	rs148223868
	chr12:69693669	["A","G"]	373.01	0.17792	99.8221	-0.054659	0.084313	0.5168	BEST3		intron_variant, splice_region_variant	SNV	rs184815371
	chr8:93780962	["A","T"]	162	0.0772716	99.9227	0.082908	0.12789	0.51682	TMEM67	ENSP00000389998.3:p.(Ser320Cys)	missense_variant	SNV	rs111619594	benign, likely benign, uncertain significance, risk factor	Bardet-Biedl syndrome 14, modifier of, COACH syndrome 1, Joubert syndrome, Joubert syndrome 6, Meckel syndrome, type 3, Meckel-Gruber syndrome, Nephronophthisis, Nephronophthisis 11, RHYNS syndrome, not provided, not specified
	chr10:103406711	["C","T"]	628.01	0.299552	99.7004	-0.042117	0.06497	0.51682	PDCD11	ENSP00000358812.3:p.(Thr264Met)	missense_variant	SNV	rs61731093
	chr14:50758043	["G","A"]	652.01	0.310999	99.689	0.04122	0.063586	0.51682	NIN	ENSP00000245441.5:p.(Ala996Val)	missense_variant	SNV	rs41313507	likely benign, uncertain significance	not provided, not specified
	chr7:92014296	["G","A"]	155	0.0739327	99.9261	-0.084773	0.13078	0.51683	AKAP9	ENSP00000348573.3:p.(Ala1194Thr)	missense_variant	SNV	rs139965373	benign, likely benign, uncertain significance	Cardiovascular phenotype, Congenital long QT syndrome, Long QT syndrome, Long QT syndrome 11, Ventricular fibrillation, not provided, not specified
	chr11:69005849	["C","G"]	399	0.190317	99.8097	-0.052452	0.080914	0.51683	MRGPRF	ENSP00000309782.6:p.(Arg154Pro)	missense_variant	SNV	rs201868258
	chr17:73350340	["C","T"]	50	0.0238493	99.9762	-0.14918	0.23013	0.51684	SDK2	ENSP00000376421.3:p.(Glu1979Lys)	missense_variant	SNV	rs139480135
	chr4:868578	["C","T"]	51	0.0243263	99.9757	-0.1475	0.22754	0.51684	GAK	ENSP00000314499.4:p.(Ala786Thr)	missense_variant	SNV	rs145911873
	chr5:157333408	["A","G"]	976.07	0.465571	99.5344	-0.033752	0.052068	0.51684	CYFIP2	ENSP00000479719.1:p.(Ile808Val)	missense_variant	SNV	rs139353471	benign	not provided
	chr12:50858916	["T","C"]	119	0.0567613	99.9432	-0.096723	0.14922	0.51685	TMPRSS12	ENSP00000381476.3:p.(Ile172Thr)	missense_variant	SNV	rs202168375
	chr7:72925187	["C","CGGCCGG"]	50.002	0.0238502	99.9761	-0.14905	0.22995	0.51686	POM121	ENSP00000405562.2:p.(Arg26_Gly27dup)	inframe_insertion	insertion	rs782237469
	chr22:37491203	["C","G"]	101	0.0481755	99.9518	0.1049	0.16183	0.51686	CARD10	ENSP00000384570.1:p.(Glu1019Gln)	missense_variant	SNV	rs200553561
	chr2:237372341	["C","T"]	41.001	0.0195569	99.9804	0.16452	0.25381	0.51687	COL6A3		intron_variant, splice_region_variant	SNV	rs376123972	benign, uncertain significance	Bethlem myopathy 1, not provided
	chr11:65720298	["G","A"]	56	0.0267112	99.9733	0.14079	0.21721	0.51687	RNASEH2C	ENSP00000308193.4:p.(Pro98Ser)	missense_variant	SNV	rs148186114	uncertain significance	Aicardi-Goutieres syndrome 3, not provided
	chr11:116785598	["G","T"]	143	0.0682089	99.9318	-0.088123	0.13595	0.51687	ZPR1	ENSP00000227322.3:p.(Asn207Lys)	missense_variant	SNV	rs138148308
	chr15:41849902	["G","A"]	169	0.0806105	99.9194	0.08107	0.12508	0.51689	SPTBN5	ENSP00000317790.6:p.(Thr3660Met)	missense_variant	SNV	rs55807335
	chr3:98149680	["A","T"]	225	0.107322	99.8927	0.070287	0.10844	0.51689	OR5H14	ENSP00000493226.1:p.(Ile99Leu)	missense_variant	SNV	rs149199670
	chr22:40353388	["G","A"]	234.01	0.111619	99.8884	0.069152	0.10669	0.51689	ADSL	ENSP00000216194.8:p.(Gly138Asp)	missense_variant	SNV	rs143685749
	chr22:40353388	["G","A"]	234.01	0.111619	99.8884	0.069152	0.10669	0.51689	AL022238.4		NMD_transcript_variant, intron_variant	SNV	rs143685749
	chr16:28985748	["C","T"]	22	0.0104937	99.9895	-0.22453	0.34643	0.5169	LAT		intron_variant, splice_region_variant	SNV	rs564142476	benign	not provided
	chr10:69506941	["C","T"]	37	0.0176485	99.9824	0.1732	0.26722	0.5169	TSPAN15	ENSP00000362387.2:p.(Ala283Val)	missense_variant	SNV	rs143125761
	chr15:45266106	["T","C"]	52.005	0.0248056	99.9752	-0.14607	0.22537	0.5169	SLC28A2	ENSP00000315006.4:p.(Met296Thr)	missense_variant	SNV	rs142684006
	chr3:142171474	["T","C"]	34.009	0.0162218	99.9838	0.18072	0.27884	0.51692	GK5	ENSP00000418001.1:p.(Lys418Glu)	missense_variant	SNV	rs551125359
	chr19:11831991	["G","A"]	47.009	0.0224226	99.9776	-0.1536	0.23701	0.51693	ZNF440	ENSP00000305373.5:p.(Arg272His)	missense_variant	SNV	rs199832413
	chr19:41850634	["C","T"]	57.001	0.0271886	99.9728	0.13972	0.21559	0.51693	DMRTC2	ENSP00000469525.1:p.(Arg360Cys)	missense_variant	SNV	rs570849828
	chr16:85086732	["C","T"]	423.94	0.202213	99.7978	-0.051453	0.079392	0.51693	KIAA0513		intron_variant, splice_region_variant	SNV	rs201925976
	chr1:970984	["G","A"]	43.001	0.0205109	99.9795	-0.15702	0.2423	0.51694	PLEKHN1	ENSP00000368719.2:p.(Arg237His)	missense_variant	SNV	rs370898773
	chr2:101036095	["C","T"]	90.003	0.0429301	99.9571	0.11104	0.17133	0.51694	TBC1D8	ENSP00000386856.1:p.(Arg509His)	missense_variant	SNV	rs201324556
	chr18:49097484	["T","C"]	162	0.0772716	99.9227	0.082901	0.12792	0.51694	DYM	ENSP00000269445.6:p.(Gln593Arg)	missense_variant	SNV	rs146000214	likely benign, uncertain significance	Dyggve-Melchior-Clausen syndrome, Smith-McCort dysplasia, not provided
	chr9:5557612	["G","A"]	221	0.105414	99.8946	0.070912	0.10942	0.51695	PDCD1LG2		intron_variant, splice_region_variant	SNV	rs186854996
	chr14:23397060	["C","T"]	434	0.207012	99.793	0.050419	0.0778	0.51695	MYH6	ENSP00000386041.3:p.(Val691Ile)	missense_variant	SNV	rs148915045	benign, likely benign, uncertain significance	Cardiomyopathy, Cardiovascular phenotype, Hypertrophic cardiomyopathy 14, not provided, not specified
	chr3:119660417	["C","T"]	239.02	0.114009	99.886	-0.068398	0.10555	0.51696	POPDC2	ENSP00000340753.5:p.(Ala3Thr)	NMD_transcript_variant, missense_variant	SNV	rs141778533
	chr12:109057926	["G","A"]	54	0.0257572	99.9742	-0.14337	0.22124	0.51697	USP30	ENSP00000257548.5:p.(Gly65Glu)	missense_variant, splice_region_variant	SNV	rs151089144
	chr1:63545996	["A","T"]	104.01	0.0496113	99.9504	0.10348	0.15969	0.51697	EFCAB7	ENSP00000360129.4:p.(Gln295His)	missense_variant	SNV	rs61744574
	chr11:73655873	["C","T"]	51	0.0243263	99.9757	0.14762	0.2278	0.51698	PLEKHB1	ENSP00000346127.5:p.(Ser154Leu)	missense_variant	SNV	rs149769679
	chr17:81996473	["C","T"]	63	0.0300501	99.9699	0.13273	0.20483	0.51698	ASPSCR1	ENSP00000306625.7:p.(Ser187Leu)	missense_variant	SNV	rs768743187
	chr16:790267	["G","A"]	994.03	0.474138	99.5259	-0.033699	0.052004	0.51698	CHTF18	ENSP00000486314.1:p.(Glu430Lys)	missense_variant, splice_region_variant	SNV	rs114140868	benign	not provided
	chr1:33491619	["G","A"]	58	0.0276652	99.9723	0.13838	0.21355	0.51699	ZSCAN20	ENSP00000355053.3:p.(Cys454Tyr)	missense_variant	SNV	rs368790562
	chr2:84704259	["G","A"]	42.001	0.0200339	99.98	0.16247	0.25072	0.517	DNAH6	ENSP00000374045.3:p.(Val2808Ile)	missense_variant	SNV	rs372020176
	chr13:23333585	["C","G"]	66.001	0.0314815	99.9685	-0.12964	0.20007	0.517	SACS	ENSP00000371729.3:p.(Val3431Leu)	missense_variant	SNV	rs144179865	benign, uncertain significance	Charlevoix-Saguenay spastic ataxia, Spastic paraplegia, not provided
	chr2:124914140	["T","C"]	56.002	0.0267121	99.9733	0.14101	0.21762	0.51701	CNTNAP5	ENSP00000399013.1:p.(Met1258Thr)	missense_variant	SNV	rs200964430
	chr7:21765509	["A","G"]	60.064	0.0286497	99.9714	-0.13606	0.20999	0.51704	DNAH11	ENSP00000330671.7:p.(Ile3015Val)	missense_variant	SNV	rs369862935	uncertain significance	Primary ciliary dyskinesia
	chr3:9366942	["T","C"]	86.004	0.0410227	99.959	-0.11371	0.17549	0.51704	THUMPD3	ENSP00000339532.3:p.(Val96Ala)	missense_variant	SNV	rs61740124
	chr16:1443541	["G","A"]	46.007	0.0219447	99.9781	0.15539	0.23983	0.51705	CCDC154	ENSP00000373828.3:p.(Pro127Ser)	missense_variant	SNV	rs537285926
	chr2:74519648	["G","A"]	100	0.0476985	99.9523	0.10531	0.16254	0.51705	DQX1	ENSP00000384621.3:p.(Arg572Ter)	stop_gained	SNV	rs145106899
	chr10:21517421	["G","C"]	227.37	0.108452	99.8915	0.069949	0.10796	0.51705	SKIDA1	ENSP00000410041.2:p.(Asp134Glu)	missense_variant	SNV	rs550333279
	chr16:10682123	["C","A"]	897.01	0.427861	99.5721	0.034965	0.053967	0.51705	TEKT5	ENSP00000283025.2:p.(Ala245Ser)	missense_variant	SNV	rs147720864
	chr21:41992531	["G","C"]	1501	0.715955	99.284	-0.027305	0.042145	0.51705	ZBTB21	ENSP00000308759.5:p.(Ala522Gly)	missense_variant	SNV	rs35124464
	chr2:70790611	["G","A"]	38.001	0.0181259	99.9819	0.17077	0.26359	0.51706	FIGLA	ENSP00000333097.6:p.(Pro10Ser)	missense_variant	SNV	rs1021787303	uncertain significance	Premature ovarian failure 6
	chr7:95367448	["C","A"]	41.002	0.0195574	99.9804	0.16441	0.25376	0.51706	PON3	ENSP00000265627.5:p.(Met136Ile)	missense_variant	SNV	rs137988495
	chr12:112454556	["C","A"]	170.01	0.0810923	99.9189	0.080816	0.12474	0.51708	PTPN11		intron_variant, splice_region_variant	SNV	rs184804143	benign, likely benign, uncertain significance	LEOPARD syndrome 1, Metachondromatosis, Noonan syndrome, Noonan syndrome 1, Noonan syndrome and Noonan-related syndrome, RASopathy, not provided, not specified
	chr1:158642437	["A","C"]	73.006	0.0348228	99.9652	-0.12336	0.19042	0.5171	SPTA1	ENSP00000357129.4:p.(Cys1571Gly)	missense_variant	SNV	rs201601992	uncertain significance	not provided
	chr10:97222325	["G","A"]	86.001	0.0410212	99.959	0.11354	0.17527	0.5171	ARHGAP19-SLIT1		NMD_transcript_variant, intron_variant	SNV	rs769116030
	chr19:38408852	["T","A"]	183.61	0.0875793	99.9124	-0.078105	0.12057	0.51711	FAM98C	ENSP00000252530.4:p.(Cys340Ter)	stop_gained	SNV	rs200551058	likely benign	not provided
	chr12:8847551	["T","G"]	1565.3	0.746625	99.2534	0.027144	0.041901	0.51711	A2ML1	ENST00000299698.11:c.1686T>G(p.(Val562=))	splice_region_variant, synonymous_variant	SNV	rs12296765	benign	not provided, not specified
	chr11:61134111	["G","A"]	40	0.0190794	99.9809	-0.16654	0.25709	0.51712	VPS37C	ENSP00000301765.5:p.(Arg64Cys)	missense_variant	SNV	rs139187594
	chr15:39589248	["G","A"]	59.02	0.0281517	99.9718	0.13715	0.21172	0.51712	THBS1	ENSP00000260356.5:p.(Arg607Gln)	missense_variant	SNV	rs138023429
	chr2:118994383	["C","T"]	36	0.0171715	99.9828	0.17557	0.27104	0.51713	MARCO		intron_variant, splice_region_variant	SNV	rs148191210
	chr1:6249561	["T","G"]	118.03	0.0562986	99.9437	-0.097141	0.14996	0.51713	GPR153	ENSP00000367125.2:p.(Glu536Ala)	missense_variant	SNV	rs999492313
	chr20:3661197	["C","G"]	26.002	0.0124026	99.9876	-0.20642	0.31867	0.51714	GFRA4	ENSP00000313423.3:p.(Val47Leu)	missense_variant	SNV	rs551259133
	chr3:57557649	["G","A"]	46	0.0219413	99.9781	0.1552	0.23959	0.51714	PDE12	ENSP00000309142.7:p.(Ala424Thr)	missense_variant	SNV	rs141980044
	chr8:70733913	["CAT","C"]	84.002	0.0400677	99.9599	0.11486	0.17733	0.51714	XKR9	ENSP00000386141.3:p.(Tyr205SerfsTer24)	frameshift_variant	deletion	rs568401672
	chr9:133768518	["C","T"]	109	0.0519914	99.948	-0.10085	0.1557	0.51716	VAV2	ENSP00000360916.3:p.(Arg838Gln)	missense_variant	SNV	rs138753594
	chr5:151335552	["G","A"]	742.01	0.353928	99.6461	-0.038968	0.060162	0.51716	SLC36A2		intron_variant, splice_region_variant	SNV	rs79924249	benign	not provided
	chr16:1978593	["G","A"]	130	0.0620081	99.938	0.092369	0.1426	0.51717	TBL3	ENSP00000454836.1:p.(Ala779Thr)	missense_variant	SNV	rs147301648
	chr2:86604297	["G","A"]	344	0.164083	99.8359	0.056629	0.087429	0.51717	RNF103	ENSP00000237455.4:p.(Thr535Ile)	missense_variant	SNV	rs34541034
	chr2:151655373	["T","G"]	61.012	0.0291018	99.9709	0.1349	0.20827	0.51718	NEB	ENSP00000484342.1:p.(His2235Pro)	missense_variant, splice_region_variant	SNV	rs372800812	uncertain significance	Nemaline myopathy 2, not provided
	chr12:111418377	["G","A"]	185	0.0882423	99.9118	0.077444	0.11957	0.51718	SH2B3	ENSP00000345492.2:p.(Glu78Lys)	missense_variant	SNV	rs754838420
	chr1:152310316	["G","A"]	30.072	0.0143439	99.9857	-0.1922	0.29676	0.51719	FLG	ENSP00000357789.1:p.(Pro1524Ser)	missense_variant	SNV	rs142928947
	chr2:222424768	["G","A"]	55.001	0.0262347	99.9738	-0.14205	0.21932	0.51719	SGPP2	ENSP00000315137.7:p.(Gly56Ser)	missense_variant	SNV	rs544203195
	chr16:87699222	["CTGG","C"]	151	0.0720248	99.928	-0.085138	0.13145	0.51719	KLHDC4		3_prime_UTR_variant, NMD_transcript_variant	deletion	rs779620079
	chr2:85630941	["A","G"]	159	0.0758407	99.9242	0.083508	0.12894	0.51721	USP39	ENSP00000386864.1:p.(Lys315Arg)	missense_variant	SNV	rs143539117
	chr7:30791302	["C","T"]	180.01	0.0858622	99.9141	-0.078497	0.1212	0.51721	INMT-MINDY4		3_prime_UTR_variant, NMD_transcript_variant	SNV	rs202164342
	chr17:82083978	["C","T"]	48.003	0.0228967	99.9771	-0.15197	0.23464	0.51722	FASN	ENSP00000304592.2:p.(Val1699Met)	missense_variant	SNV	rs763579516	uncertain significance	Epileptic encephalopathy
	chr4:140634029	["C","T"]	71.001	0.0338664	99.9661	-0.12504	0.19306	0.51722	TBC1D9	ENSP00000411197.2:p.(Val889Ile)	missense_variant	SNV	rs139278857
	chr16:1500473	["C","T"]	56	0.0267112	99.9733	-0.14064	0.21716	0.51723	TELO2	ENSP00000262319.6:p.(Arg377Trp)	missense_variant	SNV	rs200293618	uncertain significance	TELO2-related intellectual disability-neurodevelopmental disorder
	chr2:214987674	["T","C"]	151.03	0.0720391	99.928	0.085695	0.13232	0.51723	ABCA12	ENSP00000272895.7:p.(Met1317Val)	missense_variant	SNV	rs145178648	likely benign, uncertain significance	Congenital ichthyosis of skin, not provided
	chr1:204410169	["T","C"]	204.02	0.0973146	99.9027	-0.074014	0.11429	0.51723	PPP1R15B	ENSP00000356156.4:p.(Ile415Val)	missense_variant	SNV	rs139539525
	chr11:103120677	["TAATG","T"]	86.003	0.0410222	99.959	0.11369	0.17556	0.51724	DYNC2H1		intron_variant, splice_region_variant	deletion	rs551487728	likely benign	Asphyxiating thoracic dystrophy 3, not specified
	chr21:44654425	["T","G"]	97.004	0.0462695	99.9537	-0.10583	0.16342	0.51725	KRTAP12-4	ENSP00000375476.1:p.(Ser64Arg)	missense_variant	SNV	rs201843345
	chr6:148747432	["TGAA","T"]	56.031	0.026726	99.9733	-0.14062	0.21715	0.51726	UST	ENSP00000356433.4:p.(Lys4del)	inframe_deletion	deletion	rs753308215
	chr18:2705814	["C","T"]	583.03	0.278097	99.7219	-0.043712	0.067502	0.51726	SMCHD1		intron_variant, splice_region_variant	SNV	rs145755468	benign, likely benign	Facioscapulohumeral muscular dystrophy 2, not specified
	chr14:61766936	["G","C"]	86.002	0.0410217	99.959	0.11363	0.17548	0.51727	SNAPC1	ENSP00000216294.4:p.(Trp63Cys)	missense_variant	SNV	rs144535324
	chr1:153969087	["T","C"]	192.02	0.0915907	99.9084	0.076207	0.11768	0.51727	CREB3L4	ENSP00000357596.3:p.(Met111Thr)	missense_variant	SNV	rs142562840
	chr1:32487979	["T","G"]	253.01	0.120682	99.8793	-0.066267	0.10233	0.51727	AL033529.1		NMD_transcript_variant, intron_variant	SNV	rs551054830
	chr16:2462521	["C","T"]	36.007	0.0171748	99.9828	-0.17547	0.27098	0.51728	TEDC2	ENSP00000355022.4:p.(Ser286Leu)	missense_variant	SNV	rs376168599
	chr19:57607797	["C","T"]	43.002	0.0205113	99.9795	0.16046	0.2478	0.51728	ZNF530		3_prime_UTR_variant, NMD_transcript_variant	SNV	rs536487284
	chr7:128886920	["C","T"]	384	0.183162	99.8168	-0.053375	0.082427	0.51728	KCP	ENSP00000479679.1:p.(Cys882Tyr)	missense_variant	SNV	rs184482942
	chr18:214849	["T","C"]	50.006	0.0238521	99.9761	0.14889	0.22993	0.51729	THOC1	ENSP00000261600.6:p.(Gln584Arg)	missense_variant	SNV	rs201737592
	chr1:197103433	["G","C"]	100	0.0476985	99.9523	0.10565	0.16316	0.5173	ASPM	ENSP00000356379.4:p.(Gln1940Glu)	missense_variant	SNV	rs142378871	benign, uncertain significance	Inborn genetic diseases, Microcephaly 5, primary, autosomal recessive, not provided, not specified
	chr11:2587663	["C","G"]	675.01	0.32197	99.678	0.04071	0.062871	0.5173	KCNQ1	ENSP00000155840.2:p.(Pro408Ala)	missense_variant	SNV	rs28730756	benign, likely benign	Atrial fibrillation, familial, 3, Cardiac arrhythmia, Cardiovascular phenotype, Jervell and Lange-Nielsen syndrome 1, Long QT syndrome, Long QT syndrome 1, Short QT syndrome type 2, not provided, not specified
	chr1:6051649	["G","A"]	43	0.0205104	99.9795	0.16059	0.24801	0.51731	KCNAB2	ENSP00000367323.3:p.(Arg38Gln)	missense_variant	SNV	rs563117758	uncertain significance	Seizure
	chr5:95498576	["T","A"]	44.012	0.0209931	99.979	-0.15865	0.24501	0.51731	TTC37	ENSP00000351596.2:p.(Glu1119Asp)	missense_variant	SNV	rs192855349	uncertain significance	not provided
	chr12:55295082	["G","A"]	83	0.0395898	99.9604	0.11551	0.1784	0.51731	OR6C6	ENSP00000351211.2:p.(Pro51Ser)	missense_variant	SNV	rs138420259
	chr19:38729376	["G","A"]	346.02	0.165047	99.835	0.056495	0.08725	0.51731	ACTN4	ENSP00000252699.2:p.(Gly894Ser)	missense_variant	SNV	rs141002044	likely benign, uncertain significance	not provided
	chr8:143158841	["G","A"]	111	0.0529454	99.9471	-0.099903	0.1543	0.51732	LY6H	ENSP00000399485.2:p.(Thr71Met)	missense_variant	SNV	rs17852617
	chr11:66012291	["C","T"]	141	0.0672549	99.9327	-0.088654	0.13692	0.51733	CST6		intron_variant, splice_region_variant	SNV	rs369877968
	chr15:80950137	["T","G"]	719	0.342953	99.657	0.039347	0.06077	0.51733	MESD		NMD_transcript_variant, intron_variant	SNV	rs139286769
	chr5:119170682	["T","C"]	44.007	0.0209907	99.979	-0.15868	0.24508	0.51734	DMXL1	ENSP00000439479.1:p.(Leu1964Ser)	missense_variant	SNV	rs143519207
	chr6:46833377	["G","C"]	909	0.43358	99.5664	-0.035295	0.054514	0.51734	MEP1A	ENSP00000480465.1:p.(Arg511Thr)	missense_variant	SNV	rs116001306
	chr1:220094353	["C","T"]	160	0.0763177	99.9237	-0.082794	0.12788	0.51735	IARS2	ENSP00000355889.2:p.(Ser46Phe)	missense_variant	SNV	rs772530946	likely benign	not provided
	chr16:31915039	["G","A"]	99.006	0.0472244	99.9528	-0.10577	0.16337	0.51736	ZNF267	ENSP00000300870.10:p.(Glu264Lys)	missense_variant	SNV	rs144118842
	chr16:71669306	["T","G"]	236	0.112569	99.8874	0.068459	0.10574	0.51736	PHLPP2	ENSP00000454519.1:p.(Ser568Arg)	missense_variant	SNV	rs140293355
	chr7:1434624	["G","A"]	655	0.312425	99.6876	0.041358	0.06388	0.51736	MICALL2	ENSP00000297508.7:p.(Pro896Leu)	missense_variant	SNV	rs61736384	benign	not provided
	chr19:4535170	["C","T"]	1128.1	0.538087	99.4619	-0.031517	0.048682	0.51736	AC011498.4		NMD_transcript_variant, intron_variant	SNV	rs182751279
	chr1:214384384	["G","A"]	292.01	0.139285	99.8607	0.061447	0.094913	0.51737	PTPN14	ENSP00000355923.4:p.(Arg491Trp)	missense_variant	SNV	rs138557012
	chr12:132642215	["G","A"]	506	0.241355	99.7586	-0.046892	0.07243	0.51737	POLE	ENSP00000322570.5:p.(Ala1712Val)	missense_variant	SNV	rs5744950	benign, likely benign	Carcinoma of colon, Colorectal cancer, susceptibility to, 12, Hereditary cancer-predisposing syndrome, not provided, not specified
	chr1:39639548	["C","T"]	197	0.0939661	99.906	0.075263	0.11625	0.51738	HEYL	ENST00000372852.3:c.78G>A(p.(Leu26=))	splice_region_variant, synonymous_variant	SNV	rs139547686
	chr13:45964003	["A","C"]	117	0.0558073	99.9442	0.097295	0.15029	0.51739	ZC3H13	ENSP00000242848.4:p.(Met1504Arg)	missense_variant	SNV	rs147987923
	chr21:42904262	["G","A"]	908.01	0.433108	99.5669	-0.03535	0.054605	0.51739	NDUFV3	ENSP00000346196.2:p.(Arg417Gln)	missense_variant	SNV	rs114225578
	chr19:54970087	["C","G"]	941.05	0.448867	99.5511	0.034798	0.053752	0.51739	NLRP2	ENSP00000445135.1:p.(Ser24Arg)	missense_variant	SNV	rs75678776
	chr1:19269645	["G","A"]	45	0.0214643	99.9785	0.15683	0.24226	0.5174	AKR7L	ENSP00000411913.1:p.(Thr181Met)	missense_variant	SNV	rs372152799
	chr19:53353389	["A","G"]	111.07	0.0529788	99.947	-0.099886	0.1543	0.5174	ZNF845	ENSP00000388311.1:p.(His905Arg)	missense_variant	SNV	rs199526527
	chr16:47452726	["T","C"]	382.09	0.182251	99.8177	-0.053666	0.0829	0.5174	ITFG1		intron_variant, splice_region_variant	SNV	rs188207280
	chr8:109420644	["A","G"]	545.02	0.259967	99.74	0.045185	0.069799	0.5174	PKHD1L1	ENSP00000367655.5:p.(Tyr884Cys)	missense_variant	SNV	rs186716306
	chr6:169668055	["G","A"]	109	0.0519914	99.948	0.1002	0.15479	0.51741	WDR27	ENSP00000416289.1:p.(Pro196Leu)	missense_variant	SNV	rs180785216
	chr10:113589665	["C","T"]	146	0.0696399	99.9304	0.08729	0.13484	0.51741	NRAP		splice_donor_variant	SNV	rs11575789
	chr2:71528309	["G","A"]	570.01	0.271886	99.7281	0.044056	0.068056	0.51741	DYSF	ENSP00000386881.3:p.(Val430Met)	missense_variant	SNV	rs144202114	benign, likely benign	Qualitative or quantitative defects of dysferlin, not provided
	chr10:45672247	["T","G"]	46.015	0.0219485	99.9781	0.15521	0.23977	0.51742	ZFAND4		intron_variant, splice_region_variant	SNV	rs999703990
	chr6:32178001	["C","G"]	95.005	0.045316	99.9547	-0.10806	0.16694	0.51742	AGPAT1		5_prime_UTR_variant, splice_region_variant	SNV	rs542758753
	chr17:8255577	["T","C"]	36.029	0.0171853	99.9828	-0.1753	0.2708	0.51743	PFAS	ENSP00000313490.6:p.(Phe154Leu)	missense_variant	SNV	rs375704109
	chr3:53092427	["A","C"]	199.02	0.0949296	99.9051	0.074876	0.11567	0.51744	AC096887.1	ENSP00000475819.1:p.(Leu89Arg)	NMD_transcript_variant, missense_variant	SNV	rs144042263	likely benign	RFT1-CDG, not provided
	chr3:53092427	["A","C"]	199.02	0.0949296	99.9051	0.074876	0.11567	0.51744	RFT1	ENSP00000296292.3:p.(Leu467Arg)	missense_variant	SNV	rs144042263	likely benign	RFT1-CDG, not provided
	chr3:190310163	["C","T"]	249	0.118769	99.8812	0.066652	0.10297	0.51744	CLDN1		intron_variant, splice_region_variant	SNV	rs142778400	likely benign	not specified
	chr15:75943465	["A","G"]	58.002	0.0276661	99.9723	-0.13811	0.21337	0.51745	NRG4		NMD_transcript_variant, intron_variant	SNV	rs758846569
	chr3:126475070	["T","C"]	65.002	0.031005	99.969	-0.12882	0.19902	0.51745	ZXDC	ENSP00000374359.3:p.(Ser266Gly)	missense_variant	SNV	rs201778736
	chr19:10285109	["C","T"]	51	0.0243263	99.9757	0.14732	0.2276	0.51746	ICAM1		intron_variant, splice_region_variant	SNV	rs376045646
	chr10:42592809	["G","A"]	266.01	0.126883	99.8731	0.064627	0.099845	0.51746	ZNF33B	ENSP00000352444.2:p.(Ala714Val)	missense_variant	SNV	rs146309324
	chr11:55891271	["C","T"]	108	0.0515144	99.9485	0.10138	0.15662	0.51747	TRIM51	ENSP00000395086.2:p.(Ala333Val)	missense_variant	SNV	rs151088179
	chr9:15465819	["G","T"]	125	0.0596232	99.9404	-0.094299	0.14569	0.51747	SNAPC3		3_prime_UTR_variant, NMD_transcript_variant	SNV	rs576358878
	chr18:35254268	["G","A"]	524.01	0.249945	99.7501	-0.045887	0.070894	0.51747	ZSCAN30	ENSP00000392371.2:p.(Arg223Trp)	missense_variant	SNV	rs72959629
	chr20:45841228	["G","A"]	40	0.0190794	99.9809	0.16641	0.25712	0.51748	SNX21	ENSP00000418593.1:p.(Arg346Gln)	missense_variant	SNV	rs144789879
	chr16:84745289	["G","A"]	46	0.0219413	99.9781	0.15506	0.23958	0.51748	USP10	ENSP00000457411.1:p.(Ala274Thr)	missense_variant	SNV	rs201597070
	chr1:52359833	["C","T"]	147	0.0701169	99.9299	-0.086959	0.13436	0.51748	CC2D1B	ENSP00000360642.2:p.(Val272Ile)	missense_variant	SNV	rs61733794
	chr2:15366642	["G","T"]	1196	0.570475	99.4295	-0.030867	0.04769	0.51748	NBAS	ENSP00000281513.5:p.(Ser1252Tyr)	missense_variant	SNV	rs114866170	benign	not provided
	chr11:78903306	["C","G"]	34	0.0162175	99.9838	0.18049	0.27886	0.51749	TENM4	ENSP00000278550.7:p.(Glu237Asp)	missense_variant	SNV	rs377037323
	chr1:151692429	["T","TTC"]	40.037	0.0190971	99.9809	0.16638	0.25707	0.51749	SNX27		intron_variant, splice_region_variant	insertion	rs1553266104	likely benign	Severe myoclonic epilepsy in infancy
	chr1:231163787	["G","A"]	325	0.15502	99.845	0.05825	0.089999	0.51749	TRIM67	ENSP00000355613.5:p.(Gly273Asp)	missense_variant	SNV	rs534389734
	chr3:12807362	["C","T"]	94.001	0.0448371	99.9552	-0.10854	0.1677	0.5175	CAND2	ENSP00000387641.2:p.(Thr90Ile)	missense_variant	SNV	rs187232301
	chr1:232441352	["T","C"]	32.003	0.015265	99.9847	0.18595	0.28731	0.51751	SIPA1L2	ENSP00000355589.1:p.(Tyr1194Cys)	missense_variant	SNV	rs115817551
	chr9:38603191	["G","T"]	1668.1	0.795659	99.2043	0.025793	0.039854	0.51751	ANKRD18A	ENSP00000382610.4:p.(Ala277Glu)	missense_variant	SNV	rs632200
	chr17:81720461	["G","A"]	49	0.0233723	99.9766	0.15023	0.23214	0.51752	SLC25A10	ENSP00000446242.2:p.(Glu389Lys)	missense_variant	SNV	rs753218772
	chr6:117271017	["G","T"]	53.002	0.0252812	99.9747	0.14449	0.22325	0.51752	VGLL2	ENSP00000320957.5:p.(Ser289Ile)	missense_variant	SNV	rs758903323
	chr1:247036114	["G","A"]	158.01	0.0753685	99.9246	0.08382	0.12952	0.51752	ZNF670-ZNF695		NMD_transcript_variant, intron_variant	SNV	rs191017188
	chr6:10881866	["G","GA"]	44.013	0.0209936	99.979	0.15853	0.24497	0.51754	AL024498.2		NMD_transcript_variant, intron_variant	insertion	rs762230820
	chr14:24322154	["G","A"]	93.003	0.0443611	99.9556	-0.10915	0.16866	0.51754	ADCY4	ENSP00000312126.4:p.(Thr833Met)	missense_variant	SNV	rs61729934
	chr8:94885497	["T","G"]	132.01	0.0629668	99.937	0.091781	0.14182	0.51754	CCNE2	ENSP00000429089.1:p.(Glu221Ala)	missense_variant	SNV	rs113449286
	chr6:31779778	["C","T"]	25	0.0119246	99.9881	-0.2103	0.32498	0.51755	VARS	ENSP00000364815.3:p.(Val1040Met)	missense_variant	SNV	rs201902100	benign	not provided
	chr17:7936747	["G","A"]	86.002	0.0410217	99.959	0.11353	0.17543	0.51755	CNTROB	ENSP00000369614.3:p.(Arg253Gln)	missense_variant	SNV	rs116322830
	chr3:128462629	["C","T"]	103	0.0491295	99.9509	-0.10379	0.16038	0.51755	DNAJB8	ENSP00000316053.3:p.(Arg206His)	missense_variant	SNV	rs144594699
	chr1:201385763	["G","A"]	187	0.0891963	99.9108	-0.076685	0.1185	0.51756	LAD1	ENSP00000356282.3:p.(Pro371Ser)	missense_variant	SNV	rs144111813
	chr2:86031496	["T","C"]	317.01	0.151209	99.8488	-0.059422	0.091826	0.51756	POLR1A	ENSP00000263857.6:p.(Glu1471Gly)	missense_variant	SNV	rs61731718	likely benign	not provided
	chr7:33388022	["C","T"]	558.02	0.266167	99.7338	-0.044771	0.069186	0.51756	BBS9	ENSP00000242067.6:p.(Leu665Phe)	missense_variant	SNV	rs116262072	benign	Bardet-Biedl syndrome, not specified
	chr19:5783150	["G","A"]	33.004	0.0157424	99.9843	-0.18311	0.28297	0.51757	PRR22	ENSP00000407653.2:p.(Pro366Leu)	missense_variant	SNV	rs113531842
	chr1:150999364	["A","T"]	232.01	0.110665	99.8893	0.069121	0.10682	0.51757	MINDY1		intron_variant, splice_region_variant	SNV	rs201570673
	chr7:38475424	["T","C"]	80.002	0.0381598	99.9618	-0.11773	0.18194	0.51758	AMPH		intron_variant, splice_region_variant	SNV	rs201850332
	chr7:47808241	["G","A"]	454	0.216551	99.7834	-0.049263	0.076132	0.51758	PKD1L1		intron_variant, splice_region_variant	SNV	rs145827073	likely benign, uncertain significance	Heterotaxy, visceral, 8, autosomal, not provided
	chr7:47808241	["G","A"]	454	0.216551	99.7834	-0.049263	0.076132	0.51758	HUS1		NMD_transcript_variant, intron_variant	SNV	rs145827073	likely benign, uncertain significance	Heterotaxy, visceral, 8, autosomal, not provided
	chr1:227817391	["C","A"]	630.01	0.300506	99.6995	-0.042198	0.065214	0.51758	PRSS38	ENSP00000355719.3:p.(Ser165Tyr)	missense_variant	SNV	rs151061632
	chr9:15461321	["C","G"]	125	0.0596232	99.9404	-0.094272	0.14569	0.51759	SNAPC3		NMD_transcript_variant, intron_variant	SNV	rs945338191
	chr8:94372208	["T","C"]	188	0.0896733	99.9103	0.076808	0.1187	0.51759	RAD54B	ENSP00000336606.5:p.(Ile899Val)	missense_variant	SNV	rs150017319
	chr8:94372208	["T","C"]	188	0.0896733	99.9103	0.076808	0.1187	0.51759	FSBP	ENSP00000483397.1:p.(Ile715Val)	missense_variant	SNV	rs150017319
	chr4:119519123	["A","G"]	645.02	0.307665	99.6923	-0.041763	0.064543	0.51759	PDE5A	ENSP00000347046.3:p.(Leu641Pro)	missense_variant	SNV	rs116396619	benign	not provided
	chr3:14143141	["TTAAAGA","T"]	1058.1	0.504698	99.4953	0.032832	0.05074	0.5176	AC090004.1		NMD_transcript_variant, intron_variant	deletion	rs71699966	uncertain significance	Arrhythmogenic right ventricular cardiomyopathy
	chr5:173890823	["A","G"]	715.01	0.341049	99.659	-0.039528	0.06109	0.51761	CPEB4	ENSP00000265085.5:p.(Ser364Gly)	missense_variant	SNV	rs141459322
	chr2:61032000	["A","G"]	988.08	0.4713	99.5287	0.033904	0.0524	0.51761	PEX13	ENSP00000295030.4:p.(Asp225Gly)	missense_variant	SNV	rs116059308	benign, likely benign	Peroxisome biogenesis disorder 11A (Zellweger), not provided, not specified
	chr12:132736886	["A","T"]	1135.1	0.541426	99.4586	-0.031646	0.048908	0.51761	ANKLE2		intron_variant, splice_region_variant	SNV	rs115334843	benign, likely benign	not provided
	chr6:85612360	["A","G"]	44.003	0.0209888	99.979	-0.15849	0.24496	0.51763	AL589666.1		NMD_transcript_variant, intron_variant	SNV	rs545121492
	chr1:27335461	["C","T"]	2035.1	0.970713	99.0293	-0.023419	0.036195	0.51763	TMEM222	ENSP00000483276.1:p.(Arg208Trp)	missense_variant	SNV	rs150461998
	chr1:8330643	["G","T"]	86	0.0410207	99.959	-0.1134	0.17527	0.51764	SLC45A1	ENSP00000418096.2:p.(Gly418Cys)	missense_variant	SNV	rs137918218	uncertain significance	not provided
	chr12:112946898	["C","A"]	494	0.235631	99.7644	-0.047599	0.07357	0.51764	OAS3	ENSP00000228928.7:p.(His264Gln)	missense_variant	SNV	rs200894876
	chr21:38299277	["A","G"]	2119.1	1.01078	98.9892	0.023054	0.035633	0.51764	KCNJ15	ENSP00000331698.3:p.(Ile6Val)	missense_variant	SNV	rs79109585	benign	not provided
	chr11:103174138	["G","A"]	44.001	0.0209878	99.979	-0.15847	0.24495	0.51767	DYNC2H1	ENSP00000381167.3:p.(Arg1881Lys)	missense_variant	SNV	rs199541807	likely benign, uncertain significance	Asphyxiating thoracic dystrophy 3, Jeune thoracic dystrophy, not specified
	chr11:2414738	["G","T"]	60.001	0.0286196	99.9714	0.13572	0.20978	0.51767	TRPM5	ENSP00000434121.1:p.(Ala574Glu)	missense_variant	SNV	rs574409874
	chr1:225152744	["G","A"]	39.001	0.0186029	99.9814	-0.16841	0.26033	0.51768	DNAH14	ENSP00000414402.1:p.(Arg1669His)	missense_variant	SNV	rs530709450
	chr1:16251100	["G","A"]	50	0.0238493	99.9762	0.14867	0.22981	0.51768	FBXO42	ENSP00000364742.3:p.(Ala575Val)	missense_variant	SNV	rs140473252
	chr4:128936814	["C","T"]	56.001	0.0267117	99.9733	0.1406	0.21734	0.51768	SCLT1	ENSP00000281142.5:p.(Arg557His)	missense_variant	SNV	rs149400028	uncertain significance	not provided
	chr1:229326870	["T","G"]	110.01	0.0524732	99.9475	0.099755	0.15421	0.5177	CCSAP	ENSP00000284617.2:p.(Lys168Asn)	missense_variant	SNV	rs145645598
	chr19:1474874	["G","A"]	855.02	0.407832	99.5922	0.036388	0.05625	0.5177	C19orf25	ENSP00000465469.1:p.(Arg142Cys)	missense_variant	SNV	rs114635732
	chr5:178713123	["C","T"]	54	0.0257572	99.9742	-0.14311	0.22124	0.51772	ZNF354A	ENSP00000337122.2:p.(Ser252Asn)	missense_variant	SNV	rs577505657
	chr2:178561261	["G","A"]	92.002	0.0438836	99.9561	-0.10964	0.1695	0.51772	TTN	ENSP00000467141.1:p.(Arg28291Cys)	missense_variant	SNV	rs192152102	benign, likely benign, uncertain significance	Autosomal recessive limb-girdle muscular dystrophy type 2J, Autosomal recessive limb-girdle muscular dystrophy type 2J, Cardiomyopathy, Dilated cardiomyopathy 1G, Dilated cardiomyopathy 1G, Early-onset myopathy with fatal cardiomyopathy, Myopathy, myofibrillar, 9, with early respiratory failure, Tibial muscular dystrophy, not provided, not specified
	chr3:45966528	["C","T"]	436	0.207966	99.792	0.05081	0.078548	0.51772	FYCO1	ENSP00000441178.1:p.(Ala936Thr)	missense_variant	SNV	rs149818737	benign	Cataract 18, not provided
	chr9:135819149	["G","A"]	349	0.166468	99.8335	0.056197	0.086879	0.51773	CAMSAP1		intron_variant, splice_region_variant	SNV	rs201796160
	chr14:75003646	["C","T"]	522	0.248986	99.751	-0.046125	0.071307	0.51773	EIF2B2	ENSP00000266126.5:p.(Ala127Val)	missense_variant	SNV	rs150617429	likely benign, uncertain significance	Leukoencephalopathy with vanishing white matter, not provided
	chr7:134163491	["G","T"]	1065.1	0.508037	99.492	0.032434	0.050141	0.51773	LRGUK	ENSP00000285928.2:p.(Gly297Val)	missense_variant	SNV	rs79217401
	chr12:132151316	["G","A"]	57.001	0.0271886	99.9728	-0.13929	0.21533	0.51774	NOC4L	ENSP00000328854.1:p.(Val341Ile)	missense_variant	SNV	rs199775048
	chr11:111306427	["C","T"]	145	0.0691629	99.9308	-0.087528	0.13532	0.51775	COLCA2	ENSP00000492570.1:p.(Thr99Met)	missense_variant	SNV	rs186020753
	chr5:80070303	["C","T"]	277.01	0.13213	99.8679	-0.063534	0.098225	0.51775	THBS4		intron_variant, splice_region_variant	SNV	rs200276069
	chr4:76555619	["G","T"]	486	0.231815	99.7682	-0.047801	0.073905	0.51777	SHROOM3	ENSP00000296043.6:p.(Gly60Val)	missense_variant	SNV	rs144435434
	chr18:62227448	["A","G"]	45.009	0.0214686	99.9785	-0.15668	0.24224	0.51778	KIAA1468	ENSP00000256858.5:p.(Ile340Val)	missense_variant	SNV	rs369238556
	chr2:178576392	["G","A"]	1211	0.577629	99.4224	0.030782	0.047594	0.51778	TTN	ENSP00000467141.1:p.(Pro23247Leu)	missense_variant	SNV	rs115658240	benign, likely benign	Autosomal recessive limb-girdle muscular dystrophy type 2J, Autosomal recessive limb-girdle muscular dystrophy type 2J, Cardiomyopathy, Cardiomyopathy, Cardiovascular phenotype, Dilated cardiomyopathy 1G, Dilated cardiomyopathy 1G, Early-onset myopathy with fatal cardiomyopathy, Myopathy, myofibrillar, 9, with early respiratory failure, Primary dilated cardiomyopathy, Tibial muscular dystrophy, not provided, not specified
	chr6:7574781	["C","T"]	63.003	0.0300515	99.9699	-0.1325	0.20488	0.51781	DSP	ENSP00000369129.3:p.(Arg808Cys)	missense_variant	SNV	rs150339369	likely benign, uncertain significance	Arrhythmogenic cardiomyopathy with woolly hair and keratoderma, Arrhythmogenic right ventricular cardiomyopathy, Arrhythmogenic right ventricular dysplasia 8, Arrhythmogenic right ventricular dysplasia 8, Cardiomyopathy, Cardiovascular phenotype, Lethal acantholytic epidermolysis bullosa, Skin fragility-woolly hair-palmoplantar keratoderma syndrome, not provided, not specified
	chr18:8706343	["C","T"]	163.01	0.0777534	99.9222	-0.082367	0.12736	0.51782	MTCL1	ENSP00000305027.11:p.(Pro228Leu)	missense_variant	SNV	rs769610218
	chr11:821766	["A","G"]	28.001	0.0133561	99.9866	-0.19862	0.30713	0.51783	PNPLA2	ENSP00000337701.4:p.(His109Arg)	missense_variant	SNV	rs200683247	uncertain significance	Neutral lipid storage myopathy
	chr17:58521633	["A","G"]	42.001	0.0200339	99.98	-0.16213	0.25071	0.51784	45539	ENSP00000402000.2:p.(Ile325Thr)	missense_variant	SNV	rs143983549
	chr2:70658416	["T","C"]	48.001	0.0228958	99.9771	-0.15173	0.23463	0.51784	ADD2		NMD_transcript_variant, intron_variant	SNV	rs782353277
	chr11:61795501	["G","A"]	41	0.0195564	99.9804	0.16412	0.2538	0.51785	FEN1	ENSP00000305480.2:p.(Arg47His)	missense_variant	SNV	rs140458864
	chr8:94458273	["T","G"]	52.004	0.0248052	99.9752	0.14572	0.22534	0.51785	RAD54B	ENSP00000336606.5:p.(His100Pro)	missense_variant	SNV	rs61758786
	chr21:30372194	["G","C"]	441	0.210351	99.7896	-0.050032	0.07737	0.51785	KRTAP13-2	ENSP00000382777.2:p.(Ser7Cys)	missense_variant	SNV	rs143324515
	chr3:129605751	["C","T"]	90.007	0.042932	99.9571	-0.10972	0.16968	0.51786	PLXND1	ENSP00000317128.4:p.(Ala297Thr)	missense_variant	SNV	rs376671922	likely benign	not provided
	chr3:51948319	["C","T"]	356	0.169807	99.8302	-0.056067	0.086705	0.51786	PARP3	ENSP00000381740.3:p.(Gln488Ter)	stop_gained	SNV	rs78218556
	chr1:152719571	["G","T"]	88	0.0419747	99.958	0.11227	0.17362	0.51787	C1orf68	ENSP00000357764.2:p.(Gly17Val)	missense_variant	SNV	rs533976909
	chr12:132649021	["T","C"]	102	0.0486525	99.9513	0.10408	0.16095	0.51787	POLE	ENSP00000322570.5:p.(Ser1353Gly)	missense_variant	SNV	rs141619382	likely benign, uncertain significance	Colorectal cancer, susceptibility to, 12, Hereditary cancer-predisposing syndrome, Polymerase proofreading-related adenomatous polyposis, not provided, not specified
	chr15:43794161	["A","G"]	182.03	0.0868257	99.9132	-0.077514	0.11987	0.51787	AC018512.1		NMD_transcript_variant, intron_variant	SNV	rs567669891
	chr1:1179319	["G","A"]	981	0.467923	99.5321	0.03379	0.052255	0.51787	TTLL10	ENSP00000368592.1:p.(Arg35Gln)	missense_variant	SNV	rs113596156
	chr9:104526806	["A","T"]	52	0.0248032	99.9752	0.14595	0.22572	0.51788	OR13C4	ENSP00000277216.3:p.(Ile135Asn)	missense_variant	SNV	rs141868239
	chr8:23145733	["GCTAAAATGATGA","G"]	929.01	0.443124	99.5569	-0.035142	0.054347	0.51788	TNFRSF10D	ENSP00000310263.3:p.(Val220_Leu223del)	inframe_deletion	deletion	rs372742075
	chr12:21471438	["G","T"]	68.003	0.0324364	99.9676	-0.12776	0.19759	0.51789	RECQL	ENSP00000416739.2:p.(Gln553Lys)	missense_variant	SNV	rs202203602	likely benign	not provided
	chr16:15412362	["G","A"]	183.27	0.0874171	99.9126	-0.077323	0.11958	0.51789	AC140504.1		NMD_transcript_variant, intron_variant	SNV	rs541196652
	chr1:230705925	["G","A"]	39	0.0186024	99.9814	0.16835	0.26037	0.5179	AGT		intron_variant, splice_region_variant	SNV	rs115636911
	chr15:41504582	["G","A"]	54.001	0.0257577	99.9742	0.14302	0.2212	0.5179	LTK	ENSP00000263800.6:p.(Arg727Cys)	missense_variant	SNV	rs143635378
	chr17:38336994	["C","T"]	68.001	0.0324355	99.9676	0.12763	0.19738	0.5179	GPR179	ENSP00000480024.1:p.(Arg405His)	missense_variant	SNV	rs202047166	likely benign	not provided
	chr3:175096960	["C","G"]	139.01	0.0663057	99.9337	0.089408	0.13828	0.5179	NAALADL2	ENSP00000404705.1:p.(Gln72Glu)	missense_variant	SNV	rs184174703
	chr16:19304058	["G","A"]	263	0.125447	99.8746	0.064859	0.10031	0.5179	CLEC19A		intron_variant, splice_region_variant	SNV	rs560591027
	chr12:52791200	["G","A"]	324.01	0.154548	99.8455	-0.058564	0.090573	0.5179	KRT3		intron_variant, splice_region_variant	SNV	rs138721911	benign	not provided
	chr17:28703722	["C","T"]	57.014	0.0271948	99.9728	0.13936	0.21553	0.51791	PROCA1	ENSP00000411400.4:p.(Gly311Ser)	missense_variant	SNV	rs529027052
	chr14:75280963	["C","G"]	59.002	0.0281431	99.9719	-0.1368	0.21157	0.51791	FOS	ENSP00000306245.4:p.(Pro228Ala)	missense_variant	SNV	rs200077622
	chr7:72807278	["C","T"]	96.002	0.0457916	99.9542	-0.10741	0.16613	0.51791	TYW1B	ENSP00000482502.1:p.(Val171Met)	missense_variant	SNV	rs367926389
	chr1:41510818	["G","A"]	37	0.0176485	99.9824	0.17287	0.26737	0.51792	HIVEP3	ENSP00000361664.1:p.(Pro2285Leu)	missense_variant	SNV	rs374319074
	chr5:122450972	["G","C"]	1852.1	0.883425	99.1166	-0.024549	0.037969	0.51792	SNCAIP	ENSP00000261367.7:p.(Glu756Gln)	missense_variant	SNV	rs55712196	benign, likely benign	Parkinson Disease, Dominant/Recessive, not provided, not specified
	chr11:218848	["T","C"]	129.01	0.0615359	99.9385	0.092709	0.14339	0.51793	SIRT3	ENSP00000372191.4:p.(Gln388Arg)	missense_variant	SNV	rs111450242
	chr12:56717001	["G","A"]	533	0.254233	99.7458	-0.04539	0.070204	0.51793	NACA	ENSP00000403817.1:p.(Pro1510Leu)	missense_variant	SNV	rs187055425
	chr7:43729507	["C","G"]	159	0.0758407	99.9242	0.083403	0.129	0.51794	COA1		5_prime_UTR_variant, NMD_transcript_variant	SNV	rs192024974
	chr8:91366652	["A","G"]	356.02	0.169816	99.8302	0.055769	0.08626	0.51794	SLC26A7	ENSP00000309504.2:p.(Thr521Ala)	missense_variant	SNV	rs141931769
	chr8:23145716	["A","T"]	929.03	0.443134	99.5569	-0.035137	0.054347	0.51794	TNFRSF10D	ENSP00000310263.3:p.(Phe230Ile)	missense_variant	SNV	rs150861587
	chr11:6640910	["C","T"]	202.01	0.0963558	99.9036	0.073981	0.11443	0.51795	DCHS1	ENSP00000299441.3:p.(Arg235Gln)	missense_variant	SNV	rs143767864	likely benign, uncertain significance	Van Maldergem syndrome 1, not provided
	chr11:3639012	["A","T"]	408.01	0.194615	99.8054	-0.051898	0.080274	0.51795	ART5	ENSP00000352992.4:p.(Ser271Thr)	missense_variant	SNV	rs112094575	benign	not provided
	chr5:14608835	["C","T"]	107	0.0510374	99.949	0.1018	0.15747	0.51797	FAM105A	ENSP00000274217.3:p.(Leu239Phe)	missense_variant	SNV	rs141442803
	chr4:152975215	["G","A"]	195	0.0930122	99.907	0.075552	0.11687	0.51797	FHDC1	ENSP00000427567.1:p.(Val642Ile)	missense_variant	SNV	rs139275542
	chr1:228316873	["G","A"]	862.01	0.411166	99.5888	0.036227	0.056036	0.51797	OBSCN	ENSP00000455507.2:p.(Ala5441Thr)	missense_variant	SNV	rs116557268	benign	not provided
	chr22:33277139	["C","T"]	1507	0.718817	99.2812	-0.027114	0.041941	0.51797	LARGE1	ENSP00000347088.2:p.(Arg665His)	missense_variant	SNV	rs1046166	benign, likely benign	Muscular dystrophy-dystroglycanopathy (congenital with brain and eye anomalies), type A6, Muscular dystrophy-dystroglycanopathy type B6, not provided, not specified
	chr11:376864	["G","A"]	88.002	0.0419757	99.958	-0.11211	0.17342	0.51798	B4GALNT4	ENSP00000328277.6:p.(Gly581Ser)	missense_variant	SNV	rs757315346
	chr18:23309707	["G","A"]	1020	0.486525	99.5135	0.033193	0.051346	0.51798	TMEM241	ENSP00000372720.3:p.(Ala268Val)	missense_variant	SNV	rs116079855
	chr12:101479614	["C","T"]	54.003	0.0257586	99.9742	0.14309	0.22135	0.51799	SPIC	ENSP00000448580.1:p.(Arg44Cys)	missense_variant	SNV	rs138478563
	chr9:13221434	["T","C"]	667.04	0.318168	99.6818	-0.040995	0.063416	0.51799	MPDZ	ENSP00000446358.1:p.(Ile272Val)	missense_variant	SNV	rs140109824	benign	not provided
	chr19:38871719	["T","G"]	839.05	0.400215	99.5998	-0.036596	0.056612	0.51799	RINL		intron_variant, splice_region_variant	SNV	rs114031665
	chr11:124424360	["T","C"]	64.005	0.0305295	99.9695	0.13135	0.20319	0.518	OR8B4	ENSP00000348449.3:p.(Asn171Ser)	missense_variant	SNV	rs148004910
	chr3:45780053	["C","T"]	231	0.110184	99.8898	0.069178	0.10702	0.51801	SLC6A20	ENSP00000346298.4:p.(Val104Ile)	missense_variant	SNV	rs139008024	uncertain significance	Hyperglycinuria
	chr6:17600593	["G","A"]	45.017	0.0214725	99.9785	-0.15663	0.24231	0.51802	FAM8A1	ENSP00000259963.3:p.(Ala62Thr)	missense_variant	SNV	rs568604997
	chr1:247156802	["C","T"]	64.004	0.030529	99.9695	0.13132	0.20315	0.51802	ZNF124	ENSP00000440365.2:p.(Ala274Thr)	missense_variant	SNV	rs139164874
	chr3:58125747	["G","A"]	92.003	0.0438841	99.9561	0.10959	0.16954	0.51802	FLNB		intron_variant, splice_region_variant	SNV	rs370061963	likely benign, uncertain significance	FLNB-Related Spectrum Disorders, not provided, not specified
	chr7:785649	["A","G"]	387.03	0.184608	99.8154	-0.053826	0.08327	0.51802	DNAAF5	ENSP00000297440.6:p.(Gln855Arg)	missense_variant	SNV	rs78491700	benign, likely benign	Primary ciliary dyskinesia, not specified
	chr3:47409094	["C","T"]	50	0.0238493	99.9762	0.14854	0.22981	0.51803	PTPN23		intron_variant, splice_region_variant	SNV	rs200814843	likely benign	not provided
	chr5:131966477	["G","A"]	253	0.120677	99.8793	-0.065823	0.10183	0.51803	ACSL6	ENSP00000368566.2:p.(Thr551Met)	missense_variant	SNV	rs115302912	uncertain significance	not provided
	chr5:131966477	["G","A"]	253	0.120677	99.8793	-0.065823	0.10183	0.51803	AC026398.1	ENSP00000415140.1:p.(Thr526Met)	NMD_transcript_variant, missense_variant	SNV	rs115302912	uncertain significance	not provided
	chr3:98283344	["T","C"]	261.01	0.124498	99.8755	-0.065134	0.10077	0.51803	OR5H2	ENSP00000347418.2:p.(Ser153Pro)	missense_variant	SNV	rs138743865
	chr10:100286116	["G","T"]	49.004	0.0233742	99.9766	0.15004	0.23213	0.51804	BLOC1S2	ENSP00000359398.2:p.(Tyr51Ter)	stop_gained	SNV	rs144731392
	chr18:9570594	["A","G"]	95.004	0.0453155	99.9547	-0.10781	0.16679	0.51804	PPP4R1	ENSP00000383402.3:p.(Leu379Pro)	missense_variant	SNV	rs189164747
	chr5:152404972	["C","A"]	185	0.0882423	99.9118	0.077073	0.11924	0.51805	NMUR2	ENSP00000255262.3:p.(Val48Leu)	missense_variant	SNV	rs139903210
	chr16:11020313	["C","T"]	330	0.157405	99.8426	-0.057954	0.089665	0.51806	CLEC16A	ENSP00000387122.1:p.(Thr475Met)	missense_variant	SNV	rs74163614	benign	not provided
	chr6:108858195	["C","T"]	569.04	0.271424	99.7286	0.044157	0.06832	0.51807	ARMC2		intron_variant, splice_region_variant	SNV	rs116681118
	chr17:81940954	["C","T"]	43.001	0.0205109	99.9795	-0.16025	0.24795	0.51808	MYADML2	ENSP00000386702.2:p.(Arg263Gln)	missense_variant	SNV	rs145619726
	chr4:153602597	["G","A"]	122	0.0581922	99.9418	0.095284	0.14743	0.51808	TMEM131L	ENSP00000386787.3:p.(Ala837Thr)	missense_variant	SNV	rs143536981
	chr6:10881867	["G","T"]	44	0.0209874	99.979	0.15832	0.24497	0.51809	AL024498.2		NMD_transcript_variant, intron_variant	SNV	rs2153156	uncertain significance	Familial hypoparathyroidism
	chr1:160166582	["A","G"]	452.01	0.215602	99.7844	0.049559	0.076682	0.51809	ATP1A4	ENSP00000357060.4:p.(Asn368Asp)	missense_variant	SNV	rs138469870
	chr1:12283372	["A","T"]	237	0.113046	99.887	0.068589	0.10613	0.5181	VPS13D	ENSP00000478104.1:p.(Asp1757Val)	missense_variant	SNV	rs141972334
	chr14:104703227	["G","A"]	249.01	0.118774	99.8812	-0.066621	0.10308	0.5181	INF2		intron_variant, splice_region_variant	SNV	rs201568246	benign, likely benign	Charcot-Marie-Tooth disease dominant intermediate E, Focal segmental glomerulosclerosis 5, Focal segmental glomerulosclerosis 5, not provided
	chr18:23904050	["G","A"]	40	0.0190794	99.9809	-0.16614	0.25708	0.51811	LAMA3	ENSP00000324532.8:p.(Ala2146Thr)	missense_variant	SNV	rs146005577	likely benign	Junctional epidermolysis bullosa gravis of Herlitz, Laryngo-onycho-cutaneous syndrome, not provided
	chr12:55961359	["G","A"]	37.001	0.0176489	99.9824	-0.17271	0.26726	0.51812	PMEL	ENSP00000402758.2:p.(Pro98Ser)	missense_variant	SNV	rs138137321
	chr5:37310667	["A","G"]	41.009	0.0195607	99.9804	0.16034	0.2481	0.51812	NUP155	ENSP00000231498.3:p.(Ile838Thr)	missense_variant	SNV	rs543310944
	chr1:154994298	["C","A"]	139	0.066301	99.9337	0.089117	0.1379	0.51813	LENEP		3_prime_UTR_variant, NMD_transcript_variant	SNV	rs771546437
	chr11:55795675	["AGT","A"]	122.01	0.058197	99.9418	0.095584	0.14791	0.51814	OR5D14	ENSP00000334456.1:p.(Val41GlyfsTer13)	frameshift_variant	deletion	rs780060487
	chr20:45304776	["G","A"]	555	0.264727	99.7353	0.044944	0.069548	0.51814	MATN4	ENSP00000361840.1:p.(Pro32Leu)	missense_variant	SNV	rs139497051	benign	not provided
	chr6:10709399	["G","A"]	2404.4	1.14686	98.8531	-0.021584	0.0334	0.51814	PAK1IP1	ENSP00000368887.3:p.(Val376Ile)	missense_variant	SNV	rs72821574
	chr1:175077699	["C","T"]	1992	0.950155	99.0498	0.023737	0.036733	0.51815	TNN	ENSP00000239462.4:p.(Thr94Met)	missense_variant	SNV	rs41266080
	chr14:80862855	["G","A"]	74.002	0.0352979	99.9647	-0.12208	0.18893	0.51817	CEP128	ENSP00000451162.1:p.(Arg222Trp)	missense_variant	SNV	rs145001230
	chr6:32220233	["T","A"]	413.12	0.197052	99.8029	0.051779	0.080133	0.51817	NOTCH4	ENSP00000364163.3:p.(Asp404Val)	missense_variant	SNV	rs144043459
	chr19:47271180	["C","G"]	626	0.298593	99.7014	0.042111	0.065169	0.51817	CCDC9	ENSP00000221922.5:p.(Pro395Arg)	missense_variant	SNV	rs140781923
	chr12:122208172	["T","C"]	56.002	0.0267121	99.9733	-0.14037	0.21724	0.51818	AC048338.1		3_prime_UTR_variant, NMD_transcript_variant	SNV	rs767979774
	chr6:37477637	["C","G"]	212.18	0.101207	99.8988	0.07223	0.11178	0.51818	CMTR1	ENST00000373451.8:c.2151C>G(p.(Val717=))	splice_region_variant, synonymous_variant	SNV	rs147375358
	chr20:2483588	["G","A"]	991.16	0.472769	99.5272	0.03352	0.051875	0.51818	ZNF343	ENSP00000482819.1:p.(Thr499Met)	missense_variant	SNV	rs146214742
	chr20:2483588	["G","A"]	991.16	0.472769	99.5272	0.03352	0.051875	0.51818	AL049650.1		NMD_transcript_variant, intron_variant	SNV	rs146214742
	chr2:227554455	["A","G"]	59.002	0.0281431	99.9719	-0.13692	0.21191	0.51821	AGFG1	ENSP00000387282.2:p.(Gln572Arg)	missense_variant	SNV	rs142099733
	chr19:36915256	["A","C"]	131	0.0624851	99.9375	0.091979	0.14236	0.51821	ZNF829		intron_variant, splice_region_variant	SNV	rs540495043
	chr16:68738336	["C","A"]	305.08	0.145519	99.8545	-0.060212	0.093192	0.51821	CDH1	ENSP00000261769.4:p.(Pro30Thr)	missense_variant	SNV	rs139866691	benign, likely benign	Breast and/or ovarian cancer, Hereditary cancer-predisposing syndrome, Hereditary diffuse gastric adenocarcinoma, Orofacial cleft, not provided, not specified
	chr16:870071	["C","T"]	330	0.157405	99.8426	0.057772	0.089415	0.51821	LMF1		intron_variant, splice_region_variant	SNV	rs200343204	benign	not provided
	chr19:46623592	["G","A"]	1627	0.776055	99.2239	0.026142	0.040461	0.51821	PTGIR	ENSP00000291294.1:p.(Arg212Cys)	missense_variant	SNV	rs4987262
	chr16:84172347	["T","C"]	604.02	0.288109	99.7119	0.042915	0.066423	0.51823	DNAAF1	ENSP00000367815.5:p.(Leu539Pro)	missense_variant	SNV	rs141149453	benign, likely benign	Primary ciliary dyskinesia, Primary ciliary dyskinesia 13, not specified
	chr22:45527947	["A","G"]	209340	99.8521	0.147865	0.059078	0.091441	0.51823	FBLN1	ENSP00000385521.3:p.(Gln179Arg)	missense_variant	SNV	rs136730	benign	Synpolydactyly type 2, not provided
	chr5:103559290	["T","C"]	625.02	0.298125	99.7019	0.042141	0.065227	0.51824	NUDT12	ENSP00000230792.2:p.(Lys129Glu)	missense_variant	SNV	rs35903418
	chr10:88732514	["T","A"]	209	0.09969	99.9003	0.072394	0.11206	0.51825	LIPK	ENSP00000383900.1:p.(Met211Lys)	missense_variant	SNV	rs185696908
	chr6:109446297	["C","T"]	72.001	0.0343434	99.9657	-0.12387	0.19174	0.51827	MICAL1	ENSP00000486901.1:p.(Arg826His)	missense_variant	SNV	rs201884508	likely benign	not provided
	chr4:152975942	["A","T"]	87.136	0.0415626	99.9584	-0.11257	0.17425	0.51827	FHDC1	ENSP00000427567.1:p.(Gln884Leu)	missense_variant	SNV	rs146445614
	chr1:54759053	["CTCT","C"]	233	0.111138	99.8889	-0.069063	0.1069	0.51827	PARS2	ENSP00000360327.3:p.(Arg36del)	inframe_deletion	deletion	rs751997497	benign, likely benign	not provided, not specified
	chr14:77239607	["C","T"]	272	0.12974	99.8703	-0.06373	0.09865	0.51827	TMEM63C	ENSP00000298351.4:p.(His271Tyr)	missense_variant	SNV	rs144979575
	chr17:42688996	["G","A"]	294.02	0.140243	99.8598	0.061098	0.094575	0.51827	CNTNAP1	ENSP00000264638.3:p.(Arg526Gln)	missense_variant	SNV	rs137982413	benign, likely benign	not provided
	chr16:19652004	["T","C"]	846.06	0.403558	99.5964	-0.03617	0.05599	0.51828	VPS35L	ENSP00000251143.6:p.(Ile801Thr)	missense_variant	SNV	rs7184272
	chr3:101671148	["C","T"]	59.001	0.0281426	99.9719	0.1367	0.21161	0.51829	ZBTB11	ENSP00000326200.4:p.(Ala254Thr)	missense_variant	SNV	rs184261519
	chr5:138329609	["C","T"]	236.07	0.112602	99.8874	-0.068714	0.10637	0.51829	CDC25C	ENSP00000424795.1:p.(Ser78Asn)	missense_variant	SNV	rs11567962
	chr8:23145851	["C","A"]	929.02	0.443129	99.5569	-0.035108	0.054347	0.51829	TNFRSF10D	ENSP00000310263.3:p.(Ala185Ser)	missense_variant	SNV	rs114914813
	chr1:54722716	["G","A"]	129.01	0.0615359	99.9385	-0.092462	0.14314	0.5183	TTC4	ENSP00000360329.3:p.(Val171Met)	missense_variant	SNV	rs139801446
	chr1:54722716	["G","A"]	129.01	0.0615359	99.9385	-0.092462	0.14314	0.5183	MROH7-TTC4		3_prime_UTR_variant, NMD_transcript_variant	SNV	rs139801446
	chr1:247300700	["C","T"]	73	0.0348199	99.9652	-0.12333	0.19092	0.51831	ZNF496	ENSP00000294753.4:p.(Gly528Glu)	missense_variant	SNV	rs181901316
	chr19:48661729	["C","T"]	50.001	0.0238497	99.9762	-0.1486	0.23006	0.51832	NTN5	ENSP00000270235.3:p.(Gly473Glu)	missense_variant	SNV	rs552076829
	chr11:121053713	["A","T"]	241	0.114953	99.885	-0.067903	0.10512	0.51832	TBCEL	ENSP00000403925.2:p.(Ile146Leu)	missense_variant	SNV	rs78944388
	chr12:553226	["T","C"]	50.003	0.0238507	99.9761	-0.14844	0.22981	0.51833	B4GALNT3	ENSP00000266383.5:p.(Tyr435His)	missense_variant	SNV	rs140265583
	chr2:178569459	["T","A"]	54.001	0.0257577	99.9742	-0.14041	0.21738	0.51833	TTN	ENSP00000467141.1:p.(Asp25558Val)	missense_variant	SNV	rs201095164	likely benign, uncertain significance	Autosomal recessive limb-girdle muscular dystrophy type 2J, Autosomal recessive limb-girdle muscular dystrophy type 2J, Dilated cardiomyopathy 1G, Dilated cardiomyopathy 1G, Early-onset myopathy with fatal cardiomyopathy, Myopathy, myofibrillar, 9, with early respiratory failure, Tibial muscular dystrophy, not provided, not specified
	chr16:69343119	["G","A"]	221.01	0.105419	99.8946	0.07096	0.10986	0.51834	AC026464.1		NMD_transcript_variant, intron_variant	SNV	rs79173070
	chr12:4558865	["G","A"]	859.04	0.40975	99.5903	-0.036163	0.055988	0.51834	RAD51AP1	ENSP00000228843.9:p.(Gly311Arg)	missense_variant	SNV	rs73255448	benign	not provided
	chr5:177332169	["C","T"]	1384	0.660148	99.3399	0.028399	0.043967	0.51834	LMAN2	ENSP00000303366.7:p.(Ala330Thr)	missense_variant	SNV	rs150674852	benign	not provided
	chr12:45839470	["C","G"]	183.01	0.0872931	99.9127	0.077659	0.12024	0.51835	ARID2	ENSP00000335044.6:p.(Thr491Ser)	missense_variant	SNV	rs149755754	benign, likely benign, not provided	Coffin-Siris syndrome 6, not provided, not specified
	chr3:143363480	["A","G"]	39	0.0186024	99.9814	-0.16823	0.26047	0.51836	SLC9A9		intron_variant, splice_region_variant	SNV	rs368711550
	chr6:160047272	["C","T"]	45	0.0214643	99.9785	-0.15645	0.24223	0.51836	IGF2R	ENSP00000349437.1:p.(Pro722Leu)	missense_variant	SNV	rs140582388
	chr2:178539126	["T","C"]	54.005	0.0257596	99.9742	-0.1404	0.21738	0.51836	TTN	ENSP00000467141.1:p.(Lys32937Glu)	missense_variant	SNV	rs200544701	likely benign, uncertain significance	Autosomal recessive limb-girdle muscular dystrophy type 2J, Autosomal recessive limb-girdle muscular dystrophy type 2J, Dilated cardiomyopathy 1G, Dilated cardiomyopathy 1G, Early-onset myopathy with fatal cardiomyopathy, Myopathy, myofibrillar, 9, with early respiratory failure, Tibial muscular dystrophy, not provided, not specified
	chr15:81134341	["C","A"]	68	0.032435	99.9676	0.12752	0.19743	0.51836	CFAP161	ENSP00000286732.4:p.(Asn4Lys)	missense_variant	SNV	rs140220433
	chr3:57323556	["G","A"]	71.004	0.0338679	99.9661	0.12476	0.19316	0.51837	DNAH12	ENSP00000418137.2:p.(Pro3348Ser)	missense_variant	SNV	rs201858267
	chr4:146639970	["C","T"]	67	0.031958	99.968	-0.12837	0.19876	0.51838	POU4F2	ENSP00000281321.3:p.(Pro131Leu)	missense_variant	SNV	rs150150229
	chr7:143478139	["G","A"]	69.002	0.032913	99.9671	-0.12647	0.19583	0.51838	TAS2R41	ENSP00000386201.1:p.(Trp89Ter)	stop_gained	SNV	rs201235995
	chr15:40281953	["G","A"]	74.009	0.0353012	99.9647	-0.12201	0.18892	0.51838	ANKRD63	ENSP00000399547.1:p.(Arg212Cys)	missense_variant	SNV	rs1044594425
	chr5:179181112	["T","C"]	40.004	0.0190813	99.9809	0.16596	0.25697	0.51839	ADAMTS2	ENSP00000251582.7:p.(Asn312Ser)	missense_variant	SNV	rs528367185	uncertain significance	Ehlers-Danlos syndrome, dermatosparaxis type, not specified
	chr12:98533534	["C","T"]	305.01	0.145485	99.8545	0.060197	0.093209	0.51839	TMPO	ENSP00000266732.4:p.(Pro426Leu)	missense_variant	SNV	rs141443652	benign, likely benign, uncertain significance	Amyloidosis, Arrhythmogenic right ventricular cardiomyopathy, Cardiovascular phenotype, Dilated cardiomyopathy 1T, Loeys-Dietz syndrome 2, Primary dilated cardiomyopathy, not provided, not specified
	chr17:38327642	["C","T"]	62.001	0.0295736	99.9704	-0.13331	0.20643	0.5184	GPR179	ENSP00000480024.1:p.(Arg1977His)	missense_variant	SNV	rs200274687	uncertain significance	Congenital stationary night blindness 1E, not provided
	chr11:119188538	["G","A"]	72.003	0.0343444	99.9657	0.12386	0.19179	0.5184	PDZD3	ENSP00000431164.1:p.(Arg415His)	missense_variant	SNV	rs137900666
	chr18:54928882	["C","T"]	767.01	0.365853	99.6341	0.037936	0.058744	0.51842	CCDC68	ENSP00000466690.1:p.(Glu201Lys)	missense_variant, splice_region_variant	SNV	rs116313783
	chr6:41194466	["G","T"]	846.04	0.403549	99.5965	-0.036183	0.056032	0.51844	TREML2	ENSP00000418767.1:p.(Ser248Arg)	missense_variant	SNV	rs115991880
	chr3:184380784	["G","A"]	44.018	0.0209959	99.979	-0.15845	0.24539	0.51846	CHRD	ENSP00000204604.1:p.(Ala81Thr)	missense_variant	SNV	rs767309911
	chr17:76155639	["C","T"]	55.001	0.0262347	99.9738	-0.14149	0.21912	0.51846	RNF157	ENSP00000269391.4:p.(Ala541Thr)	missense_variant	SNV	rs201646108
	chr7:99573662	["T","C"]	56.003	0.0267126	99.9733	0.14022	0.21715	0.51846	AC005020.2		NMD_transcript_variant, intron_variant	SNV	rs553751630
	chr1:115732940	["G","C"]	205.01	0.0977868	99.9022	0.073445	0.11374	0.51846	CASQ2	ENSP00000261448.5:p.(Phe189Leu)	missense_variant	SNV	rs146664754	likely benign, uncertain significance	Cardiomyopathy, Cardiovascular phenotype, Catecholaminergic polymorphic ventricular tachycardia, Catecholaminergic polymorphic ventricular tachycardia 2, Polymorphic ventricular tachycardia, Sudden unexplained death, not provided, not specified
	chr2:241224092	["C","T"]	278.01	0.132607	99.8674	0.063301	0.098032	0.51846	ANO7		intron_variant, splice_region_variant	SNV	rs75488397
	chr14:24151612	["A","T"]	703.04	0.33534	99.6647	0.039627	0.06137	0.51847	RNF31	ENSP00000315112.6:p.(Gln622Leu)	missense_variant	SNV	rs149481717	likely benign, uncertain significance	not provided
	chr14:24151612	["A","T"]	703.04	0.33534	99.6647	0.039627	0.06137	0.51847	AL136295.5	ENSP00000457512.1:p.(Gln97Leu)	NMD_transcript_variant, missense_variant	SNV	rs149481717	likely benign, uncertain significance	not provided
	chr8:23145893	["T","C"]	928.06	0.442671	99.5573	-0.03511	0.054375	0.51847	TNFRSF10D	ENSP00000310263.3:p.(Asn171Asp)	missense_variant	SNV	rs756101376
	chr6:109400165	["T","C"]	60.003	0.0286206	99.9714	-0.1356	0.21001	0.51848	PPIL6	ENSP00000392257.2:p.(Asn258Asp)	missense_variant	SNV	rs112077923
	chr16:78432686	["C","G"]	67.001	0.0319585	99.968	-0.1282	0.19855	0.51848	WWOX	ENSP00000457230.1:p.(Asn330Lys)	missense_variant	SNV	rs117209694	uncertain significance, pathogenic	Autosomal recessive spinocerebellar ataxia 12, Autosomal recessive spinocerebellar ataxia 12, Childhood epilepsy with centrotemporal spikes, Developmental and epileptic encephalopathy, 1, Developmental and epileptic encephalopathy, 28, Malignant tumor of esophagus
	chr17:16787960	["C","T"]	686.08	0.32725	99.6727	0.040493	0.062713	0.51848	AC098850.4		3_prime_UTR_variant, NMD_transcript_variant	SNV	rs4792780
	chr11:32097148	["A","G"]	73.022	0.0348304	99.9652	-0.12281	0.1902	0.5185	RCN1	ENSP00000054950.3:p.(Ile87Val)	missense_variant	SNV	rs199769797
	chr6:130144677	["A","G"]	49.003	0.0233737	99.9766	-0.14997	0.23228	0.51851	SAMD3	ENSP00000402092.2:p.(Leu493Pro)	missense_variant	SNV	rs368648301
	chr15:41887254	["G","A"]	78	0.0372049	99.9628	-0.11896	0.18426	0.51851	SPTBN5	ENSP00000317790.6:p.(Arg283Cys)	missense_variant	SNV	rs144088395
	chr19:49309350	["A","C"]	153.01	0.0729835	99.927	-0.085282	0.13209	0.51851	SLC6A16	ENSP00000338627.3:p.(Leu313Arg)	missense_variant	SNV	rs201378910
	chr7:80135283	["G","A"]	173.01	0.0825233	99.9175	-0.079878	0.12372	0.51851	GNAI1		intron_variant, splice_region_variant	SNV	rs374969277
	chr9:128179008	["A","T"]	180.15	0.0859289	99.9141	0.078089	0.12095	0.51851	CIZ1	ENSP00000439244.2:p.(Leu430Gln)	missense_variant	SNV	rs150535884	likely benign	Dystonic disorder
	chr3:183818002	["C","T"]	341.02	0.162662	99.8373	0.057024	0.08832	0.51851	AC131160.1	ENSP00000491227.1:p.(Gly380Ser)	missense_variant	SNV	rs11544780
	chr3:183818002	["C","T"]	341.02	0.162662	99.8373	0.057024	0.08832	0.51851	MAP6D1	ENSP00000314560.3:p.(Gly171Ser)	missense_variant	SNV	rs11544780
	chr17:15308782	["C","T"]	66.001	0.0314815	99.9685	0.12917	0.20006	0.51852	TEKT3	ENSP00000379263.1:p.(Glu380Lys)	missense_variant	SNV	rs144109538
	chr2:230876972	["G","A"]	58.001	0.0276656	99.9723	-0.13777	0.2134	0.51853	ITM2C		intron_variant, splice_region_variant	SNV	rs370297692
	chr6:32050316	["T","C"]	67.004	0.0319599	99.968	0.12835	0.1988	0.51853	TNXB	ENSP00000364393.3:p.(Lys3041Glu)	missense_variant	SNV	rs376639281	likely benign, uncertain significance	not provided
	chr11:108481346	["GCT","G"]	493.07	0.235187	99.7648	-0.047627	0.07377	0.51853	KDELC2	ENSP00000315386.5:p.(Arg310SerfsTer6)	frameshift_variant	deletion	rs574278299
	chr20:36634550	["G","A"]	709.01	0.338187	99.6618	-0.039436	0.061084	0.51853	SLA2	ENSP00000262866.4:p.(Pro44Leu)	missense_variant	SNV	rs145656453	benign	not provided
	chr20:49524207	["G","A"]	1253	0.597663	99.4023	0.030054	0.046553	0.51854	PTGIS	ENSP00000244043.3:p.(Arg236Cys)	missense_variant	SNV	rs5626	benign	not provided
	chr17:58756096	["GGAACCC","G"]	35.009	0.0166988	99.9833	0.17731	0.27465	0.51855	PPM1E	ENSP00000312411.2:p.(Pro43_Glu44del)	inframe_deletion	deletion	rs201186780
	chr14:47674754	["G","A"]	45.002	0.0214653	99.9785	-0.15642	0.24229	0.51855	MDGA2	ENSP00000382178.4:p.(Arg15Cys)	missense_variant	SNV	rs756007339
	chr16:15838036	["T","G"]	100.01	0.0477033	99.9523	0.10529	0.1631	0.51855	MYH11	ENSP00000300036.5:p.(Lys73Gln)	missense_variant	SNV	rs147447269	benign, likely benign, uncertain significance	Aortic aneurysm, familial thoracic 4, Cardiovascular phenotype, Connective tissue disorder, Familial thoracic aortic aneurysm and aortic dissection, not provided, not specified
	chr4:3767373	["C","T"]	248.02	0.118302	99.8817	0.066913	0.10365	0.51855	ADRA2C	ENSP00000386069.2:p.(Ala256Val)	missense_variant	SNV	rs549493033
	chr20:43571064	["GGTGTGTGT","G"]	383.03	0.1827	99.8173	0.053624	0.083063	0.51855	SGK2		intron_variant, splice_region_variant	deletion	rs11467250
	chr17:75558507	["G","A"]	255	0.121631	99.8784	0.065541	0.10153	0.51856	LLGL2		intron_variant, splice_region_variant	SNV	rs190613484
	chr6:85611285	["C","CT"]	77.001	0.0367284	99.9633	-0.11975	0.1855	0.51857	AL589666.1		NMD_transcript_variant, intron_variant	insertion	rs1013462396
	chr6:116554301	["G","A"]	41.001	0.0195569	99.9804	-0.16396	0.254	0.51859	CALHM4	ENSP00000357585.3:p.(Val170Met)	missense_variant	SNV	rs776131696
	chr11:62519613	["G","A"]	39.011	0.0186077	99.9814	0.16802	0.26029	0.5186	AHNAK	ENSP00000367263.4:p.(Pro4935Leu)	missense_variant	SNV	rs145752851
	chr19:8891869	["T","A"]	81.006	0.0386387	99.9614	0.11672	0.18082	0.5186	MUC16	ENSP00000381008.2:p.(Glu13424Val)	missense_variant	SNV	rs374256562
	chr1:25563142	["C","A"]	337.05	0.160768	99.8392	-0.056925	0.088187	0.5186	LDLRAP1	ENSP00000363458.4:p.(Ser202Tyr)	missense_variant	SNV	rs121908326	benign, likely benign, uncertain significance, likely pathogenic	Familial hypercholesterolemia, Hypercholesterolemia, familial, 4, not provided
	chr12:6557552	["T","C"]	72.009	0.0343472	99.9657	-0.12364	0.19154	0.51862	NOP2	ENSP00000479320.1:p.(Lys660Arg)	missense_variant	SNV	rs200015157
	chr11:118903293	["ACGCCCCCGCCCC","A"]	343.07	0.163639	99.8364	0.056732	0.087891	0.51862	BCL9L	ENSP00000335320.3:p.(Gly227_Gly230del)	inframe_deletion	deletion	rs537366265
	chr22:25772400	["G","C"]	549	0.261865	99.7381	0.045003	0.069721	0.51862	MYO18B	ENSP00000386096.2:p.(Val587Leu)	missense_variant	SNV	rs149248078	benign	not provided
	chr10:97462069	["T","C"]	42.003	0.0200348	99.98	-0.16182	0.25071	0.51863	MMS19	ENSP00000359818.1:p.(Asn688Ser)	missense_variant	SNV	rs144393926
	chr19:57874272	["ACT","A"]	48.022	0.0229058	99.9771	0.1515	0.23472	0.51863	ZNF814	ENSP00000410545.1:p.(Arg372SerfsTer9)	frameshift_variant	deletion	rs748900141
	chr14:96289697	["G","C"]	94.001	0.0448371	99.9552	-0.1082	0.16764	0.51863	ATG2B	ENSP00000353010.4:p.(Leu1989Val)	missense_variant	SNV	rs141284028
	chr1:201213481	["G","A"]	2214	1.05605	98.944	-0.022391	0.034689	0.51863	IGFN1	ENSP00000334714.4:p.(Arg2863Gln)	missense_variant	SNV	rs61742375
	chr2:71679235	["G","A"]	48.003	0.0228967	99.9771	-0.15149	0.23471	0.51864	DYSF	ENST00000410020.7:c.6063G>A(p.(Ala2021=))	splice_region_variant, synonymous_variant	SNV	rs138936064	uncertain significance	Autosomal recessive limb-girdle muscular dystrophy type 2B, Qualitative or quantitative defects of dysferlin, not provided, not specified
	chr14:104175814	["C","T"]	491.03	0.234214	99.7658	0.047452	0.073519	0.51864	KIF26A	ENSP00000388241.2:p.(Pro1009Leu)	missense_variant	SNV	rs190614778
	chr19:54160870	["C","T"]	517	0.246601	99.7534	-0.046355	0.071818	0.51864	TMC4		intron_variant, splice_region_variant	SNV	rs115318442
	chr19:30534840	["G","A"]	1082	0.516098	99.4839	0.031876	0.049386	0.51864	ZNF536		intron_variant, splice_region_variant	SNV	rs117798694	benign	not provided
	chr12:6750241	["T","C"]	73.022	0.0348304	99.9652	-0.12277	0.19021	0.51866	MLF2	ENSP00000446317.1:p.(Asn112Ser)	missense_variant	SNV	rs143195113
	chr8:31058542	["A","G"]	756.07	0.360634	99.6394	-0.038112	0.059051	0.51866	WRN	ENSP00000298139.5:p.(Lys32Arg)	missense_variant, splice_region_variant	SNV	rs34477820	benign, likely benign, uncertain significance	Werner syndrome, not provided, not specified
	chr1:74271590	["C","T"]	1500	0.715478	99.2845	0.027111	0.042005	0.51866	FPGT-TNNI3K		intron_variant, splice_region_variant	SNV	rs45443204	benign	not provided, not specified
	chr1:74271590	["C","T"]	1500	0.715478	99.2845	0.027111	0.042005	0.51866	TNNI3K		intron_variant, splice_region_variant	SNV	rs45443204	benign	not provided, not specified
	chr14:22877421	["A","C"]	57.004	0.0271901	99.9728	0.13895	0.21529	0.51867	LRP10	ENSP00000352601.4:p.(His679Pro)	missense_variant	SNV	rs149685154
	chr11:62575291	["C","T"]	87	0.0414977	99.9585	-0.1126	0.17447	0.51868	AP002990.1		NMD_transcript_variant, intron_variant	SNV	rs34169545
	chr11:62575291	["C","T"]	87	0.0414977	99.9585	-0.1126	0.17447	0.51868	TUT1	ENSP00000308000.7:p.(Val848Ile)	missense_variant	SNV	rs34169545
	chr2:219176241	["G","A"]	378.01	0.180305	99.8197	0.054036	0.083726	0.51868	CNPPD1	ENSP00000386277.1:p.(Leu54Phe)	missense_variant	SNV	rs145875060
	chr12:5635329	["T","C"]	1157.2	0.551968	99.448	0.03097	0.047987	0.51868	ANO2	ENSP00000440981.2:p.(Ile552Val)	missense_variant	SNV	rs200078432	benign	not provided
	chr17:68600659	["C","A"]	24.001	0.0114481	99.9886	0.21407	0.33171	0.51869	FAM20A	ENSP00000468308.1:p.(Gly3Val)	missense_variant	SNV	rs201229220	benign	not provided
	chr2:222474659	["C","T"]	81.001	0.0386363	99.9614	0.11513	0.1784	0.51871	SGPP2	ENSP00000315137.7:p.(Thr104Met)	missense_variant	SNV	rs139808623
	chr21:14510426	["G","A"]	138	0.065824	99.9342	-0.089478	0.13866	0.51872	SAMSN1	ENSP00000285670.2:p.(Arg217Trp)	missense_variant	SNV	rs141501066
	chr3:46581280	["T","C"]	170.01	0.0810923	99.9189	0.08025	0.12436	0.51872	AC104304.1		NMD_transcript_variant, intron_variant	SNV	rs112343101
	chr12:57781982	["T","C"]	498.37	0.237715	99.7623	-0.047206	0.073152	0.51873	AC025165.3		NMD_transcript_variant, intron_variant	SNV	rs146113157
	chr1:175403211	["C","T"]	1597	0.761746	99.2383	-0.026784	0.041505	0.51873	TNR	ENSP00000356646.1:p.(Ser302Asn)	missense_variant	SNV	rs35736986	benign	not provided
	chr1:1087202	["C","A"]	26	0.0124016	99.9876	0.20563	0.31866	0.51874	C1orf159	ENSP00000368644.1:p.(Ala119Ser)	missense_variant, splice_region_variant	SNV	rs371815645
	chr2:176093390	["A","G"]	33	0.0157405	99.9843	0.18252	0.28285	0.51874	HOXD13	ENSP00000376322.3:p.(Tyr167Cys)	missense_variant	SNV	rs200067774	benign	not provided, not specified
	chr14:50752531	["C","T"]	49.002	0.0233732	99.9766	-0.14992	0.23233	0.51875	NIN	ENSP00000245441.5:p.(Arg1646His)	missense_variant	SNV	rs149669464	benign, likely benign	not provided, not specified
	chr8:102279179	["A","G"]	722.05	0.344407	99.6556	-0.039028	0.060483	0.51876	UBR5	ENSP00000429084.1:p.(Ser2011Pro)	missense_variant	SNV	rs35794419
	chr4:149563823	["CTA","C"]	201.01	0.0958788	99.9041	-0.074021	0.11472	0.51877	IQCM	ENSP00000490518.1:p.(Ile272ArgfsTer20)	frameshift_variant	deletion	rs773642509
	chr2:113074364	["G","A"]	769.01	0.366807	99.6332	0.037964	0.058837	0.51877	IL1F10	ENSP00000341794.2:p.(Arg23Lys)	missense_variant	SNV	rs72827872
	chr5:140796471	["G","A"]	409.02	0.195097	99.8049	0.052311	0.081075	0.51878	PCDHA2	ENSP00000431748.1:p.(Ala503Thr)	missense_variant	SNV	rs147855137
	chr10:16913979	["A","T"]	1282	0.611495	99.3885	-0.029354	0.045493	0.51878	CUBN	ENSP00000367064.4:p.(Asp2455Glu)	missense_variant	SNV	rs117128556	benign, likely benign	Imerslund-Grasbeck syndrome, Imerslund-Grasbeck syndrome type 1, not provided
	chr21:44601685	["C","G"]	1135.2	0.541474	99.4585	-0.03129	0.048496	0.51879	KRTAP10-7	ENSP00000476821.1:p.(Ser355Cys)	missense_variant	SNV	rs138554312
	chr19:55236929	["T","C"]	21.003	0.0100181	99.99	-0.22876	0.35456	0.5188	PPP6R1	ENSP00000414202.1:p.(Asn598Ser)	missense_variant	SNV	rs190508809
	chr16:48184505	["C","T"]	720	0.34343	99.6566	0.039196	0.060749	0.5188	ABCC11	ENSP00000349017.2:p.(Val1065Met)	missense_variant	SNV	rs148539097	likely benign	not provided
	chr19:11175923	["G","T"]	140	0.066778	99.9332	0.088245	0.13678	0.51881	KANK2	ENSP00000468002.1:p.(Asn617Lys)	missense_variant	SNV	rs150349589	likely benign	not provided
	chr6:33455135	["C","T"]	312.01	0.148824	99.8512	0.059352	0.091994	0.51882	ZBTB9	ENSP00000378503.2:p.(Ala12Val)	missense_variant	SNV	rs141334348
	chr6:169723873	["G","A"]	178.05	0.0849273	99.9151	0.078641	0.12189	0.51883	PHF10	ENSP00000341805.4:p.(Pro20Leu)	missense_variant	SNV	rs761885772
	chr15:83982569	["C","T"]	436	0.207966	99.792	-0.050213	0.077831	0.51883	ADAMTSL3	ENSP00000286744.5:p.(Arg981Trp)	missense_variant	SNV	rs140552733
	chr10:17604049	["TA","T"]	56.532	0.0269649	99.973	0.14009	0.21715	0.51884	HACD1		intron_variant, splice_region_variant	deletion	rs76004443	benign	not provided
	chr5:103003079	["A","G"]	75.004	0.0357758	99.9642	0.12107	0.18766	0.51885	PAM	ENSP00000306100.7:p.(Ile554Val)	missense_variant	SNV	rs150469595
	chr4:186618941	["A","G"]	81.003	0.0386373	99.9614	-0.11652	0.18062	0.51885	FAT1	ENSP00000479573.1:p.(Phe2551Leu)	missense_variant	SNV	rs183730071
	chr8:42154791	["C","G"]	101	0.0481755	99.9518	-0.10434	0.16174	0.51885	AP3M2	ENSP00000174653.3:p.(Ala35Gly)	missense_variant	SNV	rs149242459
	chr19:2877394	["C","T"]	120	0.0572383	99.9428	0.094938	0.14717	0.51886	ZNF556	ENSP00000302603.2:p.(Arg146Trp)	missense_variant	SNV	rs138176298
	chr17:41160598	["TGCAGCAGGTGGTCTG","T"]	695.58	0.331782	99.6682	0.039717	0.061567	0.51886	KRTAP4-4	ENSP00000375076.3:p.(Gln27_Cys31del)	inframe_deletion	deletion	rs750219710
	chr5:38407128	["G","A"]	80.002	0.0381598	99.9618	0.11726	0.18177	0.51887	EGFLAM	ENSP00000346964.3:p.(Gly377Ser)	missense_variant	SNV	rs201837940
	chr19:57916450	["G","A"]	60	0.0286191	99.9714	-0.13537	0.20985	0.51888	AC010326.2		5_prime_UTR_variant, NMD_transcript_variant	SNV	rs376083419
	chr4:15687851	["A","G"]	60.006	0.028622	99.9714	0.13533	0.20979	0.51888	FAM200B	ENSP00000483930.1:p.(Lys292Glu)	missense_variant	SNV	rs745596046
	chr8:19361315	["G","A"]	239	0.114	99.886	-0.067878	0.10522	0.51888	SH2D4A		splice_donor_variant	SNV	rs145746072
	chr4:139043283	["A","G"]	448.02	0.213699	99.7863	0.049534	0.076789	0.51888	NOCT	ENSP00000280614.2:p.(Thr134Ala)	missense_variant	SNV	rs142004535
	chr2:73208509	["C","G"]	823	0.392559	99.6074	-0.036847	0.05712	0.51888	NOTO	ENSP00000381486.3:p.(Asn164Lys)	missense_variant	SNV	rs13418681
	chr8:27451509	["C","T"]	834	0.397806	99.6022	-0.036378	0.056393	0.51888	PTK2B	ENST00000397501.5:c.2548C>T(p.(Leu850=))	splice_region_variant, synonymous_variant	SNV	rs41276293
	chr8:23145904	["A","T"]	928.02	0.442652	99.5573	-0.035076	0.054375	0.51888	TNFRSF10D	ENSP00000310263.3:p.(Val167Asp)	missense_variant	SNV	rs565757862
	chr8:10622679	["T","C"]	176.02	0.083959	99.916	-0.078881	0.12228	0.51889	RP1L1	ENSP00000371923.3:p.(Thr175Ala)	missense_variant	SNV	rs191773730	likely benign	not provided
	chr16:14252398	["G","A"]	49.003	0.0233737	99.9766	0.14974	0.23214	0.5189	MKL2	ENSP00000459626.1:p.(Val867Ile)	missense_variant	SNV	rs143400741
	chr11:248855	["C","T"]	165	0.0787026	99.9213	-0.0813	0.12604	0.5189	PSMD13	ENST00000431206.6:c.654C>T(p.(Leu218=))	splice_region_variant, synonymous_variant	SNV	rs139390743
	chr8:51426672	["G","C"]	307.01	0.146439	99.8536	0.059982	0.092991	0.51891	PXDNL	ENSP00000348645.4:p.(Pro538Ala)	missense_variant	SNV	rs201974817	likely benign	not provided
	chr15:80947071	["G","A"]	52.002	0.0248042	99.9752	-0.14541	0.22543	0.51892	MESD		3_prime_UTR_variant, NMD_transcript_variant	SNV	rs377570884
	chr15:80947071	["G","A"]	52.002	0.0248042	99.9752	-0.14541	0.22543	0.51892	CEMIP		intron_variant, splice_region_variant	SNV	rs377570884
	chr12:11853478	["G","A"]	179	0.0853804	99.9146	0.078413	0.12157	0.51892	ETV6	ENSP00000379658.3:p.(Arg127Gln)	missense_variant	SNV	rs140357643	likely benign, uncertain significance	Thrombocytopenia 5, not provided, not specified
	chr5:10649626	["C","T"]	41	0.0195564	99.9804	-0.1638	0.25396	0.51894	ANKRD33B	ENSP00000296657.4:p.(Pro333Leu)	missense_variant	SNV	rs549928232
	chr3:46021284	["G","A"]	82	0.0391128	99.9609	-0.11597	0.1798	0.51894	XCR1	ENSP00000310405.3:p.(Arg222Cys)	missense_variant	SNV	rs201315141
	chr8:144505426	["G","T"]	767.02	0.365857	99.6341	0.037969	0.058869	0.51894	GPT	ENSP00000433586.1:p.(Gly226Cys)	missense_variant	SNV	rs141187317	likely benign	not provided
	chr5:126617302	["A","G"]	111.01	0.0529502	99.947	-0.09951	0.15429	0.51895	PHAX	ENSP00000297540.4:p.(Asn295Ser)	missense_variant	SNV	rs149600878
	chr3:107798558	["G","C"]	162.02	0.0772812	99.9227	0.082621	0.1281	0.51895	BBX	ENSP00000319974.8:p.(Val797Leu)	missense_variant	SNV	rs145336154
	chr5:7866709	["C","G"]	630.02	0.30051	99.6995	0.042046	0.065191	0.51895	FASTKD3	ENSP00000264669.5:p.(Glu459Gln)	missense_variant	SNV	rs115086471	benign	not provided
	chr17:43074471	["C","A"]	641.01	0.305752	99.6942	0.041539	0.064406	0.51895	BRCA1	ENSP00000350283.3:p.(Ser1512Ile)	missense_variant	SNV	rs1800744	benign, likely benign	Breast-ovarian cancer, familial, susceptibility to, 1, Hereditary breast ovarian cancer syndrome, Hereditary cancer-predisposing syndrome, not provided, not specified
	chr6:165333095	["C","T"]	44.002	0.0209883	99.979	0.15814	0.2452	0.51897	PDE10A	ENSP00000438284.2:p.(Arg767Gln)	missense_variant	SNV	rs145722515	uncertain significance	not provided
	chr16:1791223	["C","T"]	63.001	0.0300506	99.9699	-0.13204	0.20473	0.51897	IGFALS	ENSP00000416683.3:p.(Gly437Arg)	missense_variant	SNV	rs35128702	uncertain significance	Short stature due to primary acid-labile subunit deficiency
	chr4:41981824	["A","G"]	94.007	0.04484	99.9552	-0.1085	0.16823	0.51897	DCAF4L1	ENSP00000327796.5:p.(Glu11Gly)	missense_variant	SNV	rs147514308
	chr6:55435771	["C","T"]	114	0.0543763	99.9456	0.098347	0.15249	0.51897	HMGCLL1		intron_variant, splice_region_variant	SNV	rs201028112
	chr19:16997308	["C","T"]	33	0.0157405	99.9843	0.18253	0.28302	0.51898	CPAMD8	ENSP00000402505.2:p.(Val347Met)	missense_variant	SNV	rs200535837
	chr22:42619953	["G","A"]	130	0.0620081	99.938	-0.09197	0.14261	0.51898	CYB5R3		intron_variant, splice_region_variant	SNV	rs371034075	likely benign	not provided
	chr12:122229677	["G","A"]	46	0.0219413	99.9781	-0.15452	0.23961	0.51899	AC048338.1		NMD_transcript_variant, intron_variant	SNV	rs541901469
	chr5:55872424	["A","G"]	54.005	0.0257596	99.9742	0.14262	0.22116	0.51899	IL31RA	ENSP00000415900.2:p.(Met143Val)	missense_variant	SNV	rs143542336
	chr14:64769112	["C","T"]	102	0.0486525	99.9513	-0.10396	0.1612	0.51899	SPTB	ENSP00000374370.3:p.(Glu1982Lys)	missense_variant	SNV	rs145664609	benign	not provided
	chr9:33468803	["G","A"]	275.01	0.131176	99.8688	0.063104	0.09785	0.51899	NOL6	ENSP00000297990.4:p.(His366Tyr)	missense_variant	SNV	rs114110943
	chr10:29523999	["G","A"]	98.002	0.0467455	99.9533	0.10606	0.16446	0.519	SVIL	ENSP00000348128.4:p.(Ser872Leu)	missense_variant	SNV	rs138059068
	chr16:1334714	["T","C"]	172.07	0.0820749	99.9179	0.080018	0.12408	0.519	BAIAP3	ENSP00000324510.5:p.(Leu18Pro)	missense_variant	SNV	rs200858324
	chr1:63568469	["G","A"]	298.01	0.142146	99.8579	0.060839	0.09434	0.519	EFCAB7	ENSP00000360129.4:p.(Val553Met)	missense_variant	SNV	rs112106239
	chr22:30695295	["G","A"]	48.001	0.0228958	99.9771	0.15125	0.23455	0.51901	OSBP2	ENSP00000332576.6:p.(Arg129Gln)	missense_variant	SNV	rs763066418
	chr19:49637134	["G","C"]	124	0.0591462	99.9409	0.09415	0.146	0.51901	RRAS		intron_variant, splice_region_variant	SNV	rs372925843	benign, likely benign	Noonan syndrome, not provided, not specified
	chr3:133380867	["C","G"]	125	0.0596232	99.9404	-0.09318	0.1445	0.51902	TMEM108	ENSP00000324651.6:p.(Pro386Ala)	missense_variant	SNV	rs139752429
	chr19:828343	["CATGCCCGCTTCGTG","C"]	72.003	0.0343444	99.9657	-0.1235	0.19152	0.51903	AZU1	ENSP00000233997.1:p.(Ala59AspfsTer14)	frameshift_variant	deletion	rs754875458
	chr3:47411882	["G","A"]	211	0.100644	99.8994	0.07221	0.11198	0.51903	PTPN23	ENSP00000265562.4:p.(Val1330Met)	missense_variant	SNV	rs141816989	likely benign	not provided
	chr14:64565412	["A","G"]	275.01	0.131176	99.8688	-0.06353	0.09852	0.51903	PPP1R36	ENSP00000298705.1:p.(Lys109Glu)	missense_variant	SNV	rs115391694
	chr11:1257532	["C","T"]	330	0.157405	99.8426	-0.058096	0.090093	0.51903	MUC5B	ENST00000529681.5:c.16272C>T(p.(Pro5424=))	splice_region_variant, synonymous_variant	SNV	rs140203744	benign	not provided
	chr17:74740795	["G","A"]	46	0.0219413	99.9781	0.1546	0.23976	0.51904	RAB37	ENSP00000376390.4:p.(Gly46Ser)	missense_variant	SNV	rs149746610
	chr9:37441708	["T","G"]	333.03	0.15885	99.8411	0.057609	0.08934	0.51904	ZBTB5	ENSP00000307604.4:p.(Asn282His)	missense_variant	SNV	rs144915522
	chr17:50555636	["G","A"]	37.001	0.0176489	99.9824	-0.17223	0.26711	0.51906	SPATA20	ENSP00000006658.6:p.(Glu795Lys)	missense_variant	SNV	rs150608206
	chr19:5844409	["T","C"]	64.01	0.0305318	99.9695	0.13122	0.20351	0.51906	FUT3	ENSP00000465804.1:p.(Gln144Arg)	missense_variant	SNV	rs407645
	chr19:37185218	["CTG","C"]	108	0.0515144	99.9485	0.10086	0.15643	0.51906	AC012309.1		NMD_transcript_variant, intron_variant	deletion	rs529082409
	chr13:19450157	["C","T"]	399.02	0.190327	99.8097	0.052523	0.081457	0.51906	TPTE2	ENSP00000383089.2:p.(Val298Met)	missense_variant	SNV	rs143930436
	chr7:47853194	["A","G"]	51.003	0.0243277	99.9757	-0.14671	0.22754	0.51907	HUS1		NMD_transcript_variant, intron_variant	SNV	rs138237758
	chr1:3463440	["G","A"]	149.01	0.0710756	99.9289	0.086085	0.13351	0.51908	ARHGEF16	ENSP00000367629.4:p.(Arg119Gln)	missense_variant	SNV	rs182727821
	chr19:39100973	["C","T"]	48	0.0228953	99.9771	-0.15143	0.23487	0.51909	ACP7	ENSP00000327557.4:p.(Arg278Trp)	missense_variant	SNV	rs200240965
	chr16:67230603	["A","G"]	94.004	0.0448385	99.9552	-0.10827	0.16793	0.51909	FHOD1	ENST00000258201.8:c.2856T>C(p.(Asn952=))	splice_region_variant, synonymous_variant	SNV	rs137860084
	chr1:213005030	["T","C"]	123.01	0.058674	99.9413	0.093876	0.1456	0.51909	ANGEL2		intron_variant, splice_region_variant	SNV	rs191902583
	chr11:46778572	["T","C"]	493.02	0.235163	99.7648	-0.047408	0.073531	0.5191	CKAP5	ENSP00000432768.1:p.(Thr821Ala)	missense_variant	SNV	rs145434600
	chr14:37749343	["G","A"]	1488	0.709754	99.2902	-0.027159	0.042125	0.5191	TTC6	ENSP00000451131.1:p.(Arg923His)	missense_variant	SNV	rs184767824
	chr3:126461848	["C","T"]	73	0.0348199	99.9652	-0.12263	0.19021	0.51911	ZXDC	ENSP00000374359.3:p.(Ser605Asn)	missense_variant	SNV	rs202103851
	chr2:162276684	["T","C"]	78.01	0.0372096	99.9628	-0.11865	0.18404	0.51911	IFIH1		intron_variant, splice_region_variant	SNV	rs376806735	likely benign	Aicardi-Goutieres syndrome 7, Singleton-Merten syndrome 1
	chr8:131953920	["T","G"]	366.01	0.174581	99.8254	0.055008	0.085322	0.51911	EFR3A	ENSP00000490312.1:p.(Ile224Met)	missense_variant	SNV	rs149106647
	chr12:121320407	["G","A"]	42.003	0.0200348	99.98	0.16164	0.25073	0.51912	ANAPC5	ENSP00000261819.3:p.(Pro498Leu)	missense_variant	SNV	rs139334549
	chr16:31490467	["C","G"]	44	0.0209874	99.979	-0.15813	0.24527	0.51912	SLC5A2	ENSP00000327943.3:p.(Arg651Gly)	missense_variant	SNV	rs148924550
	chr16:19170413	["A","G"]	48.007	0.0228986	99.9771	-0.15126	0.23462	0.51912	AC099518.3		NMD_transcript_variant, intron_variant	SNV	rs118092453
	chr16:1675209	["G","A"]	60.001	0.0286196	99.9714	0.13539	0.21	0.51912	AL031708.1		3_prime_UTR_variant, NMD_transcript_variant	SNV	rs140762461
	chr20:1181269	["C","T"]	69.001	0.0329125	99.9671	-0.12618	0.19571	0.51912	TMEM74B	ENSP00000371318.3:p.(Arg117His)	missense_variant	SNV	rs145635177
	chr3:113656917	["G","C"]	153	0.0729788	99.927	-0.084882	0.13166	0.51912	USF3	ENSP00000320794.4:p.(His1589Asp)	missense_variant	SNV	rs199967580
	chr14:99516249	["T","C"]	172.02	0.082051	99.9179	-0.079536	0.12337	0.51912	CCDC85C	ENSP00000369592.4:p.(Gln370Arg)	missense_variant	SNV	rs199770498
	chr12:104996612	["TGTG","T"]	235.05	0.112115	99.8879	-0.068626	0.10645	0.51912	C12orf45		NMD_transcript_variant, intron_variant	deletion	rs558155857
	chr18:62574771	["A","G"]	53.01	0.025285	99.9747	-0.14416	0.22361	0.51914	ZCCHC2	ENSP00000269499.4:p.(Asn897Ser)	missense_variant	SNV	rs749195533
	chr17:8256915	["G","A"]	104	0.0496065	99.9504	0.10293	0.15965	0.51914	PFAS	ENSP00000313490.6:p.(Val343Met)	missense_variant	SNV	rs115314908
	chr17:8379185	["A","C"]	43.128	0.0205714	99.9794	-0.15978	0.24785	0.51915	AC135178.2		NMD_transcript_variant, intron_variant	SNV	rs546487644
	chr7:149281922	["G","A"]	119	0.0567613	99.9432	0.096084	0.14905	0.51915	ZNF783	ENSP00000410890.1:p.(Arg407His)	missense_variant	SNV	rs200388581
	chr7:107758737	["ACCT","A"]	54.087	0.0257987	99.9742	-0.13999	0.21716	0.51916	CBLL1	ENSP00000401277.2:p.(Pro350del)	inframe_deletion	deletion	rs528298109
	chr6:32857312	["C","T"]	150.05	0.0715717	99.9284	-0.085021	0.13189	0.51916	PSMB9	ENSP00000363993.2:p.(Arg60Cys)	missense_variant	SNV	rs145067819
	chr1:246987437	["C","T"]	639.09	0.304837	99.6952	-0.041517	0.064403	0.51916	ZNF695	ENSP00000341236.7:p.(Ala360Thr)	missense_variant	SNV	rs61753584
	chr1:246987437	["C","T"]	639.09	0.304837	99.6952	-0.041517	0.064403	0.51916	ZNF670-ZNF695		NMD_transcript_variant, intron_variant	SNV	rs61753584
	chr2:196027977	["T","C"]	73.008	0.0348238	99.9652	0.12262	0.19021	0.51917	DNAH7	ENSP00000311273.6:p.(Ile157Val)	missense_variant	SNV	rs201242160
	chr4:165493234	["A","G"]	151	0.0720248	99.928	-0.085487	0.13261	0.51917	CPE	ENSP00000386104.4:p.(Ile393Val)	missense_variant	SNV	rs144687736	benign	not provided
	chr1:230978734	["C","CCAG"]	831.15	0.396446	99.6036	0.036802	0.057091	0.51917	TTC13	ENSP00000355621.4:p.(Leu32dup)	inframe_insertion	insertion	rs540520221
	chr6:30340318	["C","T"]	82.001	0.0391133	99.9609	-0.11569	0.17948	0.51919	TRIM39	ENSP00000365844.4:p.(Arg284Trp)	missense_variant	SNV	rs148705441
	chr20:50893805	["C","T"]	114	0.0543763	99.9456	0.098145	0.15226	0.51919	ADNP	ENSP00000379346.3:p.(Met303Ile)	missense_variant	SNV	rs141172488	benign	not provided
	chr2:132781095	["T","A"]	234.04	0.111634	99.8884	0.068767	0.10668	0.51919	NCKAP5	ENSP00000387128.1:p.(Asn1669Ile)	missense_variant	SNV	rs111861429	likely benign	not provided
	chr6:30345181	["C","T"]	946.06	0.451257	99.5487	-0.034208	0.053068	0.51919	RPP21	ENSP00000394320.2:p.(Pro4Ser)	missense_variant	SNV	rs199499005
	chr17:74795604	["G","A"]	63.004	0.030052	99.9699	0.13205	0.20486	0.5192	TMEM104	ENSP00000334849.5:p.(Arg203His)	missense_variant	SNV	rs139765917
	chr22:37299245	["G","A"]	123	0.0586692	99.9413	-0.094492	0.14659	0.5192	CYTH4	ENSP00000248901.6:p.(Val125Ile)	missense_variant	SNV	rs142730044
	chr16:3384896	["G","A"]	528.01	0.251853	99.7481	0.045737	0.070956	0.5192	ZSCAN32	ENSP00000380057.3:p.(Ala266Val)	missense_variant	SNV	rs17136369
	chr2:24037990	["G","A"]	603.01	0.287627	99.7124	0.042585	0.066067	0.51921	WDCP	ENSP00000295148.4:p.(Pro502Leu)	missense_variant	SNV	rs147244110
	chr2:84733495	["G","A"]	52	0.0248032	99.9752	-0.14524	0.22534	0.51922	DNAH6	ENSP00000374045.3:p.(Ala3420Thr)	missense_variant	SNV	rs114604025
	chr17:75129018	["G","A"]	137	0.065347	99.9347	0.089808	0.13933	0.51922	ARMC7	ENSP00000245543.1:p.(Val193Met)	missense_variant	SNV	rs139709035
	chr5:141422383	["T","C"]	293.03	0.139771	99.8602	-0.061577	0.095535	0.51922	PCDHGA11	ENSP00000381589.2:p.(Phe386Leu)	missense_variant	SNV	rs201301291
	chr9:130325941	["C","A"]	341	0.162652	99.8373	-0.056833	0.088174	0.51922	HMCN2	ENSP00000485357.1:p.(Ser1054Tyr)	missense_variant	SNV	rs897827234
	chr22:25874302	["G","T"]	147	0.0701169	99.9299	0.086446	0.13412	0.51924	MYO18B	ENSP00000386096.2:p.(Gly1324Val)	missense_variant	SNV	rs201745993	uncertain significance	not provided
	chr12:25119141	["G","T"]	89.005	0.0424541	99.9575	0.11103	0.17228	0.51926	CASC1		intron_variant, splice_region_variant	SNV	rs201004839
	chr3:167465303	["T","C"]	503.09	0.239967	99.76	-0.047006	0.072936	0.51926	SERPINI2	ENSP00000481699.1:p.(Met267Val)	missense_variant	SNV	rs144731463
	chr1:93567485	["G","A"]	519.1	0.247603	99.7524	-0.046161	0.071625	0.51926	BCAR3	ENSP00000359264.1:p.(Thr698Ile)	missense_variant	SNV	rs148402464
	chr5:170081898	["C","T"]	1169	0.557596	99.4424	0.031135	0.048311	0.51928	DOCK2	ENSP00000429283.1:p.(Arg1274Cys)	missense_variant	SNV	rs149343589	benign	DOCK2 deficiency
	chr19:7921738	["C","T"]	82.002	0.0391138	99.9609	-0.11578	0.17966	0.51929	SNAPC2	ENSP00000221573.5:p.(Pro113Ser)	missense_variant	SNV	rs146799171
	chr17:19739572	["G","A"]	232	0.110661	99.8893	-0.069055	0.10715	0.51929	ALDH3A1	ENSP00000225740.6:p.(Ala351Val)	missense_variant	SNV	rs141508989
	chr7:100886311	["A","G"]	89.02	0.0424612	99.9575	-0.11103	0.17228	0.5193	SRRT	ENSP00000480421.1:p.(Asn508Ser)	missense_variant	SNV	rs144966688
	chr15:65386544	["T","G"]	207.01	0.0987408	99.9013	-0.073065	0.11338	0.5193	IGDCC4		intron_variant, splice_region_variant	SNV	rs374770294
	chr14:24249503	["G","A"]	810	0.386358	99.6136	0.037256	0.057812	0.5193	TGM1	ENSP00000206765.6:p.(Ser755Leu)	missense_variant	SNV	rs35926651	benign	Autosomal recessive congenital ichthyosis 1, not provided
	chr22:23833572	["C","T"]	72.001	0.0343434	99.9657	0.12358	0.19177	0.51931	SMARCB1	ENST00000344921.10:c.1014C>T(p.(Ser338=))	splice_region_variant, synonymous_variant	SNV	rs137942040	likely benign	Hereditary cancer-predisposing syndrome, not provided
	chr13:87676602	["A","G"]	44.001	0.0209878	99.979	-0.15785	0.24496	0.51932	SLITRK5	ENSP00000366283.2:p.(Gln405Arg)	missense_variant	SNV	rs146939011
	chr20:17624595	["A","T"]	209600	99.9762	0.0238493	-0.14677	0.22776	0.51933	RRBP1	ENSP00000367044.1:p.(Leu1043His)	missense_variant	SNV	rs6034867
	chr19:18435400	["C","T"]	27	0.0128786	99.9871	-0.20161	0.31289	0.51934	ISYNA1	ENSP00000337746.7:p.(Met446Ile)	missense_variant	SNV	rs117608840
	chr12:109469694	["G","A"]	57.001	0.0271886	99.9728	0.13874	0.21531	0.51934	KCTD10	ENSP00000228495.6:p.(Ala13Val)	missense_variant	SNV	rs200331161
	chr18:22933408	["G","T"]	93.009	0.0443639	99.9556	0.10877	0.16879	0.51934	MIR4741		mature_miRNA_variant	SNV	rs559384120
	chr19:5667892	["G","T"]	199.01	0.0949249	99.9051	0.074176	0.11512	0.51934	SAFB		intron_variant, splice_region_variant	SNV	rs202133521
	chr4:186621599	["C","T"]	41.001	0.0195569	99.9804	-0.16364	0.25395	0.51935	FAT1	ENSP00000479573.1:p.(Ala1665Thr)	missense_variant	SNV	rs200613891
	chr2:131478285	["T","C"]	51.009	0.0243306	99.9757	-0.14661	0.22754	0.51935	TUBA3D	ENSP00000326042.6:p.(Ile42Thr)	missense_variant	SNV	rs138444379
	chr12:52811892	["T","C"]	107.01	0.0510422	99.949	0.10126	0.15716	0.51935	KRT4	ENSP00000448220.1:p.(Asn183Ser)	missense_variant	SNV	rs199768158	benign, likely benign	White sponge nevus 1, not provided
	chr6:145913554	["C","T"]	126	0.0601002	99.9399	-0.093313	0.14482	0.51935	SHPRH		intron_variant, splice_region_variant	SNV	rs184226212
	chr10:49646528	["G","C"]	472	0.225137	99.7749	-0.048209	0.074818	0.51935	CHAT	ENSP00000337103.2:p.(Asp379His)	missense_variant	SNV	rs115212829	benign, likely benign	Familial infantile myasthenia, not provided, not specified
	chr14:90578192	["G","T"]	1010	0.481755	99.5182	0.033029	0.05126	0.51935	TTC7B	ENSP00000336127.4:p.(Leu742Ile)	missense_variant	SNV	rs140726085	benign	not provided
	chr20:23826615	["C","G"]	72.003	0.0343444	99.9657	0.12362	0.19186	0.51936	CST2	ENSP00000307540.2:p.(Ala16Pro)	missense_variant	SNV	rs148108132
	chr2:219302820	["T","C"]	121.02	0.0577248	99.9423	-0.095237	0.14781	0.51936	PTPRN	ENSP00000295718.2:p.(Lys132Arg)	missense_variant	SNV	rs199992775
	chr3:37517549	["A","G"]	556.03	0.265218	99.7348	0.044483	0.069037	0.51936	ITGA9	ENSP00000264741.5:p.(Asn361Asp)	missense_variant	SNV	rs150482056
	chr2:21140523	["T","C"]	606.05	0.289077	99.7109	0.042917	0.066607	0.51936	TDRD15	ENSP00000384376.1:p.(Ile1019Thr)	missense_variant	SNV	rs138045997
	chr3:146106614	["C","T"]	83.002	0.0395907	99.9604	-0.11495	0.1784	0.51937	PLOD2	ENSP00000282903.5:p.(Arg178His)	missense_variant	SNV	rs143513488	uncertain significance	Bruck syndrome 2, not provided
	chr5:160280672	["T","A"]	294.19	0.140324	99.8597	-0.060953	0.094601	0.51937	CCNJL	ENSP00000377547.3:p.(Ile45Phe)	missense_variant	SNV	rs184397934
	chr9:110503046	["C","T"]	1853.8	0.884236	99.1158	0.024524	0.038061	0.51937	SVEP1	ENSP00000384917.3:p.(Arg492Gln)	missense_variant	SNV	rs117475463
	chr10:62262823	["TA","T"]	64.336	0.0306873	99.9693	-0.13088	0.20314	0.51938	RTKN2		intron_variant, splice_region_variant	deletion	rs750319818
	chr19:8974034	["A","G"]	35.001	0.016695	99.9833	0.17696	0.27465	0.51939	MUC16	ENSP00000381008.2:p.(Ser2369Pro)	missense_variant	SNV	rs189778335
	chr11:118528629	["G","C"]	86	0.0410207	99.959	-0.11292	0.17527	0.51939	TTC36	ENSP00000307640.4:p.(Glu49Gln)	missense_variant	SNV	rs146997063
	chr13:72743573	["A","G"]	379.35	0.180944	99.8191	-0.053482	0.08301	0.51939	BORA	ENSP00000479266.1:p.(Lys217Arg)	missense_variant	SNV	rs189819729
	chr17:74864043	["C","T"]	58	0.0276652	99.9723	-0.13748	0.21339	0.51941	FDXR	ENSP00000416515.2:p.(Val386Met)	missense_variant	SNV	rs373985056
	chr1:144435242	["C","T"]	147.03	0.0701312	99.9299	-0.086394	0.1341	0.51941	NBPF15	ENSP00000481835.1:p.(Ser214Asn)	missense_variant	SNV	rs202132436
	chr16:49635950	["G","T"]	533	0.254233	99.7458	-0.045618	0.070808	0.51941	ZNF423	ENSP00000455426.1:p.(Leu1068Met)	missense_variant	SNV	rs79706004	benign	Nephronophthisis 14, not specified
	chr19:51944548	["A","G"]	60.001	0.0286196	99.9714	-0.13516	0.20979	0.51942	ZNF613	ENSP00000293471.5:p.(His222Arg)	missense_variant	SNV	rs186770318
	chr18:7037696	["G","A"]	98.002	0.0467455	99.9533	0.10578	0.16419	0.51942	LAMA1	ENSP00000374309.3:p.(Pro540Leu)	missense_variant	SNV	rs140908403	uncertain significance	Ataxia - intellectual disability - oculomotor apraxia - cerebellar cysts syndrome, not provided
	chr19:55615903	["C","T"]	163.01	0.0777534	99.9222	-0.082068	0.12739	0.51942	ZNF865	ENSP00000457715.1:p.(Ala762Val)	missense_variant	SNV	rs552114347
	chr2:9488304	["G","A"]	276.01	0.131653	99.8683	0.063109	0.097958	0.51942	IAH1	ENSP00000417580.1:p.(Ser241Asn)	missense_variant	SNV	rs200692575
	chr5:133199741	["G","T"]	83.006	0.0395927	99.9604	-0.11492	0.17839	0.51943	FSTL4	ENSP00000265342.7:p.(Thr628Lys)	missense_variant	SNV	rs147873655
	chr22:46536801	["C","T"]	142.05	0.0677558	99.9322	-0.087912	0.13646	0.51943	CELSR1	ENSP00000262738.3:p.(Gly124Ser)	missense_variant	SNV	rs760248718
	chr6:143495786	["A","G"]	359.01	0.171243	99.8288	0.055552	0.086229	0.51943	FUCA2	ENSP00000002165.5:p.(Met442Thr)	missense_variant	SNV	rs150307909
	chr3:45962243	["C","T"]	1991	0.949678	99.0503	0.023506	0.036488	0.51943	FYCO1	ENSP00000441178.1:p.(Arg1140Gln)	missense_variant	SNV	rs41289620	benign, likely benign	Cataract 18, not provided, not specified
	chr10:49132304	["G","A"]	479	0.228476	99.7715	-0.048059	0.074601	0.51944	FAM170B	ENSP00000308292.5:p.(Pro54Leu)	missense_variant	SNV	rs145915551
	chr7:114979640	["G","A"]	212.02	0.10113	99.8989	0.07197	0.11172	0.51945	MDFIC	ENSP00000257724.3:p.(Ala227Thr)	missense_variant	SNV	rs149568758
	chr14:100577925	["G","A"]	234	0.111615	99.8884	-0.068211	0.10588	0.51945	BEGAIN	ENSP00000490571.1:p.(Arg10Trp)	missense_variant	SNV	rs551245056
	chr6:22296958	["T","C"]	376	0.179347	99.8207	-0.054367	0.084396	0.51945	PRL	ENSP00000480195.1:p.(Lys9Glu)	missense_variant	SNV	rs150478235
	chr2:88738034	["C","T"]	27	0.0128786	99.9871	-0.20154	0.31286	0.51946	RPIA	ENSP00000283646.3:p.(His266Tyr)	missense_variant	SNV	rs147431137
	chr6:41033992	["C","T"]	57	0.0271882	99.9728	-0.13875	0.21539	0.51946	UNC5CL	ENSP00000244565.3:p.(Arg192His)	missense_variant	SNV	rs148670174
	chr12:55940094	["C","T"]	61.001	0.0290966	99.9709	0.13416	0.20826	0.51946	DGKA	ENSP00000328405.5:p.(Thr241Ile)	missense_variant	SNV	rs113993781
	chr11:114530556	["C","T"]	385.01	0.183644	99.8164	-0.053059	0.082366	0.51946	NXPE1	ENSP00000411690.1:p.(Gly151Asp)	missense_variant	SNV	rs45596232
	chr1:9262214	["C","T"]	45	0.0214643	99.9785	-0.15603	0.24222	0.51947	H6PD	ENSP00000473348.1:p.(Arg312Trp)	missense_variant	SNV	rs150901527
	chr22:36504139	["G","C"]	294	0.140234	99.8598	0.061142	0.094921	0.51949	FOXRED2	ENSP00000380401.4:p.(Ile336Met)	missense_variant	SNV	rs146608926
	chr1:84555000	["C","G"]	98.002	0.0467455	99.9533	0.10583	0.16431	0.51951	CTBS	ENSP00000359664.4:p.(Ter386SerextTer40)	stop_lost	SNV	rs138201181
	chr11:67452157	["C","T"]	46	0.0219413	99.9781	-0.15432	0.23959	0.51952	GPR152	ENSP00000310255.2:p.(Glu190Lys)	missense_variant	SNV	rs145130701
	chr5:132484021	["G","A"]	52	0.0248032	99.9752	0.14527	0.22554	0.51953	IRF1	ENSP00000245414.4:p.(Ala303Val)	missense_variant	SNV	rs555668720
	chr5:132484021	["G","A"]	52	0.0248032	99.9752	0.14527	0.22554	0.51953	AC116366.3		NMD_transcript_variant, intron_variant	SNV	rs555668720
	chr12:40308481	["G","A"]	55.001	0.0262347	99.9738	0.14113	0.21912	0.51953	LRRK2	ENSP00000298910.7:p.(Arg1325Gln)	missense_variant	SNV	rs72546338	uncertain significance, likely pathogenic	Autosomal dominant Parkinson disease 8, not provided
	chr5:96736213	["A","C"]	165.02	0.0787121	99.9213	0.081777	0.12697	0.51953	CAST	ENSP00000425721.1:p.(Glu224Asp)	missense_variant	SNV	rs143382715
	chr1:179043923	["G","A"]	196.01	0.0934939	99.9065	-0.074629	0.11587	0.51953	FAM20B	ENSP00000263733.4:p.(Asp26Asn)	missense_variant	SNV	rs137869702
	chr5:157675148	["C","T"]	1093	0.521345	99.4787	0.031995	0.049676	0.51953	C5orf52	ENSP00000387027.3:p.(Ser90Phe)	missense_variant	SNV	rs78469140
	chr14:67653506	["G","A"]	49	0.0233723	99.9766	-0.1495	0.23213	0.51955	VTI1B		intron_variant, splice_region_variant	SNV	rs372724071
	chr2:38729694	["C","G"]	115	0.0548533	99.9451	-0.09764	0.1516	0.51955	GALM	ENSP00000272252.5:p.(Ala258Gly)	missense_variant	SNV	rs139320905
	chr12:10806485	["T","C"]	85.002	0.0405447	99.9595	0.11369	0.17653	0.51956	TAS2R8	ENSP00000240615.2:p.(Arg166Gly)	missense_variant	SNV	rs150405443
	chr16:89196282	["AGCACCAGGCCCAGCCCGGCCCCCCTGTGGGACAGAGTGTGTTGGGGGCAGCCAGCCTCCTGGCCCAGGAACCCGGC","A"]	283.33	0.135144	99.8649	0.062464	0.096992	0.51957	SLC22A31		coding_sequence_variant, intron_variant, splice_acceptor_variant	deletion	rs1567779908
	chr1:205832628	["C","T"]	1999.1	0.953542	99.0465	0.023544	0.036558	0.51957	PM20D1	ENSP00000356104.4:p.(Val419Ile)	missense_variant	SNV	rs114776144	benign	not provided
	chr7:64077979	["A","C"]	116.05	0.0553542	99.9446	0.097198	0.15093	0.51958	ZNF727	ENSP00000485448.1:p.(Lys310Asn)	missense_variant	SNV	rs558613473
	chr15:80574180	["T","C"]	150	0.0715478	99.9285	0.0855	0.13277	0.51958	ARNT2	ENSP00000307479.4:p.(Val450Ala)	missense_variant	SNV	rs150257520	likely benign	not provided
	chr1:161175175	["C","T"]	67.001	0.0319585	99.968	0.12785	0.19853	0.51959	B4GALT3	ENSP00000480428.1:p.(Glu103Lys)	missense_variant	SNV	rs141596172
	chr7:86919295	["C","T"]	324.01	0.154548	99.8455	0.058051	0.090147	0.5196	KIAA1324L	ENSP00000413445.2:p.(Gly472Glu)	missense_variant	SNV	rs35444296
	chr1:152110481	["C","G"]	371.17	0.177043	99.823	-0.05444	0.084538	0.5196	TCHH	ENSP00000480484.1:p.(Glu912Asp)	missense_variant	SNV	rs143222885	benign	not provided
	chr1:225153771	["A","G"]	38	0.0181254	99.9819	-0.16974	0.2636	0.51962	DNAH14	ENSP00000414402.1:p.(Arg1723Gly)	missense_variant	SNV	rs190061594
	chr12:52898806	["C","T"]	41	0.0195564	99.9804	-0.16344	0.25382	0.51963	KRT8	ENSP00000449404.1:p.(Ala387Thr)	missense_variant	SNV	rs57626370
	chr18:3094171	["G","A"]	34.001	0.016218	99.9838	0.17951	0.27878	0.51965	MYOM1	ENSP00000348821.4:p.(Pro1288Leu)	missense_variant, splice_region_variant	SNV	rs200808890	uncertain significance	Hypertrophic cardiomyopathy, not specified
	chr5:32088862	["T","G"]	61.012	0.0291018	99.9709	0.13398	0.20807	0.51965	PDZD2	ENSP00000402033.1:p.(Ile1805Arg)	missense_variant	SNV	rs145252530
	chr3:183389769	["C","T"]	489	0.233246	99.7668	0.047682	0.074053	0.51965	MCF2L2	ENSP00000328118.3:p.(Met29Ile)	missense_variant	SNV	rs61752076
	chr19:54939888	["G","T"]	2336.1	1.11429	98.8857	0.021844	0.033925	0.51965	NLRP7	ENSP00000467123.1:p.(Leu311Ile)	missense_variant	SNV	rs79513034	likely benign	Hydatidiform mole, recurrent, 1
	chr3:40482341	["T","C"]	620.06	0.29576	99.7042	-0.042186	0.06552	0.51966	ZNF619	ENSP00000411132.2:p.(Leu97Ser)	missense_variant	SNV	rs187871930
	chr5:131953007	["G","C"]	725.02	0.345824	99.6542	-0.038994	0.060562	0.51966	AC026398.1		NMD_transcript_variant, intron_variant	SNV	rs78190514
	chr14:103126630	["G","C"]	458.01	0.218464	99.7815	-0.049034	0.076159	0.51968	TNFAIP2	ENSP00000452634.1:p.(Ser58Thr)	missense_variant	SNV	rs150708249
	chr3:42979336	["G","A"]	586	0.279513	99.7205	-0.0434	0.067408	0.51968	AC092042.3		NMD_transcript_variant, intron_variant	SNV	rs140922267
	chr3:42979336	["G","A"]	586	0.279513	99.7205	-0.0434	0.067408	0.51968	FAM198A		5_prime_UTR_variant, NMD_transcript_variant	SNV	rs140922267
	chr2:241124043	["C","T"]	1106.1	0.527594	99.4724	-0.031557	0.049013	0.51968	PASK	ENSP00000351475.4:p.(Arg937His)	missense_variant	SNV	rs56139954	benign	not provided
	chr6:7881602	["C","T"]	89.307	0.0425981	99.9574	-0.11092	0.17229	0.51969	BLOC1S5-TXNDC5		3_prime_UTR_variant, NMD_transcript_variant	SNV	rs188947034
	chr5:141052623	["T","C"]	374.16	0.178469	99.8215	-0.0541	0.08403	0.51969	PCDHB1	ENSP00000307234.3:p.(Phe385Leu)	missense_variant	SNV	rs2233591
	chr16:49281012	["A","T"]	47.001	0.0224188	99.9776	-0.15259	0.23701	0.51971	CBLN1	ENSP00000219197.5:p.(Ser99Thr)	missense_variant	SNV	rs199747906
	chr2:130183971	["C","T"]	44	0.0209874	99.979	-0.15784	0.24517	0.51972	MZT2B		intron_variant, splice_region_variant	SNV	rs368057957
	chr17:15312432	["G","A"]	39.001	0.0186029	99.9814	-0.16762	0.26038	0.51973	TEKT3	ENSP00000379263.1:p.(Arg310Cys)	missense_variant	SNV	rs147750959
	chr1:1627729	["T","C"]	105.02	0.050093	99.9499	0.10213	0.15866	0.51974	MIB2	ENSP00000426103.2:p.(Ile642Thr)	missense_variant	SNV	rs200373195
	chr8:124091478	["C","A"]	248	0.118292	99.8817	-0.066496	0.1033	0.51974	FER1L6	ENSP00000428280.1:p.(Leu1483Ile)	missense_variant	SNV	rs141164874
	chr16:29993498	["C","T"]	717.01	0.342003	99.658	0.039211	0.060911	0.51974	HIRIP3	ENSP00000279392.3:p.(Val490Met)	missense_variant	SNV	rs150030843
	chr8:37835178	["C","T"]	46.001	0.0219418	99.9781	-0.15423	0.23959	0.51975	ADGRA2	ENSP00000406367.2:p.(Ala538Val)	missense_variant	SNV	rs147459946
	chr3:4361992	["G","C"]	113	0.0538994	99.9461	0.097596	0.15161	0.51976	SUMF1		NMD_transcript_variant, intron_variant	SNV	rs560350613	uncertain significance	Multiple sulfatase deficiency
	chr18:49826431	["C","T"]	108	0.0515144	99.9485	0.09995	0.15527	0.51977	AC090227.1		NMD_transcript_variant, intron_variant, splice_region_variant	SNV	rs1058550	uncertain significance	Congenital microvillous atrophy
	chr19:40667553	["G","A"]	180	0.0858574	99.9141	-0.078017	0.1212	0.51977	NUMBL	ENSP00000252891.3:p.(Ala582Val)	missense_variant	SNV	rs142060332
	chr2:129980729	["G","T"]	708.52	0.337954	99.662	-0.039581	0.061491	0.51977	RAB6C	ENSP00000387307.2:p.(Gly205Val)	missense_variant	SNV	rs200171502
	chr13:110523760	["T","C"]	57.002	0.0271891	99.9728	-0.1387	0.21548	0.51978	RAB20	ENSP00000267328.3:p.(Met204Val)	missense_variant	SNV	rs150742710
	chr14:75863735	["G","A"]	73.001	0.0348204	99.9652	0.12246	0.19024	0.51978	TTLL5	ENSP00000298832.9:p.(Gly1132Glu)	missense_variant	SNV	rs146051440	uncertain significance	not provided
	chr7:48278555	["C","T"]	175.01	0.0834772	99.9165	0.078629	0.12216	0.51979	ABCA13	ENSP00000411096.1:p.(Thr2454Met)	missense_variant	SNV	rs199809056
	chr16:83998295	["A","G"]	697.11	0.332511	99.6675	0.039716	0.061702	0.51979	NECAB2	ENSP00000307449.4:p.(Thr314Ala)	missense_variant	SNV	rs141781548
	chr16:84326896	["A","T"]	754.02	0.359657	99.6403	0.038301	0.059505	0.51979	WFDC1	ENSP00000219454.5:p.(Asn207Tyr)	missense_variant	SNV	rs78779341
	chr22:41781837	["A","G"]	149.01	0.0710756	99.9289	-0.085353	0.13261	0.51981	MEI1	ENSP00000384115.3:p.(Ser1027Gly)	missense_variant	SNV	rs139003476
	chr18:23543572	["T","TA"]	132.88	0.0633818	99.9366	-0.09108	0.14151	0.51982	NPC1		intron_variant, splice_region_variant	insertion	rs11299077	benign, likely benign	not provided, not specified
	chr17:28584197	["G","T"]	242	0.11543	99.8846	0.066957	0.10403	0.51982	AC005726.2	ENSP00000431165.1:p.(Gln194Lys)	missense_variant	SNV	rs150901596
	chr17:28584197	["G","T"]	242	0.11543	99.8846	0.066957	0.10403	0.51982	SPAG5	ENSP00000323300.5:p.(Gln789Lys)	missense_variant	SNV	rs150901596
	chr6:28227185	["A","G"]	432.02	0.206067	99.7939	-0.05069	0.078759	0.51983	ZSCAN9	ENSP00000404074.2:p.(Gln34Arg)	missense_variant	SNV	rs62638671
	chr1:1455506	["G","C"]	67.017	0.0319661	99.968	-0.1279	0.19872	0.51984	ATAD3C	ENSP00000368062.2:p.(Gly142Ala)	missense_variant	SNV	rs542001681
	chr3:186669990	["A","G"]	225.01	0.107326	99.8927	-0.069968	0.10871	0.51984	HRG	ENSP00000232003.4:p.(Asp118Gly)	missense_variant	SNV	rs3733008
	chr3:119414463	["A","T"]	48.001	0.0228958	99.9771	0.15107	0.23474	0.51985	ARHGAP31	ENSP00000264245.4:p.(Asp845Val)	missense_variant	SNV	rs199843927	likely benign	not provided
	chr2:178865865	["C","T"]	85	0.0405438	99.9595	-0.11214	0.17424	0.51986	CCDC141	ENSP00000390190.1:p.(Glu876Lys)	missense_variant	SNV	rs201428694
	chr14:103102616	["A","T"]	1184	0.564751	99.4352	0.030528	0.047436	0.51986	EXOC3L4	ENSP00000369409.3:p.(Gln298Leu)	missense_variant	SNV	rs139497928
	chr19:36639918	["C","T"]	136	0.06487	99.9351	-0.089989	0.13983	0.51987	ZNF461	ENSP00000467931.1:p.(Ala143Thr)	missense_variant	SNV	rs202104365
	chr1:102889503	["G","T"]	719.75	0.34331	99.6567	-0.039206	0.060922	0.51987	COL11A1	ENSP00000351163.2:p.(Asp1484Glu)	missense_variant	SNV	rs55821405	benign, likely benign, uncertain significance	Connective tissue disorder, Fibrochondrogenesis 1, Stickler syndrome type 2, not provided, not specified
	chr12:108536790	["C","T"]	478.02	0.228009	99.772	0.047666	0.074072	0.51989	SART3		intron_variant, splice_region_variant	SNV	rs77887261	benign	not provided
	chr19:50770799	["A","G"]	42.005	0.0200358	99.98	0.16134	0.25073	0.51991	GPR32	ENSP00000270590.3:p.(Met67Val)	missense_variant	SNV	rs147807422
	chr1:26696776	["G","A"]	106.22	0.0506654	99.9493	-0.099946	0.15532	0.51991	ARID1A	ENSP00000320485.7:p.(Gly125Ser)	missense_variant	SNV	rs536658556	benign	not provided
	chr12:15650927	["A","G"]	170	0.0810875	99.9189	-0.079781	0.12398	0.51991	EPS8	ENSP00000281172.5:p.(Phe444Leu)	missense_variant	SNV	rs139258361	likely benign, uncertain significance, not provided	Deafness, not provided, not specified
	chr20:59035065	["G","C"]	365.01	0.174104	99.8259	0.05469	0.084989	0.51991	PRELID3B	ENSP00000348206.4:p.(Ala176Gly)	missense_variant	SNV	rs201209679
	chr17:8267119	["G","A"]	46	0.0219413	99.9781	0.15429	0.23979	0.51992	PFAS	ENSP00000313490.6:p.(Arg1020Gln)	missense_variant	SNV	rs148194305
	chr19:29665500	["CAGA","C"]	144.01	0.0686907	99.9313	-0.087188	0.1355	0.51992	PLEKHF1		5_prime_UTR_variant, splice_region_variant	deletion	rs758558065
	chr6:26465974	["G","A"]	49	0.0233723	99.9766	-0.14938	0.23216	0.51993	BTN2A1		splice_donor_variant	SNV	rs145303049
	chr1:201386931	["G","A"]	63.001	0.0300506	99.9699	0.13181	0.20485	0.51993	LAD1	ENSP00000356282.3:p.(Arg158Trp)	missense_variant	SNV	rs150517332
	chr14:105228912	["C","T"]	352	0.167899	99.8321	-0.05567	0.08652	0.51994	BRF1	ENST00000547530.6:c.696G>A(p.(Ala232=))	splice_region_variant, synonymous_variant	SNV	rs142328073	benign, uncertain significance	Cerebellar-facial-dental syndrome, not provided
	chr11:95128855	["T","G"]	39.001	0.0186029	99.9814	-0.16741	0.26018	0.51995	ENDOD1	ENSP00000278505.4:p.(Phe260Cys)	missense_variant	SNV	rs201128758
	chr3:195754206	["G","A"]	34	0.0162175	99.9838	-0.17941	0.27885	0.51996	MUC4		intron_variant, splice_region_variant	SNV	rs201778703
	chr6:113859936	["C","T"]	56.02	0.0267207	99.9733	0.13972	0.21716	0.51996	MARCKS	ENSP00000478061.1:p.(Pro119Leu)	missense_variant	SNV	rs758470167
	chr7:147132381	["A","G"]	395.06	0.188438	99.8116	-0.052713	0.081928	0.51996	CNTNAP2	ENSP00000354778.3:p.(Asn407Ser)	missense_variant	SNV	rs143877693	benign, likely benign, uncertain significance	Cortical dysplasia-focal epilepsy syndrome, History of neurodevelopmental disorder, not provided, not specified
	chr10:73047065	["G","A"]	563.02	0.268552	99.7314	-0.044264	0.068796	0.51996	P4HA1	ENSP00000263556.3:p.(His313Tyr)	missense_variant	SNV	rs144541240
	chr22:40265101	["G","A"]	80.001	0.0381593	99.9618	0.11547	0.17947	0.51998	TNRC6B	ENSP00000401946.2:p.(Asp291Asn)	missense_variant	SNV	rs200907864
	chr2:152335656	["A","G"]	555.79	0.265104	99.7349	-0.044716	0.069501	0.51998	FMNL2	ENSP00000288670.9:p.(Asn18Ser)	missense_variant	SNV	rs201363558
	chr16:29841804	["C","T"]	39	0.0186024	99.9814	-0.16745	0.26028	0.51999	MVP	ENSP00000378760.1:p.(Ala467Val)	missense_variant	SNV	rs148659076
	chr9:21350424	["G","T"]	57.003	0.0271896	99.9728	-0.13862	0.21546	0.51999	IFNA6	ENSP00000259555.5:p.(Thr156Lys)	missense_variant	SNV	rs202179791
	chr1:1046833	["G","T"]	40.001	0.0190799	99.9809	-0.16542	0.25712	0.52	AGRN	ENSP00000368678.2:p.(Leu1088Phe)	missense_variant	SNV	rs150132566	uncertain significance	Congenital myasthenic syndrome 8
	chr1:154577708	["G","A"]	76	0.0362509	99.9637	-0.12007	0.18665	0.52002	CHRNB2		NMD_transcript_variant, intron_variant	SNV	rs76242649
	chr15:101235200	["C","T"]	81.004	0.0386377	99.9614	-0.11626	0.18072	0.52002	CHSY1	ENSP00000254190.3:p.(Arg233Gln)	missense_variant	SNV	rs146924321	uncertain significance	Temtamy preaxial brachydactyly syndrome
	chr11:130121711	["A","G"]	489.02	0.233255	99.7667	0.047473	0.073794	0.52002	APLP2	ENSP00000263574.5:p.(Gln205Arg)	missense_variant	SNV	rs11822318
	chr16:58464475	["C","A"]	744.1	0.354925	99.6451	-0.038583	0.059975	0.52002	NDRG4		intron_variant, splice_region_variant	SNV	rs578200561
	chr12:102852923	["A","G"]	111.01	0.0529502	99.947	-0.09925	0.15428	0.52003	PAH	ENSP00000448059.1:p.(Val245Ala)	missense_variant	SNV	rs76212747	pathogenic	Hyperphenylalaninemia, Phenylketonuria, not provided
	chr5:17634677	["A","G"]	59.064	0.0281727	99.9718	-0.13183	0.20493	0.52004	AC233724.12	ENSP00000491472.1:p.(Lys73Arg)	missense_variant	SNV	rs552548050
	chr6:165281696	["G","T"]	628.03	0.299561	99.7004	0.041671	0.064778	0.52004	C6orf118		intron_variant, splice_region_variant	SNV	rs185829884
	chr16:69120101	["C","T"]	71	0.033866	99.9661	0.12406	0.19287	0.52007	CHTF8	ENSP00000305687.6:p.(Val110Ile)	missense_variant	SNV	rs555355691
	chr7:149492897	["C","T"]	250.32	0.119399	99.8806	0.065934	0.1025	0.52007	ZNF746	ENSP00000395007.2:p.(Gly161Asp)	missense_variant	SNV	rs146308336	not provided	not provided
	chr5:131962580	["C","T"]	874	0.416885	99.5831	-0.035499	0.055188	0.52007	AC026398.1	ENST00000413683.5:c.1737G>A(p.(Arg579=))	NMD_transcript_variant, synonymous_variant	SNV	rs148539410
	chr4:69112466	["G","T"]	89.002	0.0424527	99.9575	-0.11082	0.17228	0.52008	UGT2B7	ENSP00000304811.7:p.(Glu440Asp)	missense_variant	SNV	rs145217059
	chr4:74174687	["G","A"]	144	0.0686859	99.9313	-0.087143	0.13548	0.52008	MTHFD2L	ENSP00000379108.2:p.(Val109Ile)	missense_variant	SNV	rs61744957
	chr14:32546844	["G","A"]	264	0.125924	99.8741	0.06418	0.09978	0.52008	AKAP6	ENSP00000280979.4:p.(Ala731Thr)	missense_variant	SNV	rs139751571
	chr3:38707287	["G","A"]	66.002	0.031482	99.9685	-0.12884	0.2003	0.52009	SCN10A	ENSP00000390600.2:p.(Arg1460Trp)	missense_variant	SNV	rs148619598	likely benign	Brugada syndrome, not specified
	chr16:71466422	["A","G"]	89.004	0.0424536	99.9575	-0.11082	0.1723	0.52009	AC010547.5		NMD_transcript_variant, intron_variant	SNV	rs746904380
	chr19:57709142	["A","G"]	131.02	0.0624946	99.9375	0.09137	0.14205	0.52009	ZNF154		5_prime_UTR_variant, NMD_transcript_variant	SNV	rs555653048
	chr2:73266617	["C","T"]	80.002	0.0381598	99.9618	-0.11688	0.18172	0.5201	FBXO41	ENSP00000428646.1:p.(Arg324Gln)	missense_variant	SNV	rs201580699
	chr2:177618439	["G","C"]	103	0.0491295	99.9509	0.10301	0.16016	0.5201	TTC30A	ENSP00000347915.4:p.(Ala88Gly)	missense_variant	SNV	rs144869894
	chr12:57802335	["A","G"]	498.01	0.237544	99.7625	-0.047051	0.073152	0.5201	AVIL	ENSP00000257861.3:p.(Ile659Thr)	missense_variant	SNV	rs143252193	likely benign	not provided
