## Supplemental Tables for "Long-telomeropathy is associated with tumor predisposition syndrome" (part 18 of 33)

### Sheet: ST8. ExWAS PheRS_LTL (continued)
	ST7. Summary statitsics from the exome scan of telomere maintenance genes. Only variants with predicted protein altering effect were screened. Bonferroni p-value treshold, alpha=0.05, n-test=192285, p-value=2.60E-7
	chr9:37903940	["G","A"]	159	0.0758407	99.9242	0.082948	0.12897	0.52011	AL138752.2		NMD_transcript_variant, intron_variant	SNV	rs556442859
	chr17:44901029	["G","C"]	54.001	0.0257577	99.9742	-0.14223	0.22114	0.52012	CCDC103	ENSP00000391692.2:p.(Ala11Pro)	missense_variant	SNV	rs146015856	uncertain significance	Primary ciliary dyskinesia
	chr5:168248130	["T","G"]	124.01	0.059151	99.9408	-0.094081	0.14628	0.52012	TENM2	ENSP00000429430.1:p.(Ile2397Met)	missense_variant	SNV	rs142031449
	chr4:70198056	["C","T"]	210.03	0.100181	99.8998	0.072423	0.11261	0.52012	ODAM	ENSP00000379401.2:p.(Pro92Ser)	missense_variant	SNV	rs199550783
	chr21:46398258	["G","A"]	117	0.0558073	99.9442	0.096953	0.15075	0.52013	PCNT		intron_variant, splice_region_variant	SNV	rs201042435	benign, uncertain significance	Microcephalic osteodysplastic primordial dwarfism type II, not provided
	chr15:48299282	["A","T"]	223.01	0.106373	99.8936	-0.070195	0.10914	0.52013	SLC12A1		intron_variant, splice_region_variant	SNV	rs200662267	benign, likely benign, uncertain significance	Bartter disease type 1, not provided, not specified
	chr7:23689397	["G","A"]	107	0.0510374	99.949	0.10029	0.15594	0.52014	FAM221A	ENSP00000342576.4:p.(Arg123His)	missense_variant	SNV	rs138938244
	chr14:35091210	["A","G"]	120	0.0572383	99.9428	-0.095434	0.14839	0.52014	PPP2R3C		intron_variant, splice_region_variant	SNV	rs61754152
	chr12:132011621	["A","G"]	651.04	0.310537	99.6895	0.040996	0.063743	0.52014	EP400	ENSP00000374212.2:p.(Lys1143Arg)	missense_variant	SNV	rs144638841	likely benign	not provided
	chr19:51225119	["A","ATGCCGCTGCTGCTACTGC"]	80.021	0.0381689	99.9618	-0.11704	0.18199	0.52015	CD33	ENSP00000262262.3:p.(Leu5_Leu10dup)	inframe_insertion, start_retained_variant	insertion	rs748624755
	chr12:20883530	["A","G"]	94.009	0.0448409	99.9552	0.10781	0.16764	0.52016	AC011604.2	ENSP00000441269.1:p.(Tyr537Cys)	missense_variant	SNV	rs150998576	uncertain significance	Rotor syndrome
	chr12:20883530	["A","G"]	94.009	0.0448409	99.9552	0.10781	0.16764	0.52016	SLCO1B3	ENSP00000370956.3:p.(Tyr537Cys)	missense_variant	SNV	rs150998576	uncertain significance	Rotor syndrome
	chr12:53039306	["G","A"]	125	0.0596232	99.9404	0.093857	0.14594	0.52016	EIF4B	ENSP00000388806.3:p.(Asp554Asn)	missense_variant	SNV	rs200634786
	chr6:132713848	["G","A"]	554.02	0.264259	99.7357	-0.044448	0.069115	0.52016	VNN1	ENSP00000356905.4:p.(Ala63Val)	missense_variant	SNV	rs45500693
	chr19:17219683	["C","T"]	62.001	0.0295736	99.9704	-0.13278	0.20647	0.52017	USE1	ENSP00000263897.4:p.(Thr217Met)	missense_variant	SNV	rs201057224
	chr10:133419591	["G","A"]	325	0.15502	99.845	-0.058188	0.090483	0.52017	MTG1	ENST00000317502.10:c.864G>A(p.(Thr288=))	splice_region_variant, synonymous_variant	SNV	rs141449039
	chr10:133419591	["G","A"]	325	0.15502	99.845	-0.058188	0.090483	0.52017	AL360181.3	ENST00000468317.2:c.879G>A(p.(Thr293=))	splice_region_variant, synonymous_variant	SNV	rs141449039
	chr5:67164524	["G","A"]	647.01	0.308614	99.6914	-0.041103	0.063915	0.52017	MAST4	ENSP00000385727.1:p.(Arg1782Lys)	missense_variant	SNV	rs114551553
	chr17:81442616	["C","T"]	43.01	0.0205151	99.9795	0.15934	0.24779	0.52018	BAHCC1	ENSP00000462154.4:p.(Arg423Trp)	missense_variant	SNV	rs368486632
	chr22:35659267	["G","A"]	68	0.032435	99.9676	-0.12673	0.19707	0.52018	APOL6	ENSP00000386280.3:p.(Val235Met)	missense_variant	SNV	rs149179370
	chr11:35229254	["C","T"]	192.01	0.091586	99.9084	0.075485	0.11738	0.52018	CD44	ENSP00000398632.2:p.(Ser717Leu)	missense_variant	SNV	rs143428254
	chr1:151028943	["C","T"]	49.003	0.0233737	99.9766	0.14929	0.23215	0.52019	PRUNE1	ENSP00000271620.3:p.(Thr311Met)	missense_variant, splice_region_variant	SNV	rs139153854
	chr8:144841969	["C","T"]	85.133	0.0406072	99.9594	-0.11336	0.17629	0.52019	ZNF7	ENSP00000393260.2:p.(Arg299Cys)	missense_variant	SNV	rs138843934
	chr11:6558255	["T","C"]	714.13	0.34063	99.6594	0.039392	0.061259	0.52019	DNHD1	ENSP00000254579.6:p.(Leu2987Pro)	missense_variant	SNV	rs116082386	benign	not provided
	chr2:190366692	["TA","T"]	191.04	0.0911233	99.9089	-0.075675	0.11768	0.5202	INPP1		splice_acceptor_variant	deletion	rs746962744
	chr20:34292436	["C","T"]	1039	0.495588	99.5044	0.032543	0.050608	0.5202	AHCY	ENSP00000217426.2:p.(Gly123Arg)	missense_variant	SNV	rs41301825	likely benign	Hypermethioninemia with deficiency of S-adenosylhomocysteine hydrolase
	chr15:30905381	["G","A"]	897.03	0.42787	99.5721	0.035018	0.054462	0.52024	FAN1	ENSP00000354497.4:p.(Glu240Lys)	missense_variant	SNV	rs150748572	likely benign	not provided
	chr11:68019778	["G","A"]	180	0.0858574	99.9141	-0.077989	0.1213	0.52025	ALDH3B1	ENSP00000478486.1:p.(Asp182Asn)	missense_variant	SNV	rs199800006
	chr3:57405794	["C","G"]	50.002	0.0238502	99.9761	0.14775	0.2298	0.52026	DNAH12	ENSP00000418137.2:p.(Glu2145Asp)	missense_variant	SNV	rs782403636
	chr1:44803292	["A","G"]	60.007	0.0286225	99.9714	-0.13502	0.21	0.52026	PLK3	ENSP00000361275.4:p.(Ile325Val)	missense_variant	SNV	rs140300759
	chr3:146106560	["G","A"]	237	0.113046	99.887	-0.067955	0.1057	0.52027	PLOD2	ENSP00000282903.5:p.(Thr196Ile)	missense_variant	SNV	rs148118826	uncertain significance	Bruck syndrome 2, not provided
	chr4:48483833	["C","G"]	135.01	0.0643978	99.9356	-0.090036	0.14005	0.5203	SLC10A4	ENSP00000273861.4:p.(Pro91Arg)	missense_variant	SNV	rs752991725
	chr8:119841849	["T","G"]	114.02	0.0543859	99.9456	0.098094	0.15259	0.52031	DSCC1	ENSP00000322180.4:p.(Glu290Ala)	missense_variant	SNV	rs149065924
	chr18:49813471	["C","A"]	56	0.0267112	99.9733	-0.13976	0.21741	0.52033	ACAA2	ENSP00000285093.8:p.(Arg5Leu)	missense_variant, splice_region_variant	SNV	rs375092548
	chr18:49813471	["C","A"]	56	0.0267112	99.9733	-0.13976	0.21741	0.52033	AC090227.1		NMD_transcript_variant, intron_variant	SNV	rs375092548
	chr3:119703186	["C","T"]	68	0.032435	99.9676	0.12669	0.19708	0.52033	MAATS1	ENSP00000273390.5:p.(His30Tyr)	missense_variant	SNV	rs138727483
	chr10:49742951	["G","A"]	22	0.0104937	99.9895	0.22277	0.34655	0.52035	OGDHL	ENSP00000363216.4:p.(Ala630Val)	missense_variant	SNV	rs141335151
	chr13:24305912	["T","C"]	50.003	0.0238507	99.9761	-0.14772	0.2298	0.52035	AL359736.1		NMD_transcript_variant, intron_variant	SNV	rs769443014
	chr1:209615354	["C","A"]	53	0.0252802	99.9747	-0.14364	0.22345	0.52035	LAMB3	ENSP00000348384.3:p.(Asp1146Tyr)	missense_variant	SNV	rs148831499
	chr16:90060540	["C","T"]	82.004	0.0391147	99.9609	-0.11556	0.17977	0.52035	PRDM7	ENSP00000396732.2:p.(Arg345Gln)	missense_variant	SNV	rs377489230
	chr8:30836810	["C","T"]	138.01	0.0658288	99.9342	-0.089021	0.13849	0.52035	TEX15	ENSP00000492713.1:p.(Trp3162Ter)	stop_gained	SNV	rs146619272	likely benign	not provided
	chr15:67826000	["A","G"]	64.013	0.0305333	99.9695	-0.13057	0.20313	0.52036	SKOR1	ENSP00000369374.2:p.(Asn58Asp)	missense_variant	SNV	rs143149450
	chr1:176882938	["T","G"]	681.08	0.324865	99.6751	-0.040005	0.062235	0.52036	ASTN1	ENSP00000354536.2:p.(Met1095Leu)	missense_variant	SNV	rs151246825	uncertain significance	Abnormal corpus callosum morphology
	chr6:129316123	["A","G"]	42	0.0200334	99.98	-0.16116	0.25072	0.52037	LAMA2	ENSP00000400365.2:p.(His1337Arg)	missense_variant	SNV	rs139739075	uncertain significance	Congenital muscular dystrophy due to partial LAMA2 deficiency, LAMA2-related muscular dystrophy, Merosin deficient congenital muscular dystrophy, not provided
	chr9:135546220	["G","T"]	55.008	0.026238	99.9738	-0.13836	0.21525	0.52037	OBP2A	ENSP00000342097.3:p.(Ala14Ser)	missense_variant	SNV	rs756653856
	chr7:138739584	["G","T"]	56.002	0.0267121	99.9733	-0.13958	0.21715	0.52037	ATP6V0A4	ENSP00000308122.2:p.(Pro510Thr)	missense_variant	SNV	rs148936107
	chr9:132336360	["C","G"]	88.004	0.0419766	99.958	-0.11138	0.17327	0.52037	SETX	ENSP00000224140.5:p.(Lys218Asn)	missense_variant	SNV	rs117861188	likely benign, uncertain significance	Amyotrophic lateral sclerosis type 4, Amyotrophic lateral sclerosis type 4, Hereditary spastic paraplegia, Spinocerebellar ataxia, autosomal recessive, with axonal neuropathy 2, Spinocerebellar ataxia, autosomal recessive, with axonal neuropathy 2, not provided, not specified
	chr11:46890271	["G","A"]	239	0.114	99.886	-0.067916	0.10567	0.52041	LRP4		intron_variant, splice_region_variant	SNV	rs184555624	likely benign	Cenani-Lenz syndactyly syndrome, Congenital myasthenic syndrome 17, Sclerosteosis 2, not specified
	chr12:50714500	["C","A"]	319	0.152158	99.8478	0.058578	0.091141	0.52041	DIP2B	ENSP00000301180.5:p.(Gln919Lys)	missense_variant	SNV	rs151181050	uncertain significance	not provided
	chr15:86554543	["T","C"]	693.01	0.330556	99.6694	-0.039631	0.061662	0.52041	AGBL1		intron_variant, splice_region_variant	SNV	rs201078737
	chr15:45069059	["G","A"]	150.15	0.0716194	99.9284	0.08533	0.13277	0.52042	SORD		intron_variant, splice_region_variant	SNV	rs201006949
	chr7:100220780	["C","T"]	67.001	0.0319585	99.968	0.12761	0.19856	0.52043	PVRIG	ENSP00000316675.2:p.(Pro206Leu)	missense_variant	SNV	rs202029819
	chr18:50664008	["G","A"]	312	0.148819	99.8512	-0.05903	0.09185	0.52043	MAPK4	ENSP00000383234.1:p.(Gly17Asp)	missense_variant	SNV	rs34207571
	chr17:39727923	["C","A"]	1151	0.54901	99.451	-0.030908	0.048092	0.52043	ERBB2	ENSP00000269571.4:p.(Ala1216Asp)	missense_variant	SNV	rs55943169	benign, not provided	not provided, not specified
	chr19:40849872	["C","T"]	471.14	0.224727	99.7753	-0.048054	0.074772	0.52044	AC008537.1		NMD_transcript_variant, intron_variant	SNV	rs145308399
	chr19:40849872	["C","T"]	471.14	0.224727	99.7753	-0.048054	0.074772	0.52044	CYP2A6	ENSP00000301141.4:p.(Glu97Lys)	missense_variant	SNV	rs145308399
	chr19:54982758	["A","G"]	1278.2	0.609683	99.3903	-0.029295	0.045583	0.52044	NLRP2	ENSP00000445135.1:p.(Ile354Val)	missense_variant	SNV	rs61735077	likely benign	not provided
	chr5:43041358	["G","GA"]	80.071	0.0381927	99.9618	-0.11679	0.18172	0.52045	ANXA2R		intron_variant, splice_region_variant	insertion	rs931324833
	chr20:25512860	["G","A"]	38	0.0181254	99.9819	-0.16944	0.26367	0.52047	NINL	ENSP00000278886.6:p.(Arg142Cys)	missense_variant	SNV	rs139869636
	chr12:8868002	["A","G"]	130.01	0.0620129	99.938	0.091628	0.14258	0.52047	A2ML1	ENSP00000299698.7:p.(Asn1293Ser)	missense_variant	SNV	rs201478459	benign, likely benign	not provided, not specified
	chr11:27350364	["G","T"]	136	0.06487	99.9351	0.089587	0.13941	0.52047	CCDC34	ENSP00000330240.5:p.(His192Asn)	missense_variant	SNV	rs12364852
	chr16:81096226	["G","A"]	620.07	0.295764	99.7042	-0.041955	0.06529	0.52048	GCSH	ENSP00000319531.3:p.(Ala18Val)	missense_variant	SNV	rs540997326	benign, uncertain significance	Non-ketotic hyperglycinemia, not provided
	chr16:81096226	["G","A"]	620.07	0.295764	99.7042	-0.041955	0.06529	0.52048	AC092718.8	ENSP00000492798.1:p.(Ala18Val)	missense_variant	SNV	rs540997326	benign, uncertain significance	Non-ketotic hyperglycinemia, not provided
	chr16:81096226	["G","A"]	620.07	0.295764	99.7042	-0.041955	0.06529	0.52048	AC092718.3	ENSP00000491651.1:p.(Ala18Val)	missense_variant	SNV	rs540997326	benign, uncertain significance	Non-ketotic hyperglycinemia, not provided
	chr20:2397996	["G","A"]	39.001	0.0186029	99.9814	-0.16731	0.26036	0.52049	TGM6	ENSP00000202625.2:p.(Val208Met)	missense_variant	SNV	rs61743614	likely benign	Spinocerebellar ataxia type 35
	chr6:64590876	["G","A"]	50.001	0.0238497	99.9762	0.14768	0.22982	0.52049	EYS	ENSP00000359655.3:p.(Thr1664Ile)	missense_variant	SNV	rs561830314	uncertain significance	Retinitis pigmentosa, Retinitis pigmentosa 25, not provided
	chr9:101390500	["A","G"]	135.01	0.0643978	99.9356	0.089921	0.13994	0.5205	MRPL50	ENSP00000363999.4:p.(Leu148Pro)	missense_variant	SNV	rs200918430
	chr7:132198552	["C","T"]	2143	1.02218	98.9778	-0.022638	0.035231	0.5205	PLXNA4	ENSP00000352882.3:p.(Ala891Thr)	missense_variant	SNV	rs62622406
	chr19:56823647	["C","T"]	448	0.213689	99.7863	-0.049331	0.076772	0.52051	ZIM2	ENSP00000486502.1:p.(Asp17Asn)	missense_variant	SNV	rs149822437	likely benign	not provided
	chr19:56823647	["C","T"]	448	0.213689	99.7863	-0.049331	0.076772	0.52051	PEG3	ENSP00000326581.7:p.(Asp143Asn)	missense_variant	SNV	rs149822437	likely benign	not provided
	chr8:1782326	["G","A"]	244.02	0.116394	99.8836	-0.066657	0.10374	0.52052	KBTBD11-OT1		NMD_transcript_variant, intron_variant	SNV	rs180870105
	chr17:81461910	["G","A"]	62.001	0.0295736	99.9704	0.13262	0.2064	0.52053	BAHCC1	ENSP00000462154.4:p.(Arg2447His)	missense_variant	SNV	rs142151212
	chr3:8733916	["G","A"]	128.01	0.0610589	99.9389	-0.092493	0.14395	0.52053	CAV3	ENSP00000341940.2:p.(Val14Ile)	missense_variant	SNV	rs121909281	benign, likely benign, uncertain significance	Cardiomyopathy, Cardiovascular phenotype, Long QT syndrome, not provided, not specified
	chr15:97965937	["G","C"]	820.01	0.391133	99.6089	-0.036551	0.056885	0.52053	ARRDC4	ENSP00000268042.6:p.(Gln139His)	missense_variant	SNV	rs146146673	benign	not provided
	chr12:105031835	["A","G"]	152.01	0.0725066	99.9275	0.084919	0.13217	0.52056	ALDH1L2	ENSP00000258494.9:p.(Tyr782His)	missense_variant	SNV	rs115446211
	chr12:105031835	["A","G"]	152.01	0.0725066	99.9275	0.084919	0.13217	0.52056	C12orf45		NMD_transcript_variant, intron_variant	SNV	rs115446211
	chr1:41017697	["C","T"]	186	0.0887193	99.9113	0.076845	0.11961	0.52057	SLFNL1	ENSP00000352299.1:p.(Asp299Asn)	missense_variant	SNV	rs139214565
	chr16:71462633	["TGAAAGA","T"]	343.03	0.16362	99.8364	-0.056384	0.08776	0.52057	AC010547.5		NMD_transcript_variant, intron_variant	deletion	rs369343477
	chr1:201900406	["C","G"]	55.006	0.0262371	99.9738	0.14092	0.21935	0.52058	LMOD1	ENSP00000356257.4:p.(Asp203His)	missense_variant	SNV	rs375724138
	chr20:45378219	["C","G"]	277.01	0.13213	99.8679	0.062652	0.09752	0.52058	TP53TG5	ENSP00000361811.3:p.(Lys6Asn)	missense_variant	SNV	rs78158221
	chr20:45378219	["C","G"]	277.01	0.13213	99.8679	0.062652	0.09752	0.52058	SYS1-DBNDD2		NMD_transcript_variant, intron_variant	SNV	rs78158221
	chr9:104102152	["C","T"]	612.06	0.291944	99.7081	0.042516	0.066178	0.52058	SMC2	ENSP00000286398.7:p.(Leu277Phe)	missense_variant	SNV	rs61755103	benign	not provided
	chr4:78413024	["C","T"]	98.003	0.046746	99.9533	-0.10549	0.1642	0.52059	FRAS1	ENSP00000422834.2:p.(Ala1455Val)	missense_variant	SNV	rs201693179	uncertain significance	Fraser syndrome 1, not provided
	chr19:15540514	["C","T"]	120	0.0572383	99.9428	0.095566	0.14876	0.52059	CYP4F22	ENSP00000269703.1:p.(Arg246Cys)	missense_variant	SNV	rs148977089	uncertain significance	Autosomal recessive congenital ichthyosis 5
	chr10:124789164	["G","A"]	154.01	0.0734605	99.9265	-0.083594	0.13012	0.52059	AC068896.1		NMD_transcript_variant, intron_variant, splice_region_variant	SNV	rs190762395
	chr10:124789164	["G","A"]	154.01	0.0734605	99.9265	-0.083594	0.13012	0.52059	EEF1AKMT2		intron_variant, splice_region_variant	SNV	rs190762395
	chr2:196676697	["C","T"]	405.02	0.193189	99.8068	0.052182	0.081224	0.52059	CCDC150	ENSP00000373827.4:p.(Ser469Phe)	missense_variant	SNV	rs143805717
	chr3:120167208	["G","A"]	593.01	0.282857	99.7171	-0.042884	0.066752	0.52059	GPR156	ENSP00000417261.1:p.(Arg757Cys)	missense_variant	SNV	rs141861717
	chr8:73786648	["G","T"]	77.001	0.0367284	99.9633	0.11912	0.18541	0.5206	AC022826.2		NMD_transcript_variant, intron_variant	SNV	rs145063564
	chr3:125107957	["C","T"]	602.01	0.28715	99.7128	0.042542	0.066221	0.5206	SLC12A8	ENSP00000418783.1:p.(Cys410Tyr)	missense_variant	SNV	rs114987541
	chr11:1747996	["G","T"]	29	0.0138326	99.9862	-0.19404	0.30204	0.52061	IFITM10	ENSP00000344430.4:p.(Pro70Thr)	missense_variant	SNV	rs374394943
	chr11:1747996	["G","T"]	29	0.0138326	99.9862	-0.19404	0.30204	0.52061	AC068580.4	ENSP00000489910.1:p.(Pro399Thr)	missense_variant	SNV	rs374394943
	chr1:20318641	["G","A"]	41.001	0.0195569	99.9804	0.16304	0.25379	0.52061	VWA5B1	ENSP00000364220.1:p.(Arg254His)	missense_variant	SNV	rs539557586
	chr10:7744809	["G","C"]	67.007	0.0319614	99.968	-0.12775	0.19886	0.52062	ITIH2	ENSP00000351190.4:p.(Lys809Asn)	missense_variant	SNV	rs148653365
	chr18:63638056	["CAT","C"]	82.009	0.0391171	99.9609	0.11531	0.1795	0.52063	SERPINB4	ENSP00000343445.5:p.(Val280ArgfsTer14)	frameshift_variant	deletion	rs532460179
	chr20:43681809	["G","A"]	156	0.0744097	99.9256	0.083807	0.13046	0.52063	MYBL2	ENSP00000217026.4:p.(Arg47Lys)	missense_variant	SNV	rs150704861
	chr8:143924905	["C","T"]	181.09	0.0863773	99.9136	-0.077641	0.12086	0.52063	PLEC	ENSP00000323856.4:p.(Arg1812Gln)	missense_variant	SNV	rs370569372	likely benign, uncertain significance	Autosomal recessive limb-girdle muscular dystrophy type 2Q, Epidermolysis bullosa simplex 5B, with muscular dystrophy, Epidermolysis bullosa simplex 5C, with pyloric atresia, Epidermolysis bullosa simplex with nail dystrophy, Epidermolysis bullosa simplex, Ogna type, not provided
	chr12:71677023	["A","G"]	461.01	0.219895	99.7801	-0.048645	0.07573	0.52065	AC073612.1		NMD_transcript_variant, intron_variant	SNV	rs142758041
	chr12:71677023	["A","G"]	461.01	0.219895	99.7801	-0.048645	0.07573	0.52065	THAP2	ENSP00000310796.2:p.(Glu201Gly)	missense_variant	SNV	rs142758041
	chr10:73772356	["T","C"]	741.6	0.353732	99.6463	-0.038398	0.059777	0.52065	FUT11	ENSP00000361932.3:p.(Val8Ala)	missense_variant	SNV	rs137937533
	chr1:153261803	["C","T"]	1237.1	0.590079	99.4099	-0.029972	0.046659	0.52065	LOR	ENSP00000357731.3:p.(Ser285Phe)	missense_variant	SNV	rs56816110	benign	not provided
	chr2:101402445	["C","T"]	472.01	0.225142	99.7749	-0.047861	0.074511	0.52066	RFX8	ENSP00000401536.1:p.(Met412Ile)	missense_variant	SNV	rs200668088
	chr3:48270138	["T","C"]	664.01	0.316723	99.6833	-0.040524	0.06309	0.52066	ZNF589		3_prime_UTR_variant, NMD_transcript_variant	SNV	rs200557110
	chr1:169594755	["C","T"]	31.001	0.014787	99.9852	-0.18759	0.29206	0.52068	SELP	ENSP00000263686.5:p.(Gly742Ser)	missense_variant	SNV	rs534934269
	chr1:156551973	["C","T"]	299.01	0.142623	99.8574	0.060447	0.094111	0.52068	IQGAP3		splice_donor_variant	SNV	rs139298563
	chr9:21865341	["C","T"]	408	0.19461	99.8054	0.052074	0.081074	0.52068	AL359922.1		NMD_transcript_variant, intron_variant	SNV	rs141238345
	chr5:140567261	["G","T"]	31	0.0147865	99.9852	0.18759	0.29206	0.52069	SLC35A4	ENSP00000327133.3:p.(Gly31Val)	missense_variant	SNV	rs201284910
	chr3:44629240	["G","A"]	90	0.0429287	99.9571	-0.11021	0.17159	0.52069	ZNF197	ENSP00000345809.4:p.(Ser29Asn)	missense_variant	SNV	rs78896204
	chr15:56391311	["T","C"]	370.03	0.176499	99.8235	0.054279	0.084512	0.5207	TEX9	ENSP00000342169.2:p.(Phe155Ser)	missense_variant	SNV	rs34017428
	chr1:158676175	["T","A"]	719.03	0.342967	99.657	-0.039292	0.061176	0.5207	SPTA1	ENSP00000357129.4:p.(Thr360Ser)	missense_variant	SNV	rs34133563	benign, likely benign, uncertain significance	Elliptocytosis 2, Hereditary spherocytosis type 3, Pyropoikilocytosis, hereditary, not provided, not specified
	chr1:42762330	["G","T"]	1063.2	0.507131	99.4929	0.032485	0.050578	0.5207	P3H1	ENSP00000236040.4:p.(Pro204His)	missense_variant	SNV	rs77208721	benign, likely benign, uncertain significance	Osteogenesis Imperfecta, Recessive, Osteogenesis imperfecta type 8, not provided, not specified
	chr6:33405423	["C","G"]	46	0.0219413	99.9781	-0.15399	0.23977	0.52071	KIFC1	ENSP00000393963.2:p.(Ser443Cys)	missense_variant	SNV	rs147520254
	chr14:54991269	["G","A"]	47.003	0.0224197	99.9776	0.15226	0.23707	0.52071	WDHD1	ENSP00000353793.3:p.(Arg429Trp)	missense_variant	SNV	rs140961762
	chr19:49710491	["T","A"]	1114.1	0.531409	99.4686	-0.031258	0.048669	0.52071	CPT1C		intron_variant, splice_region_variant	SNV	rs201870376	benign	Hereditary spastic paraplegia 73
	chr7:107618459	["C","T"]	281.07	0.134066	99.8659	-0.062122	0.096727	0.52072	BCAP29	ENSP00000368414.2:p.(Arg301Trp)	missense_variant	SNV	rs146893215
	chr2:112757209	["A","C"]	95.011	0.0453189	99.9547	0.10712	0.1668	0.52073	CKAP2L	ENSP00000305204.6:p.(Ile54Met)	missense_variant	SNV	rs201346406	likely benign, uncertain significance	Filippi syndrome, not provided
	chr20:54643585	["G","A"]	130.05	0.062032	99.938	-0.091812	0.14296	0.52073	DOK5		intron_variant, splice_region_variant	SNV	rs139111389
	chr21:32612167	["T","G"]	555.01	0.264732	99.7353	0.044372	0.069092	0.52073	CFAP298	ENSP00000290155.3:p.(Glu26Ala)	missense_variant	SNV	rs138178722	benign	not provided
	chr6:53654942	["C","T"]	574.01	0.273794	99.7262	-0.043801	0.068203	0.52073	KLHL31	ENSP00000359942.3:p.(Val111Met)	missense_variant	SNV	rs141075656
	chr2:74397065	["A","G"]	58.002	0.0276661	99.9723	0.13708	0.21345	0.52075	AC005041.1		3_prime_UTR_variant, NMD_transcript_variant	SNV	rs567472685
	chr13:24443709	["G","A"]	32	0.0152635	99.9847	0.18452	0.28733	0.52076	PARP4	ENSP00000371419.3:p.(Arg1130Ter)	stop_gained	SNV	rs144638172
	chr22:24415121	["G","A"]	174.01	0.0830002	99.917	-0.079362	0.12358	0.52076	SPECC1L-ADORA2A		NMD_transcript_variant, intron_variant	SNV	rs184733482
	chr17:40648581	["C","T"]	369	0.176008	99.824	-0.054434	0.084765	0.52076	AC073508.2		3_prime_UTR_variant, NMD_transcript_variant	SNV	rs116023660
	chr1:207701583	["T","G"]	576.02	0.274753	99.7252	0.044034	0.06857	0.52076	CR1L	ENSP00000421736.2:p.(His431Gln)	missense_variant	SNV	rs142755507
	chr5:138386184	["G","A"]	49	0.0233723	99.9766	0.14612	0.22755	0.52078	KDM3B	ENSP00000326563.5:p.(Asp315Asn)	missense_variant	SNV	rs145133800	likely benign	not provided
	chr9:136747538	["G","A"]	76.001	0.0362514	99.9637	0.12015	0.18711	0.52079	AL355987.1	ENSP00000399627.1:p.(Ala29Val)	NMD_transcript_variant, missense_variant	SNV	rs188989063
	chr9:136747538	["G","A"]	76.001	0.0362514	99.9637	0.12015	0.18711	0.52079	LCN6	ENSP00000339621.3:p.(Ala39Val)	missense_variant	SNV	rs188989063
	chr6:54941168	["A","G"]	266.02	0.126888	99.8731	-0.06428	0.10011	0.5208	FAM83B	ENSP00000304078.7:p.(Thr733Ala)	missense_variant	SNV	rs143494830	likely benign	not provided
	chr5:77463219	["T","A"]	92.002	0.0438836	99.9561	0.1079	0.16804	0.52081	WDR41	ENSP00000296679.4:p.(Glu75Val)	missense_variant	SNV	rs145264249
	chr4:1916994	["A","T"]	182.01	0.0868161	99.9132	-0.077411	0.12056	0.52081	NSD2	ENSP00000423972.1:p.(Gln295Leu)	missense_variant	SNV	rs144431814
	chr10:5097450	["A","G"]	69.003	0.0329134	99.9671	0.12564	0.19568	0.52082	AKR1C3	ENSP00000401327.3:p.(His90Arg)	missense_variant	SNV	rs200981816
	chr17:75502963	["C","T"]	78.009	0.0372092	99.9628	-0.11837	0.18436	0.52082	CASKIN2	ENSP00000325355.3:p.(Arg704His)	missense_variant	SNV	rs146382487
	chr17:41734393	["C","CGGGCTCCTGCCT"]	101	0.0481755	99.9518	0.10385	0.16173	0.52082	HAP1	ENSP00000309392.5:p.(Ala80_Arg81insGlnAlaGlyAla)	inframe_insertion	insertion	rs573284057
	chr1:1197575	["C","T"]	36.003	0.0171729	99.9828	0.174	0.271	0.52083	TTLL10	ENSP00000368592.1:p.(Arg584Cys)	missense_variant	SNV	rs753549538
	chr19:7899511	["C","T"]	38	0.0181254	99.9819	0.16931	0.2637	0.52083	LRRC8E	ENSP00000479953.1:p.(Thr330Met)	missense_variant	SNV	rs202026915
	chr7:20784424	["AGCCGCC","A"]	74.106	0.0353475	99.9647	0.12134	0.18898	0.52083	SP8	ENSP00000408792.2:p.(Gly463_Gly464del)	inframe_deletion	deletion	rs367927423
	chr2:231460685	["TTCC","T"]	1085	0.517529	99.4825	-0.032107	0.050007	0.52084	NCL	ENSP00000318195.4:p.(Glu271del)	inframe_deletion	deletion	rs199829854	benign	not provided
	chr16:71649513	["G","A"]	35	0.0166945	99.9833	0.1766	0.27507	0.52085	PHLPP2	ENSP00000454519.1:p.(Arg1152Cys)	missense_variant	SNV	rs753083091
	chr2:130338913	["G","C"]	75.001	0.0357744	99.9642	0.12067	0.18795	0.52085	CCDC115		3_prime_UTR_variant, NMD_transcript_variant	SNV	rs149557747
	chr10:27399166	["G","A"]	322.34	0.153751	99.8462	0.058118	0.090521	0.52085	PTCHD3	ENSP00000417658.2:p.(Arg478Trp)	missense_variant	SNV	rs147654486
	chr10:69405055	["C","T"]	483	0.230384	99.7696	0.047443	0.073895	0.52085	TACR2	ENSP00000362403.4:p.(Arg323His)	missense_variant	SNV	rs61732393	benign	not provided
	chr7:23185229	["G","T"]	95.005	0.045316	99.9547	-0.10744	0.16734	0.52086	NUPL2	ENSP00000401475.1:p.(Gly94Val)	missense_variant	SNV	rs144835773
	chr21:32631582	["T","C"]	193.12	0.0921154	99.9079	-0.075368	0.1174	0.52087	SYNJ1	ENSP00000409667.2:p.(Ile1418Val)	missense_variant	SNV	rs113978322	likely benign	Developmental and epileptic encephalopathy, 53, Early-onset Parkinson disease 20
	chr11:57389318	["C","T"]	147	0.0701169	99.9299	-0.086351	0.1345	0.52088	PRG2		splice_acceptor_variant	SNV	rs150389229
	chr11:57389318	["C","T"]	147	0.0701169	99.9299	-0.086351	0.1345	0.52088	AP000781.2		splice_acceptor_variant	SNV	rs150389229
	chr6:26107945	["T","C"]	350.01	0.16695	99.8331	0.055858	0.087008	0.52088	HIST1H1T	ENSP00000341214.4:p.(Glu50Gly)	missense_variant	SNV	rs61729268
	chr10:7171052	["G","A"]	26	0.0124016	99.9876	-0.2048	0.31901	0.52089	SFMBT2	ENSP00000380353.1:p.(Thr807Met)	missense_variant	SNV	rs118074539
	chr12:124343217	["G","A"]	107	0.0510374	99.949	-0.10088	0.15714	0.5209	NCOR2	ENSP00000384018.1:p.(Ser1575Leu)	missense_variant	SNV	rs181834930
	chr19:5768240	["GAAGT","G"]	40	0.0190794	99.9809	0.16493	0.25692	0.52091	CATSPERD		coding_sequence_variant, splice_donor_variant	deletion	rs768119122
	chr1:66924755	["C","T"]	264	0.125924	99.8741	0.064299	0.10016	0.52091	WDR78	ENSP00000360065.3:p.(Gly26Asp)	missense_variant	SNV	rs147347299
	chr8:1894582	["C","T"]	489.01	0.233251	99.7667	-0.047213	0.073547	0.52091	KBTBD11-OT1		NMD_transcript_variant, intron_variant	SNV	rs189787883	benign	not provided, not specified
	chr19:54192170	["C","A"]	62.001	0.0295736	99.9704	-0.13261	0.20659	0.52093	TSEN34	ENSP00000397402.3:p.(Ser184Tyr)	missense_variant	SNV	rs200436138	uncertain significance	not provided
	chr7:141621725	["CTT","C"]	35.006	0.0166974	99.9833	-0.17641	0.27484	0.52095	AGK		intron_variant, splice_region_variant	deletion	rs770005760	likely benign	Cataract 38, Sengers syndrome, not provided
	chr14:103561931	["A","G"]	153.02	0.0729883	99.927	0.084529	0.13169	0.52096	BAG5	ENSP00000338814.4:p.(Leu26Ser)	missense_variant	SNV	rs146624932
	chr2:241093975	["T","C"]	208.02	0.0992225	99.9008	-0.071907	0.11203	0.52096	MTERF4		NMD_transcript_variant, intron_variant	SNV	rs182102404
	chr20:47183374	["G","C"]	90.002	0.0429296	99.9571	0.10878	0.16948	0.52097	EYA2	ENSP00000333640.5:p.(Glu507Gln)	missense_variant	SNV	rs137929907
	chr19:42764045	["T","C"]	254.15	0.121226	99.8788	-0.065707	0.10237	0.52097	PSG8	ENSP00000305005.4:p.(Ile101Val)	missense_variant	SNV	rs149961067
	chr5:150051953	["G","A"]	40	0.0190794	99.9809	0.16505	0.25716	0.52098	HMGXB3	ENSP00000479027.1:p.(Gly1460Ser)	missense_variant	SNV	rs192696313
	chr11:74005915	["C","T"]	42.001	0.0200339	99.98	-0.16105	0.25093	0.52098	UCP3	ENSP00000323740.4:p.(Arg119Gln)	missense_variant	SNV	rs17848372	likely benign	not provided
	chr1:228148724	["G","A"]	111	0.0529454	99.9471	-0.099036	0.1543	0.52098	GUK1	ENSP00000403664.1:p.(Gly245Arg)	missense_variant	SNV	rs72756242
	chr2:178675080	["C","T"]	79.005	0.0376842	99.9623	-0.11749	0.18307	0.52099	TTN	ENSP00000467141.1:p.(Arg11524Gln)	missense_variant	SNV	rs201622536	likely benign, uncertain significance	Autosomal recessive limb-girdle muscular dystrophy type 2J, Dilated cardiomyopathy 1G, not provided, not specified
	chr3:15030346	["T","C"]	28.003	0.013357	99.9866	-0.19062	0.29701	0.521	NR2C2	ENSP00000320447.6:p.(Ile354Thr)	missense_variant	SNV	rs764927669
	chr6:89749614	["C","A"]	168	0.0801336	99.9199	-0.080738	0.1258	0.521	MDN1	ENSP00000358400.3:p.(Val1182Phe)	missense_variant	SNV	rs115155680
	chr7:149765852	["G","A"]	32.002	0.0152645	99.9847	-0.18437	0.28728	0.52101	ZNF467	ENSP00000304769.3:p.(Pro217Leu)	missense_variant	SNV	rs61740105
	chr11:76403882	["C","T"]	237	0.113046	99.887	0.068049	0.10603	0.52101	GVQW3	ENSP00000323821.4:p.(Ala202Val)	missense_variant	SNV	rs80035019
	chr12:2797166	["A","C"]	271.01	0.129268	99.8707	-0.063676	0.099222	0.52103	FKBP4	ENSP00000001008.4:p.(Glu45Ala)	missense_variant	SNV	rs142587247	likely benign	not provided
	chr17:15741947	["T","A"]	925.09	0.441254	99.5587	-0.03481	0.054241	0.52103	AC005324.4		3_prime_UTR_variant, NMD_transcript_variant	SNV	rs75518324
	chr17:15741947	["T","A"]	925.09	0.441254	99.5587	-0.03481	0.054241	0.52103	TBC1D26	ENST00000469477.3:c.672T>A(p.(Ser224=))	NMD_transcript_variant, synonymous_variant	SNV	rs75518324
	chr17:53823646	["G","C"]	60	0.0286191	99.9714	0.13495	0.21028	0.52104	KIF2B	ENSP00000268919.4:p.(Val205Leu)	missense_variant	SNV	rs144963921
	chr17:53823977	["G","A"]	60	0.0286191	99.9714	0.13495	0.21028	0.52104	KIF2B	ENSP00000268919.4:p.(Gly315Glu)	missense_variant	SNV	rs143310670
	chr6:36138882	["C","T"]	140	0.066778	99.9332	-0.088392	0.13774	0.52104	MAPK13	ENSP00000211287.4:p.(Ala282Val)	missense_variant	SNV	rs55990045
	chr3:161503938	["C","A"]	91.008	0.0434095	99.9566	-0.10935	0.1704	0.52105	OTOL1	ENSP00000330808.4:p.(Pro477Gln)	missense_variant	SNV	rs202021352
	chr5:112842515	["G","A"]	416.03	0.19844	99.8016	0.051238	0.079844	0.52105	AC008575.1		NMD_transcript_variant, intron_variant	SNV	rs2229993	benign, likely benign	APC-Associated Polyposis Disorders, Carcinoma of colon, Colorectal cancer, Familial adenomatous polyposis 1, Hereditary cancer-predisposing syndrome, not provided, not specified
	chr19:37190086	["A","G"]	466.03	0.22229	99.7777	-0.048427	0.075464	0.52105	AC012309.1	ENSP00000465960.1:p.(Leu46Pro)	NMD_transcript_variant, missense_variant	SNV	rs139417068
	chr19:37190086	["A","G"]	466.03	0.22229	99.7777	-0.048427	0.075464	0.52105	ZNF585B	ENSP00000433773.1:p.(Leu46Pro)	missense_variant	SNV	rs139417068
	chr10:75028860	["G","T"]	49.002	0.0233732	99.9766	-0.14897	0.23215	0.52106	KAT6B	ENSP00000287239.4:p.(Asp1346Tyr)	missense_variant	SNV	rs542036896	benign, likely benign	Blepharophimosis - intellectual disability syndrome, SBBYS type, Genitopatellar syndrome, not provided
	chr19:3544005	["C","T"]	51.004	0.0243282	99.9757	-0.14602	0.22755	0.52106	C19orf71	ENSP00000327950.4:p.(Arg209Ter)	stop_gained	SNV	rs200214307
	chr8:66859427	["T","G"]	286	0.136418	99.8636	0.061367	0.09563	0.52106	SGK3	ENSP00000430463.1:p.(Ile446Ser)	missense_variant	SNV	rs150440508
	chr8:66859427	["T","G"]	286	0.136418	99.8636	0.061367	0.09563	0.52106	C8orf44-SGK3	ENSP00000429022.1:p.(Ile446Ser)	missense_variant	SNV	rs150440508
	chr16:20545225	["C","T"]	66.003	0.0314825	99.9685	0.12836	0.20003	0.52107	ACSM2B	ENSP00000327453.6:p.(Gly405Ser)	missense_variant	SNV	rs146499503
	chr15:71827917	["T","C"]	98.003	0.046746	99.9533	-0.1055	0.16443	0.5211	MYO9A	ENSP00000348349.5:p.(Met2384Val)	missense_variant	SNV	rs147088860	likely benign	not provided
	chr16:55329078	["C","A"]	41	0.0195564	99.9804	0.16282	0.25377	0.52112	IRX6	ENSP00000290552.7:p.(Pro367His)	missense_variant	SNV	rs148070992
	chr10:71793257	["C","T"]	249	0.118769	99.8812	-0.066191	0.10316	0.52112	CDH23	ENSP00000224721.8:p.(Ala2115Val)	missense_variant	SNV	rs111033492	likely benign	Usher syndrome type 1, not provided, not specified
	chr4:176125304	["G","C"]	469.03	0.22372	99.7763	-0.048081	0.07494	0.52114	WDR17	ENSP00000280190.4:p.(Val271Leu)	missense_variant	SNV	rs114620724
	chr10:73766166	["G","C"]	58.002	0.0276661	99.9723	-0.1369	0.21338	0.52115	SEC24C	ENSP00000321845.6:p.(Arg521Ser)	missense_variant	SNV	rs200985881
	chr17:8797668	["G","C"]	146	0.0696399	99.9304	0.086495	0.13481	0.52115	MFSD6L	ENSP00000330051.4:p.(Pro485Ala)	missense_variant	SNV	rs145658151
	chr6:160061649	["G","A"]	146	0.0696399	99.9304	-0.086528	0.13487	0.52115	IGF2R		intron_variant, splice_region_variant	SNV	rs182616658
	chr16:22178217	["G","A"]	276	0.131648	99.8684	-0.062604	0.097581	0.52116	SDR42E2		intron_variant, splice_region_variant	SNV	rs568824028
	chr16:4576228	["C","T"]	788.02	0.375874	99.6241	0.037261	0.058082	0.52118	C16orf96	ENSP00000415027.3:p.(Ser583Phe)	missense_variant	SNV	rs142163405
	chr12:55295144	["A","T"]	111.01	0.0529502	99.947	-0.099161	0.15458	0.52119	OR6C6	ENSP00000351211.2:p.(Phe30Tyr)	missense_variant	SNV	rs142251558
	chr19:55087438	["G","A"]	51.001	0.0243267	99.9757	-0.14606	0.22769	0.5212	EPS8L1		intron_variant, splice_region_variant	SNV	rs141587315
	chr19:4157151	["G","A"]	187	0.0891963	99.9108	0.075933	0.11837	0.5212	CREB3L3	ENSP00000078445.1:p.(Gly105Arg)	missense_variant	SNV	rs77002741	benign	not provided
	chr11:67419524	["G","A"]	989	0.471739	99.5283	-0.033152	0.051681	0.52122	CARNS1	ENSP00000389009.2:p.(Arg297Gln)	missense_variant	SNV	rs41302427
	chr2:27496930	["A","G"]	30.001	0.01431	99.9857	-0.19039	0.29683	0.52124	GCKR	ENSP00000264717.2:p.(His9Arg)	missense_variant	SNV	rs367820021
	chr5:80559855	["A","T"]	47.002	0.0224193	99.9776	-0.15207	0.23707	0.52124	ANKRD34B	ENSP00000339802.3:p.(His55Gln)	missense_variant	SNV	rs144658829
	chr12:120440456	["G","A"]	93.002	0.0443606	99.9556	0.10713	0.16702	0.52124	COX6A1	ENST00000229379.2:c.249G>A(p.(Pro83=))	splice_region_variant, synonymous_variant	SNV	rs146125922	benign, likely benign	not provided
	chr4:83456102	["G","A"]	426.01	0.203201	99.7968	0.05093	0.0794	0.52124	MRPS18C	ENSP00000295491.4:p.(Gly9Ser)	missense_variant	SNV	rs146170506
	chr1:56876064	["C","T"]	159.01	0.0758455	99.9242	0.082764	0.12903	0.52125	C8A	ENSP00000354458.3:p.(Arg107Cys)	missense_variant, splice_region_variant	SNV	rs139141074	uncertain significance	not provided
	chr9:13158063	["C","T"]	260	0.124016	99.876	0.064734	0.10092	0.52125	MPDZ	ENSP00000446358.1:p.(Ser1150Asn)	missense_variant	SNV	rs41265286	benign	not provided
	chr1:112584112	["T","C"]	319.03	0.152173	99.8478	0.058468	0.091158	0.52127	ST7L	ENSP00000350734.4:p.(Tyr239Cys)	missense_variant	SNV	rs149944183
	chr16:71656590	["T","C"]	533.04	0.254252	99.7457	0.045212	0.070491	0.52127	PHLPP2	ENSP00000454519.1:p.(Met826Val)	missense_variant	SNV	rs149303660
	chr16:85078965	["G","T"]	39.001	0.0186029	99.9814	-0.16706	0.26048	0.52129	KIAA0513	ENSP00000258180.3:p.(Lys288Asn)	missense_variant	SNV	rs761066666
	chr16:21086866	["C","T"]	127	0.0605772	99.9394	0.092733	0.14459	0.52129	DNAH3	ENSP00000261383.3:p.(Asp954Asn)	missense_variant	SNV	rs151130361
	chr19:17577970	["A","G"]	174.04	0.0830145	99.917	0.078615	0.12258	0.52129	COLGALT1	ENSP00000252599.3:p.(Ser383Gly)	missense_variant	SNV	rs148691858
	chr1:152309080	["C","G"]	178.04	0.0849225	99.9151	-0.07819	0.12191	0.52129	FLG	ENSP00000357789.1:p.(Gly1936Arg)	missense_variant	SNV	rs12135040
	chr17:16801064	["A","G"]	921.2	0.439399	99.5606	0.034416	0.053661	0.52129	AC098850.4		3_prime_UTR_variant, NMD_transcript_variant	SNV	rs200556865
	chr9:127428834	["C","T"]	39.001	0.0186029	99.9814	-0.16686	0.26019	0.52131	ZNF79	ENST00000342483.5:c.19C>T(p.(Leu7=))	splice_region_variant, synonymous_variant	SNV	rs150837443
	chr9:127774046	["C","A"]	48	0.0228953	99.9771	0.15057	0.23478	0.52131	SH2D3C	ENSP00000317817.8:p.(Glu153Asp)	missense_variant	SNV	rs144450318
	chr2:178614499	["G","A"]	51.002	0.0243272	99.9757	-0.14609	0.2278	0.52131	TTN	ENSP00000467141.1:p.(Arg16339Trp)	missense_variant	SNV	rs201793958	likely benign, uncertain significance	Autosomal recessive limb-girdle muscular dystrophy type 2J, Dilated cardiomyopathy 1G, not specified
	chr2:20012447	["G","A"]	48	0.0228953	99.9771	0.15041	0.23454	0.52132	MATN3	ENSP00000383894.3:p.(Ala62Val)	missense_variant	SNV	rs920755164	uncertain significance	Multiple epiphyseal dysplasia type 5, not provided
	chr19:47341743	["A","G"]	55.001	0.0262347	99.9738	-0.14052	0.21912	0.52133	C5AR2	ENSP00000472620.1:p.(Gln315Arg)	missense_variant	SNV	rs143696467
	chr20:37032735	["G","A"]	273.01	0.130222	99.8698	0.063158	0.098485	0.52133	RBL1	ENSP00000362768.3:p.(Ala771Val)	missense_variant	SNV	rs35814596
	chr12:98626395	["ATCT","A"]	307.01	0.146439	99.8536	0.059571	0.092898	0.52136	IKBIP	ENSP00000299157.4:p.(Glu222del)	inframe_deletion	deletion	rs745976866
	chr11:62833934	["C","T"]	39	0.0186024	99.9814	0.16687	0.26023	0.52137	WDR74	ENSP00000432119.1:p.(Arg260His)	missense_variant	SNV	rs370706053
	chr3:138290642	["G","A"]	97	0.0462676	99.9537	0.10588	0.16511	0.52137	ARMC8		intron_variant, splice_region_variant	SNV	rs186347815
	chr6:112350321	["C","T"]	120	0.0572383	99.9428	-0.095167	0.14841	0.52137	RFPL4B	ENSP00000423391.1:p.(Arg205Cys)	missense_variant	SNV	rs143103700
	chr10:38120267	["A","G"]	252.11	0.120253	99.8797	0.065754	0.10255	0.52138	AL117339.5		NMD_transcript_variant, intron_variant	SNV	rs186033772
	chr11:12162190	["C","T"]	282.01	0.134515	99.8655	0.061996	0.096686	0.52139	MICAL2	ENSP00000256194.4:p.(Ala12Val)	missense_variant	SNV	rs138754325
	chr3:136283832	["G","C"]	38	0.0181254	99.9819	-0.169	0.26358	0.5214	PCCB		intron_variant, splice_region_variant	SNV	rs372351800	likely benign, uncertain significance	Propionic acidemia, not provided
	chr15:52611578	["C","T"]	46	0.0219413	99.9781	-0.15376	0.2398	0.5214	FAM214A	ENSP00000443598.2:p.(Arg141Gln)	missense_variant	SNV	rs199963006
	chr10:422816	["G","A"]	103	0.0491295	99.9509	-0.10288	0.16045	0.5214	DIP2C		intron_variant, splice_region_variant	SNV	rs75592757	likely benign	not provided
	chr17:48816994	["G","A"]	301	0.143573	99.8564	0.060153	0.093816	0.5214	TTLL6	ENSP00000377043.3:p.(Arg27Ter)	stop_gained	SNV	rs201192910
	chr2:96254826	["G","A"]	981.01	0.467927	99.5321	-0.033238	0.051838	0.5214	TMEM127		intron_variant, splice_region_variant	SNV	rs189327749	benign, likely benign	Hereditary pheochromocytoma-paraganglioma, Pheochromocytoma, not provided, not specified
	chr1:43439688	["C","T"]	49	0.0233723	99.9766	0.14885	0.23216	0.52141	SZT2	ENSP00000489255.1:p.(Pro2321Ser)	missense_variant	SNV	rs776699964	uncertain significance	not provided
	chr8:144105770	["A","T"]	461.01	0.219895	99.7801	0.04856	0.075738	0.52142	MAF1		intron_variant, splice_region_variant	SNV	rs199738987
	chr3:52502994	["C","T"]	791.01	0.3773	99.6227	-0.037063	0.057806	0.52143	STAB1		intron_variant, splice_region_variant	SNV	rs138643169
	chr1:43602063	["G","A"]	114	0.0543763	99.9456	-0.097611	0.15225	0.52144	PTPRF		intron_variant, splice_region_variant	SNV	rs368405114
	chr4:78482481	["G","A"]	21.001	0.0100172	99.99	-0.22739	0.35468	0.52145	FRAS1	ENSP00000422834.2:p.(Glu2900Lys)	missense_variant	SNV	rs150998139	likely benign	Fraser syndrome 1, not provided
	chr16:22244651	["C","T"]	78.001	0.0372053	99.9628	0.11798	0.18403	0.52145	EEF2K	ENSP00000263026.5:p.(Gln90Ter)	stop_gained	SNV	rs137985480
	chr2:189666812	["C","T"]	196.01	0.0934939	99.9065	-0.074485	0.11618	0.52145	ASNSD1	ENSP00000260952.4:p.(Ser227Leu)	missense_variant	SNV	rs115346256
	chr16:89698271	["C","G"]	311.01	0.148347	99.8517	0.059088	0.092165	0.52145	SPATA2L	ENSP00000289805.5:p.(Gly113Ala)	missense_variant	SNV	rs150968298
	chr1:11923379	["G","C"]	68.001	0.0324355	99.9676	0.12653	0.19737	0.52146	KIAA2013	ENSP00000365760.3:p.(Leu382Val)	missense_variant	SNV	rs139827041
	chr19:52035381	["T","C"]	92	0.0438827	99.9561	0.10864	0.16946	0.52146	ZNF432	ENSP00000470488.1:p.(Ser100Gly)	missense_variant	SNV	rs143373290
	chr9:104826965	["T","G"]	635.01	0.302891	99.6971	0.041415	0.0646	0.52146	ABCA1	ENSP00000363868.3:p.(Thr774Pro)	missense_variant	SNV	rs35819696	benign, likely benign, uncertain significance	Hypoalphalipoproteinemia, primary, 1, Tangier disease, not provided, not specified
	chr17:42125817	["T","C"]	32.04	0.0152826	99.9847	-0.18423	0.28737	0.52147	RAB5C	ENSP00000447053.1:p.(Asn239Ser)	missense_variant	SNV	rs201563273
	chr7:159035979	["G","A"]	37	0.0176485	99.9824	0.17129	0.26718	0.52147	VIPR2	ENSP00000384497.1:p.(Ala402Val)	missense_variant	SNV	rs150485248
	chr13:71573477	["C","T"]	889.03	0.424054	99.5759	0.035216	0.054933	0.52147	DACH1	ENSP00000482797.1:p.(Arg408His)	missense_variant	SNV	rs78542660
	chr2:27480036	["C","T"]	112	0.0534224	99.9466	-0.098642	0.15387	0.52148	IFT172	ENSP00000260570.3:p.(Arg300Gln)	missense_variant	SNV	rs146332658	uncertain significance	Retinitis pigmentosa 71, Short-rib thoracic dysplasia 10 with or without polydactyly, not provided, not specified
	chr16:29667978	["ATG","A"]	213.34	0.10176	99.8982	0.07169	0.11183	0.52148	SPN		NMD_transcript_variant, intron_variant	deletion	rs529584743
	chr11:64897966	["C","T"]	327.01	0.155979	99.844	0.057789	0.090145	0.52148	ATG2A	ENSP00000366475.3:p.(Glu1623Lys)	missense_variant	SNV	rs61741069
	chr5:178986540	["G","A"]	33	0.0157405	99.9843	0.18132	0.28284	0.52149	GRM6	ENSP00000430767.1:p.(Arg572Cys)	missense_variant	SNV	rs148524969	likely benign	not provided
	chr10:97923365	["G","A"]	502.01	0.239451	99.7605	0.046536	0.072596	0.5215	CRTAC1	ENSP00000359629.3:p.(Arg153Cys)	missense_variant	SNV	rs140424345
	chr18:23520281	["G","A"]	67.001	0.0319585	99.968	0.12743	0.19879	0.52151	RMC1	ENSP00000269221.2:p.(Arg310Gln)	missense_variant	SNV	rs149011489
	chr1:111780230	["T","C"]	182.01	0.0868161	99.9132	-0.077285	0.12056	0.52151	KCND3	ENSP00000319591.2:p.(Thr486Ala)	missense_variant	SNV	rs149008060	benign, likely benign, uncertain significance	Spinocerebellar ataxia type 19/22, not provided, not specified
	chr20:41137682	["C","T"]	123.03	0.0586835	99.9413	-0.09419	0.14694	0.52153	PLCG1	ENSP00000244007.3:p.(Pro14Leu)	missense_variant	SNV	rs767209449
	chr20:17531223	["G","A"]	578.09	0.275741	99.7243	0.043233	0.067447	0.52153	BFSP1	ENSP00000367104.3:p.(Ala36Val)	missense_variant	SNV	rs549462369
	chr19:57155279	["C","G"]	141	0.0672549	99.9327	0.08796	0.13723	0.52154	DUXA	ENSP00000452398.1:p.(Glu178Gln)	missense_variant	SNV	rs144291179
	chr6:345898	["G","A"]	43	0.0205104	99.9795	-0.15898	0.24804	0.52155	DUSP22	ENSP00000397459.2:p.(Arg78Gln)	missense_variant	SNV	rs377115548
	chr11:11351969	["G","C"]	49	0.0233723	99.9766	0.14895	0.23238	0.52155	CSNK2A3	ENSP00000473553.1:p.(Pro384Arg)	missense_variant	SNV	rs760116416
	chr10:119030614	["GCCGCCGCCCGCCCGC","G"]	65.085	0.0310446	99.969	-0.12919	0.20156	0.52155	NANOS1	ENSP00000393275.1:p.(Ala275_Pro279del)	inframe_deletion	deletion	rs781385061
	chr6:55516571	["A","C"]	193.01	0.092063	99.9079	0.07522	0.11736	0.52155	HMGCLL1	ENSP00000381654.2:p.(Ile140Met)	missense_variant	SNV	rs201387450
	chr17:79044105	["C","T"]	255	0.121631	99.8784	-0.06505	0.10149	0.52155	C1QTNF1	ENSP00000343230.4:p.(Pro46Leu)	missense_variant	SNV	rs145629828
	chr12:99806696	["T","C"]	268.01	0.127837	99.8722	-0.063958	0.099786	0.52155	ANKS1B	ENSP00000449629.2:p.(Asn126Ser)	missense_variant	SNV	rs188120653
	chr3:183786200	["C","G"]	70.001	0.0333895	99.9666	0.12451	0.19425	0.52156	YEATS2	ENSP00000306983.5:p.(Leu938Val)	missense_variant	SNV	rs199842100
	chr17:6684753	["G","C"]	37	0.0176485	99.9824	-0.17132	0.2673	0.52157	C17orf100		NMD_transcript_variant, intron_variant	SNV	rs570641199
	chr22:38081130	["C","A"]	539.03	0.257109	99.7429	-0.045355	0.070766	0.52157	SLC16A8	ENSP00000321735.5:p.(Arg303Leu)	missense_variant	SNV	rs201193689
	chr3:132679479	["G","A"]	125.01	0.059628	99.9404	0.092653	0.14456	0.52158	NPHP3-ACAD11		NMD_transcript_variant, intron_variant	SNV	rs190725981
	chr5:129622245	["A","G"]	197.02	0.0939757	99.906	0.074288	0.11591	0.52158	ADAMTS19	ENSP00000274487.5:p.(Asn556Ser)	missense_variant	SNV	rs138105838
	chr7:47369105	["T","C"]	230.01	0.109711	99.8903	0.068761	0.10729	0.52158	TNS3	ENSP00000312143.9:p.(Lys514Arg)	missense_variant	SNV	rs200287019
	chr20:62281799	["T","G"]	380.01	0.181259	99.8187	-0.05342	0.08335	0.52158	OSBPL2	ENSP00000316649.3:p.(His264Gln)	missense_variant	SNV	rs146042452	benign	not provided, not specified
	chr11:11352527	["T","C"]	93.016	0.0443673	99.9556	0.10825	0.1689	0.52159	CSNK2A3	ENSP00000473553.1:p.(Lys198Arg)	missense_variant	SNV	rs558986793
	chr17:76287249	["C","G"]	109.01	0.0519962	99.948	0.099782	0.15569	0.5216	QRICH2	ENSP00000490761.1:p.(Arg1318Ser)	missense_variant	SNV	rs146741455
	chr7:148590962	["T","C"]	583.09	0.278125	99.7219	0.04312	0.067282	0.5216	C7orf33	ENSP00000304071.2:p.(Cys13Arg)	missense_variant	SNV	rs145588023
	chr22:25946236	["C","T"]	62.02	0.0295826	99.9704	-0.13228	0.2064	0.52161	MYO18B	ENSP00000386096.2:p.(Arg1874Trp)	missense_variant	SNV	rs200836097	uncertain significance	not provided
	chr16:50674081	["CG","C"]	81.002	0.0386368	99.9614	-0.11588	0.18081	0.52161	SNX20		intron_variant, splice_region_variant	deletion	rs757334227
	chr17:76023339	["C","T"]	371	0.176962	99.823	0.054021	0.084293	0.52161	EVPL	ENSP00000465630.1:p.(Asp145Asn)	missense_variant	SNV	rs57576632
	chr15:24968045	["T","C"]	592.08	0.282414	99.7176	0.043201	0.067409	0.52161	AC124312.1		3_prime_UTR_variant, NMD_transcript_variant	SNV	rs115773942
	chr15:24968045	["T","C"]	592.08	0.282414	99.7176	0.043201	0.067409	0.52161	SNURF		3_prime_UTR_variant, NMD_transcript_variant	SNV	rs115773942
	chr19:15622336	["C","T"]	116.97	0.055793	99.9442	0.096915	0.15124	0.52164	CYP4F8	ENSP00000477567.1:p.(Gln215Ter)	stop_gained	SNV	rs368948584
	chr10:132869277	["G","A"]	732.01	0.349158	99.6508	0.038656	0.060324	0.52165	CFAP46	ENSP00000357575.4:p.(Ala1536Val)	missense_variant	SNV	rs139662727
	chr9:26995658	["A","G"]	54.005	0.0257596	99.9742	-0.14173	0.22119	0.52166	LRRC19	ENSP00000369395.5:p.(Ser326Pro)	missense_variant	SNV	rs142770652
	chr4:36187535	["T","C"]	2329.3	1.11104	98.889	-0.021753	0.033948	0.52166	ARAP2	ENSP00000302895.4:p.(Ile532Val)	missense_variant	SNV	rs116105213
	chr11:117363489	["G","A"]	170	0.0810875	99.9189	0.079383	0.12389	0.52167	CEP164	ENSP00000278935.3:p.(Gly250Ser)	missense_variant	SNV	rs146501105	benign	Nephronophthisis 15
	chr9:136377821	["C","T"]	28	0.0133556	99.9866	0.1968	0.30713	0.52168	SNAPC4	ENSP00000298532.2:p.(Glu1336Lys)	missense_variant	SNV	rs376659032
	chr12:56614058	["G","A"]	43	0.0205104	99.9795	0.15909	0.24829	0.52169	BAZ2A	ENSP00000446880.1:p.(Pro273Ser)	missense_variant	SNV	rs769853789
	chr17:3608808	["C","T"]	44	0.0209874	99.979	0.15696	0.24496	0.52169	AC027796.3		NMD_transcript_variant, intron_variant	SNV	rs530911784
	chr1:11024987	["C","T"]	44.002	0.0209883	99.979	0.15707	0.24513	0.52169	AL109811.4		NMD_transcript_variant, intron_variant	SNV	rs138320721	likely benign	Amyotrophic lateral sclerosis type 10
	chr6:127518681	["G","A"]	75.001	0.0357744	99.9642	-0.12023	0.18765	0.52169	SOGA3		5_prime_UTR_variant, NMD_transcript_variant	SNV	rs752885392
	chr14:30602082	["C","A"]	137	0.065347	99.9347	-0.089028	0.13895	0.52169	G2E3	ENSP00000451653.1:p.(Pro351Thr)	missense_variant	SNV	rs147737745
	chr1:59872826	["C","T"]	349.13	0.16653	99.8335	-0.055876	0.087207	0.5217	HOOK1	ENSP00000360252.3:p.(Ser683Phe)	missense_variant	SNV	rs144104242
	chr2:178324210	["A","G"]	204.01	0.0973098	99.9027	0.073214	0.11427	0.52171	OSBPL6	ENSP00000376293.2:p.(Ser46Gly)	missense_variant	SNV	rs143664561
	chr3:121488874	["T","C"]	434.02	0.207021	99.793	0.050427	0.078703	0.52171	POLQ	ENSP00000481120.1:p.(Ile1488Val)	missense_variant	SNV	rs3218631
	chr2:218269394	["C","T"]	680.01	0.324355	99.6756	0.040538	0.06327	0.52171	AAMP	ENSP00000403343.1:p.(Ala89Thr)	missense_variant	SNV	rs150372866
	chr1:208082487	["T","A"]	40.001	0.0190799	99.9809	-0.1646	0.2569	0.52172	PLXNA2	ENSP00000356000.3:p.(Ile774Phe)	missense_variant	SNV	rs143627584	uncertain significance	not provided
	chr19:8964790	["T","G"]	105.01	0.0500882	99.9499	-0.10182	0.15892	0.52172	MUC16	ENSP00000381008.2:p.(Met3994Leu)	missense_variant	SNV	rs201110376
	chr15:74751198	["C","T"]	277	0.132125	99.8679	0.062637	0.097764	0.52172	CYP1A2	ENSP00000342007.4:p.(Arg281Trp)	missense_variant	SNV	rs45468096	likely benign	not provided
	chr17:7935135	["C","T"]	375	0.17887	99.8211	0.053578	0.083625	0.52172	CNTROB	ENSP00000369614.3:p.(Thr195Ile)	missense_variant	SNV	rs147273177
	chr19:15650161	["T","A"]	45.01	0.0214691	99.9785	0.15519	0.24223	0.52173	CYP4F3	ENSP00000221307.6:p.(Ile299Asn)	missense_variant	SNV	rs200626718
	chr19:46648784	["C","T"]	48.001	0.0228958	99.9771	0.15031	0.23461	0.52173	DACT3	ENSP00000375783.2:p.(Gly530Arg)	missense_variant	SNV	rs559821581
	chr9:127912376	["G","A"]	49	0.0233723	99.9766	-0.14871	0.23212	0.52173	ST6GALNAC4	ENSP00000336733.5:p.(Thr168Met)	missense_variant	SNV	rs200265799
	chr1:109761737	["T","C"]	112.01	0.0534271	99.9466	0.0986	0.1539	0.52173	EPS8L3	ENSP00000358820.3:p.(Ser5Gly)	missense_variant	SNV	rs150739953
	chr22:17818406	["G","A"]	145	0.0691629	99.9308	0.086757	0.13541	0.52173	MICAL3	ENSP00000416015.2:p.(Arg1419Cys)	missense_variant	SNV	rs190505393
	chr3:148865366	["G","T"]	92.003	0.0438841	99.9561	0.10741	0.16766	0.52174	CPA3	ENSP00000296046.3:p.(Arg20Leu)	missense_variant	SNV	rs148382472
	chr9:136476534	["G","A"]	40	0.0190794	99.9809	0.16467	0.25703	0.52175	SEC16A	ENSP00000325827.7:p.(Pro361Leu)	missense_variant	SNV	rs202022715
	chr10:98251558	["C","T"]	51	0.0243263	99.9757	-0.14579	0.22756	0.52175	LOXL4		intron_variant, splice_region_variant	SNV	rs762757332
	chr1:115286512	["C","T"]	177	0.0844264	99.9156	-0.078516	0.12256	0.52175	NGF	ENSP00000358525.2:p.(Arg95His)	missense_variant	SNV	rs150136942	likely benign	Congenital sensory neuropathy with selective loss of small myelinated fibers, not provided
	chr1:206732596	["G","T"]	434	0.207012	99.793	0.050214	0.078379	0.52175	MAPKAPK2	ENSP00000356070.3:p.(Ala361Ser)	missense_variant	SNV	rs55894011
	chr6:30071257	["G","C"]	1106	0.527546	99.4725	0.031386	0.048991	0.52175	RNF39	ENSP00000244360.6:p.(Arg373Gly)	missense_variant	SNV	rs139005614
	chr7:158167110	["G","A"]	46	0.0219413	99.9781	0.15355	0.23968	0.52176	PTPRN2	ENSP00000374069.4:p.(Ala244Val)	missense_variant	SNV	rs139278439
	chr9:2039776	["ACAGCAGCAGCAG","A"]	66.306	0.031627	99.9684	-0.12627	0.1971	0.52176	SMARCA2	ENSP00000265773.5:p.(Gln235_Gln238del)	inframe_deletion	deletion	rs113070757	likely benign, uncertain significance	History of neurodevelopmental disorder, not provided
	chr17:6637174	["C","T"]	104	0.0496065	99.9504	0.10213	0.15941	0.52176	AC004706.4	ENSP00000488967.1:p.(Gly1048Asp)	missense_variant	SNV	rs751438617
	chr20:31643489	["C","G"]	177	0.0844264	99.9156	-0.07721	0.12052	0.52176	COX4I2	ENSP00000365243.3:p.(Phe111Leu)	missense_variant	SNV	rs145481393
	chr17:67911528	["T","C"]	247.01	0.11782	99.8822	0.066343	0.10356	0.52176	BPTF	ENSP00000315454.4:p.(Ile1341Thr)	missense_variant	SNV	rs139231512	likely benign	not provided
	chr6:7246904	["C","T"]	57.001	0.0271886	99.9728	-0.13813	0.21563	0.52178	RREB1	ENSP00000369270.2:p.(Thr1485Ile)	missense_variant	SNV	rs765555447
	chr9:103003226	["G","A"]	84.002	0.0400677	99.9599	-0.11227	0.17526	0.52179	CYLC2	ENSP00000420256.1:p.(Arg48Lys)	missense_variant	SNV	rs201912645
	chr16:2297473	["G","A"]	158	0.0753637	99.9246	-0.083073	0.12968	0.52179	ABCA3	ENSP00000301732.5:p.(Leu707Phe)	missense_variant	SNV	rs147341939	likely benign	Interstitial lung disease due to ABCA3 deficiency, not provided
	chr12:885406	["TAGC","T"]	281.03	0.134047	99.866	-0.062237	0.097158	0.5218	WNK1	ENSP00000341292.5:p.(Ser1788del)	inframe_deletion	deletion	rs72650732	benign, likely benign	Hereditary sensory and autonomic neuropathy type 2, Neuropathy, hereditary sensory and autonomic, type 2A, Pseudohypoaldosteronism type 2A, Pseudohypoaldosteronism type 2C, not provided
	chr4:184097271	["C","T"]	44.002	0.0209883	99.979	0.157	0.24511	0.52181	ENPP6	ENSP00000296741.2:p.(Arg364Gln)	missense_variant	SNV	rs202045491
	chr1:20191270	["C","T"]	571.02	0.272368	99.7276	0.043539	0.067972	0.52182	UBXN10	ENSP00000364240.3:p.(Arg237Ter)	stop_gained	SNV	rs142831657
	chr11:119101050	["T","G"]	49.004	0.0233742	99.9766	-0.1487	0.23217	0.52185	DPAGT1	ENSP00000386597.2:p.(Lys84Gln)	missense_variant	SNV	rs112355069	likely benign, uncertain significance	Congenital myasthenic syndrome 13, DPAGT1-CDG
	chr11:68041747	["C","T"]	61	0.0290961	99.9709	0.1333	0.20812	0.52185	TCIRG1		intron_variant, splice_region_variant	SNV	rs375317575	likely benign, uncertain significance	Autosomal recessive osteopetrosis 1, not provided
	chr20:62881556	["G","A"]	62	0.0295731	99.9704	-0.13228	0.20652	0.52185	DIDO1	ENSP00000266070.4:p.(Ala1467Val)	missense_variant	SNV	rs144581033
	chr17:50378641	["G","A"]	29	0.0138326	99.9862	-0.19326	0.30174	0.52186	EME1	ENSP00000376952.2:p.(Arg317Gln)	missense_variant	SNV	rs150290882
	chr17:74582290	["T","C"]	103.01	0.0491343	99.9509	0.10258	0.16017	0.52186	CD300LD	ENSP00000364501.1:p.(Glu134Gly)	missense_variant	SNV	rs202139169
	chr11:64352892	["C","T"]	714.01	0.340572	99.6594	0.039141	0.061111	0.52186	CCDC88B		intron_variant, splice_region_variant	SNV	rs150565730
	chr13:102740391	["G","A"]	1370	0.65347	99.3465	-0.028187	0.04401	0.52187	CCDC168	ENSP00000320232.3:p.(Arg3436Trp)	missense_variant	SNV	rs117074021
	chr21:42347558	["C","G"]	115	0.0548533	99.9451	-0.097419	0.15211	0.52188	TFF2	ENSP00000291526.4:p.(Ala102Pro)	missense_variant	SNV	rs200682452
	chr5:140968111	["C","T"]	92.001	0.0438831	99.9561	-0.10857	0.16952	0.52189	PCDHAC2	ENSP00000289269.5:p.(Leu449Phe)	missense_variant	SNV	rs138821024
	chr15:45134139	["C","A"]	60	0.0286191	99.9714	-0.1346	0.21018	0.5219	DUOX1		intron_variant, splice_region_variant	SNV	rs201606938
	chr12:121823525	["G","A"]	79.003	0.0376833	99.9623	0.11711	0.18287	0.5219	SETD1B	ENSP00000474253.1:p.(Arg1649His)	missense_variant	SNV	rs188682228
	chr3:118904664	["TTTC","T"]	265.01	0.126406	99.8736	0.064048	0.10001	0.5219	IGSF11	ENSP00000377370.2:p.(Glu279del)	inframe_deletion	deletion	rs559291245
	chr15:45097255	["G","C"]	641.01	0.305752	99.6942	0.04106	0.064116	0.52191	DUOX2	ENSP00000373691.6:p.(Ala1277Gly)	missense_variant	SNV	rs143471358	likely benign, uncertain significance	Thyroid dyshormonogenesis 6, not provided
	chr17:7042617	["C","G"]	82.002	0.0391138	99.9609	0.11495	0.17949	0.52192	SLC16A11	ENSP00000310490.1:p.(Asp189His)	missense_variant	SNV	rs199684329
	chr10:116461177	["C","A"]	185	0.0882423	99.9118	0.076803	0.11993	0.52192	PNLIPRP3	ENSP00000358232.3:p.(Thr232Asn)	missense_variant	SNV	rs149530976
	chr16:3204556	["G","A"]	52.001	0.0248037	99.9752	-0.14432	0.22537	0.52194	OR1F1	ENSP00000305424.2:p.(Val104Ile)	missense_variant	SNV	rs141236935
	chr14:61697889	["CT","C"]	724.14	0.345404	99.6546	0.039128	0.061104	0.52194	HIF1A	ENSP00000437955.1:p.(Leu15Ter)	frameshift_variant	deletion	rs140402206
	chr16:4358001	["G","A"]	232	0.110661	99.8893	-0.068501	0.10698	0.52195	CORO7	ENSP00000251166.4:p.(Leu854Phe)	missense_variant	SNV	rs139084024
	chr16:4358001	["G","A"]	232	0.110661	99.8893	-0.068501	0.10698	0.52195	CORO7-PAM16	ENSP00000460885.1:p.(Leu854Phe)	missense_variant	SNV	rs139084024
	chr6:39085942	["C","T"]	67.002	0.031959	99.968	-0.12714	0.19856	0.52198	GLP1R	ENSP00000362353.4:p.(Arg421Trp)	missense_variant	SNV	rs146868158
	chr1:118987629	["G","C"]	331.01	0.157887	99.8421	0.057113	0.089197	0.52198	TBX15	ENSP00000358437.3:p.(Thr56Arg)	missense_variant	SNV	rs541031973
	chr1:153340507	["G","A"]	73.002	0.0348209	99.9652	0.12179	0.19021	0.52199	PGLYRP4	ENSP00000352672.5:p.(Ala233Val)	missense_variant	SNV	rs138238733
	chr3:3845194	["C","T"]	132	0.0629621	99.937	0.090597	0.1415	0.522	SUMF1		NMD_transcript_variant, intron_variant	SNV	rs142381203
	chr3:3845194	["C","T"]	132	0.0629621	99.937	0.090597	0.1415	0.522	LRRN1	ENSP00000314901.3:p.(Arg185Cys)	missense_variant	SNV	rs142381203
	chr19:52614296	["G","C"]	817.01	0.389702	99.6103	0.036805	0.057484	0.522	ZNF83	ENSP00000301096.3:p.(Thr90Arg)	missense_variant	SNV	rs61732591
	chr2:84722706	["C","T"]	47.001	0.0224188	99.9776	-0.15176	0.23704	0.52201	DNAH6	ENSP00000374045.3:p.(Arg3292Cys)	missense_variant	SNV	rs770893158	uncertain significance	not provided
	chr22:20405514	["G","A"]	196.04	0.0935082	99.9065	0.074228	0.11594	0.52201	ZNF74	ENSP00000483077.1:p.(Ala161Thr)	missense_variant	SNV	rs200095421
	chr1:89106992	["T","G"]	211	0.100644	99.8994	0.071587	0.11181	0.52201	GBP2		3_prime_UTR_variant, NMD_transcript_variant	SNV	rs140847808
	chr3:58132021	["T","C"]	221.02	0.105423	99.8946	0.070312	0.10982	0.52201	FLNB		splice_donor_variant	SNV	rs373720589	uncertain significance	not specified
	chr3:98149826	["G","T"]	475	0.226568	99.7734	-0.048118	0.075155	0.52201	OR5H14	ENSP00000493226.1:p.(Leu147Phe)	missense_variant	SNV	rs148337288
	chr1:203308116	["AGG","A"]	974	0.464584	99.5354	0.033357	0.0521	0.52201	BTG2		NMD_transcript_variant, intron_variant	deletion	rs5780160
	chr7:51028242	["C","G"]	113	0.0538994	99.9461	0.097916	0.15294	0.52203	COBL	ENSP00000378912.3:p.(Gly1009Arg)	missense_variant	SNV	rs139783292
	chr19:57600066	["G","C"]	313	0.149296	99.8507	0.058975	0.092118	0.52203	ZNF530		5_prime_UTR_variant, NMD_transcript_variant	SNV	rs201531039
	chr10:86926648	["G","T"]	236	0.112569	99.8874	-0.068068	0.10632	0.52204	BMPR1A		NMD_transcript_variant, intron_variant	SNV	rs114717055
	chr8:138589369	["G","T"]	1011	0.482232	99.5178	-0.032797	0.051229	0.52204	COL22A1	ENSP00000303153.6:p.(Pro1589Thr)	missense_variant	SNV	rs139658465
	chr9:94101714	["G","A"]	60.003	0.0286206	99.9714	0.13432	0.20981	0.52205	PTPDC1	ENSP00000477817.1:p.(Arg721Gln)	missense_variant	SNV	rs140276398
	chr17:81902515	["C","A"]	149	0.0710708	99.9289	-0.085286	0.13322	0.52205	NPB	ENSP00000461824.1:p.(Leu80Met)	missense_variant	SNV	rs533951965
	chr11:126205782	["C","T"]	349	0.166468	99.8335	0.055776	0.087126	0.52206	RPUSD4		splice_acceptor_variant	SNV	rs149813947
	chr19:55368317	["C","T"]	420	0.200334	99.7997	0.050864	0.079454	0.52206	IL11	ENSP00000264563.1:p.(Val108Met)	missense_variant	SNV	rs4252576
	chr15:65093174	["G","A"]	42.001	0.0200339	99.98	0.1605	0.25072	0.52207	UBAP1L	ENSP00000454012.1:p.(Arg357Trp)	missense_variant	SNV	rs543813172
	chr14:94624480	["G","A"]	353.03	0.16839	99.8316	-0.054862	0.0857	0.52207	AL049839.2		3_prime_UTR_variant, NMD_transcript_variant	SNV	rs182737768
	chr6:42974052	["T","C"]	34.002	0.0162185	99.9838	-0.1785	0.27885	0.52208	PEX6	ENSP00000303511.8:p.(Thr361Ala)	missense_variant	SNV	rs146025917	uncertain significance	Peroxisome biogenesis disorder, Zellweger spectrum disorders, not provided
	chr3:57309737	["A","G"]	160.01	0.0763224	99.9237	0.081979	0.12806	0.52208	DNAH12	ENSP00000418137.2:p.(Ser3672Pro)	missense_variant	SNV	rs376984126
	chr7:127686734	["A","C"]	120.01	0.057243	99.9428	0.095001	0.14841	0.52209	SND1	ENSP00000346762.3:p.(Gln67Pro)	missense_variant	SNV	rs145331938
	chr20:17531224	["C","A"]	578.06	0.275726	99.7243	0.043175	0.067447	0.52209	BFSP1	ENSP00000367104.3:p.(Ala36Ser)	missense_variant	SNV	rs561046384
	chr10:97222272	["T","C"]	614.01	0.292874	99.7071	0.042065	0.065713	0.52209	ARHGAP19-SLIT1		NMD_transcript_variant, intron_variant	SNV	rs191775823
	chr10:132899655	["C","T"]	923.04	0.440277	99.5597	-0.034463	0.053837	0.52209	CFAP46	ENSP00000357575.4:p.(Arg979Gln)	missense_variant	SNV	rs138173942
	chr1:155287286	["A","G"]	36.001	0.017172	99.9828	-0.17356	0.27114	0.5221	HCN3	ENSP00000357342.3:p.(Met531Val)	missense_variant	SNV	rs200927035
	chr15:62783783	["G","A"]	252.04	0.120219	99.8798	0.065606	0.10249	0.5221	TLN2	ENSP00000453508.1:p.(Val1877Ile)	missense_variant	SNV	rs7182971
	chr15:79889152	["G","A"]	169	0.0806105	99.9194	0.080076	0.1251	0.52211	MTHFS	ENSP00000489076.1:p.(Thr136Ile)	missense_variant	SNV	rs140052193
	chr15:79889152	["G","A"]	169	0.0806105	99.9194	0.080076	0.1251	0.52211	ST20-MTHFS	ENSP00000455643.1:p.(Thr83Ile)	missense_variant	SNV	rs140052193
	chr1:56511994	["G","A"]	324.01	0.154548	99.8455	-0.058012	0.090629	0.52211	AC119674.2	ENST00000642129.1:c.436C>T(p.(Ala146=))	NMD_transcript_variant, synonymous_variant	SNV	rs146258269
	chr2:47051808	["A","G"]	58.004	0.0276671	99.9723	-0.13675	0.21364	0.52212	TTC7A	ENSP00000316699.5:p.(Met694Val)	missense_variant	SNV	rs143506259	uncertain significance	Multiple gastrointestinal atresias
	chr7:108034273	["G","A"]	62.004	0.029575	99.9704	0.13216	0.20648	0.52212	LAMB4	ENSP00000205386.4:p.(Arg1585Trp)	missense_variant	SNV	rs140745252
	chr15:40936851	["C","G"]	129	0.0615311	99.9385	-0.091984	0.14371	0.52213	DLL4	ENSP00000249749.5:p.(Leu622Val)	missense_variant	SNV	rs201457846
	chr8:98134601	["C","T"]	141	0.0672549	99.9327	0.087812	0.13719	0.52213	POP1	ENSP00000385787.2:p.(Pro318Leu)	missense_variant	SNV	rs144891262	likely benign	not provided
	chr11:12294599	["C","A"]	682.01	0.325309	99.6747	0.03979	0.062164	0.52213	MICALCL	ENSP00000256186.2:p.(Pro390Thr)	missense_variant	SNV	rs35331235
	chr22:23834938	["G","A"]	93	0.0443596	99.9556	-0.10805	0.16882	0.52214	DERL3		intron_variant, splice_region_variant	SNV	rs543084398
	chr12:122867140	["G","T"]	204	0.097305	99.9027	-0.072879	0.11387	0.52215	VPS37B	ENSP00000267202.2:p.(His278Gln)	missense_variant	SNV	rs201973753
	chr1:110039482	["A","G"]	41.004	0.0195583	99.9804	0.16242	0.25377	0.52216	STRIP1	ENSP00000358810.3:p.(Asn183Ser)	missense_variant	SNV	rs147025127
	chr17:8798924	["C","T"]	96	0.0457906	99.9542	-0.10637	0.1662	0.52216	MFSD6L	ENSP00000330051.4:p.(Cys66Tyr)	missense_variant	SNV	rs145172030
	chr10:123746813	["G","A"]	280.01	0.133561	99.8664	-0.062245	0.097254	0.52216	CPXM2	ENSP00000241305.3:p.(Pro741Leu)	missense_variant	SNV	rs62640887
	chr2:159225745	["A","G"]	191	0.0911042	99.9089	0.074945	0.1171	0.52218	TANC1	ENSP00000263635.6:p.(Gln1290Arg)	missense_variant	SNV	rs199615131
	chr8:143018077	["C","T"]	251	0.119723	99.8803	-0.066005	0.10313	0.52218	LY6E	ENSP00000428427.2:p.(Arg21Cys)	missense_variant	SNV	rs557396532
	chr7:76285803	["G","C"]	75.002	0.0357749	99.9642	0.12012	0.1877	0.52219	SRRM3	ENSP00000480851.1:p.(Ser641Thr)	missense_variant	SNV	rs782174489
	chr12:42097453	["C","T"]	84.005	0.0400692	99.9599	0.11364	0.17756	0.52219	GXYLT1	ENSP00000381666.3:p.(Ala384Thr)	missense_variant	SNV	rs143025715
	chr16:88436510	["G","A"]	237	0.113046	99.887	-0.067811	0.10596	0.52219	ZNF469	ENSP00000456500.1:p.(Gly3014Arg)	missense_variant	SNV	rs201438224	likely benign	not provided
	chr1:155291822	["G","A"]	66.002	0.031482	99.9685	-0.12803	0.20005	0.5222	PKLR	ENSP00000339933.4:p.(Arg518Cys)	missense_variant	SNV	rs139002629	uncertain significance	Pyruvate kinase deficiency of red cells
	chr18:80046503	["C","CG"]	188	0.0896733	99.9103	-0.076149	0.11899	0.5222	AC090360.1		NMD_transcript_variant, intron_variant	insertion	rs897506272
	chr16:662277	["G","A"]	21.001	0.0100172	99.99	-0.22696	0.35465	0.52221	WDR90	ENSP00000448122.1:p.(Arg1364His)	missense_variant	SNV	rs375846352
	chr11:93691953	["A","G"]	57.002	0.0271891	99.9728	-0.13775	0.21525	0.52221	CEP295	ENSP00000316681.6:p.(Thr486Ala)	missense_variant	SNV	rs756451357
	chr1:197103799	["G","A"]	248.01	0.118297	99.8817	-0.066103	0.10329	0.52221	ASPM	ENSP00000356379.4:p.(Arg1818Cys)	missense_variant	SNV	rs41299625	uncertain significance	Intellectual disability, Microcephaly 5, primary, autosomal recessive, not provided
	chr18:13621241	["G","C"]	132	0.0629621	99.937	-0.090756	0.14182	0.52222	LDLRAD4	ENSP00000352420.5:p.(Gln102His)	missense_variant	SNV	rs144325561
	chr13:102743573	["T","C"]	84.007	0.0400701	99.9599	-0.11349	0.17736	0.52223	CCDC168	ENSP00000320232.3:p.(Gln2375Arg)	missense_variant	SNV	rs374193367
	chr3:52125150	["G","A"]	197	0.0939661	99.906	0.074468	0.11637	0.52223	POC1A	ENSP00000296484.2:p.(Thr282Met)	missense_variant	SNV	rs7649715	likely benign	not provided
	chr6:130385174	["A","C"]	391.02	0.186511	99.8135	0.052445	0.081959	0.52224	TMEM200A		5_prime_UTR_variant, splice_region_variant	SNV	rs114715031
	chr1:42767571	["C","T"]	110	0.0524684	99.9475	-0.099343	0.15525	0.52225	C1orf50	ENSP00000361603.4:p.(His48Tyr)	missense_variant	SNV	rs144607714
	chr1:42767571	["C","T"]	110	0.0524684	99.9475	-0.099343	0.15525	0.52225	AC098484.3	ENSP00000473874.1:p.(Pro87Leu)	NMD_transcript_variant, missense_variant	SNV	rs144607714
	chr22:50461943	["G","A"]	114	0.0543763	99.9456	0.096593	0.15095	0.52225	SBF1		intron_variant, splice_region_variant	SNV	rs200379541	likely benign	Charcot-Marie-Tooth disease type 4B3, not provided
	chr15:34063595	["A","G"]	59.015	0.0281493	99.9719	0.13536	0.21155	0.52226	CHRM5	ENSP00000372750.5:p.(Asn293Ser)	missense_variant	SNV	rs148495102
	chr16:30761234	["G","A"]	81.002	0.0386368	99.9614	0.11573	0.18087	0.52226	CCDC189		intron_variant, splice_region_variant	SNV	rs138070048
	chr12:43755098	["T","C"]	321.03	0.153127	99.8469	0.058429	0.091314	0.52226	PUS7L	ENSP00000343081.5:p.(Ile50Val)	missense_variant	SNV	rs142890717
	chr8:42541199	["G","A"]	414.09	0.197515	99.8025	-0.051075	0.079821	0.52226	SMIM19		5_prime_UTR_variant, splice_region_variant	SNV	rs62509293
	chr22:41574727	["C","T"]	714.01	0.340572	99.6594	0.039088	0.061087	0.52226	CSDC2		intron_variant, splice_region_variant	SNV	rs201197191
	chr19:7631826	["T","C"]	69.009	0.0329163	99.9671	-0.12518	0.19564	0.52227	AC008763.2		NMD_transcript_variant, intron_variant	SNV	rs374950746
	chr13:24304941	["G","T"]	1015	0.48414	99.5159	0.032872	0.051374	0.52227	AL359736.1		NMD_transcript_variant, intron_variant	SNV	rs6490892
	chr6:7378745	["G","A"]	831.02	0.396384	99.6036	0.03608	0.05639	0.52228	CAGE1	ENSP00000425493.1:p.(Pro187Ser)	missense_variant	SNV	rs45437691
	chr3:10315334	["C","T"]	74.001	0.0352974	99.9647	-0.12097	0.18906	0.52229	SEC13	ENSP00000373312.2:p.(Ala97Thr)	missense_variant	SNV	rs140857524
	chr7:96184366	["C","A"]	99.007	0.0472249	99.9528	0.10388	0.16236	0.5223	SLC25A13	ENSP00000400101.2:p.(Gly364Val)	missense_variant	SNV	rs35996658	benign, uncertain significance	Citrin deficiency, Citrullinemia type I, Citrullinemia type II, Late-onset citrullinemia
	chr16:54284699	["AGCGGCG","A"]	150.1	0.0715955	99.9284	0.08512	0.13304	0.52231	IRX3	ENSP00000331608.3:p.(Ala393_Ala394del)	inframe_deletion	deletion	rs770669069
	chr1:228374584	["G","C"]	40	0.0190794	99.9809	0.16437	0.25691	0.52232	OBSCN		splice_acceptor_variant	SNV	rs55883237
	chr12:3020705	["G","A"]	41	0.0195564	99.9804	-0.16235	0.25375	0.52232	TEAD4	ENSP00000352926.2:p.(Val219Met)	missense_variant	SNV	rs367723028
	chr12:123937477	["G","T"]	43	0.0205104	99.9795	0.15854	0.2478	0.52232	CCDC92	ENSP00000238156.3:p.(Pro193Thr)	missense_variant	SNV	rs137881473
	chr6:31025790	["G","C"]	145.13	0.0692249	99.9308	-0.086595	0.13535	0.52232	MUC22	ENSP00000455906.1:p.(Gly120Ala)	missense_variant	SNV	rs4713420
	chr10:70323965	["TGAGGTGCTGCAGGGCACTGACCTCGCTG","T"]	69.003	0.0329134	99.9671	-0.12518	0.19567	0.52233	LRRC20	ENSP00000362321.1:p.(Ser91ArgfsTer34)	frameshift_variant	deletion	rs750085807
	chr16:11927396	["T","G"]	49.327	0.0235283	99.9765	-0.14851	0.23214	0.52234	NPIPB2	ENSP00000382101.4:p.(Thr391Pro)	missense_variant	SNV	rs769232094
	chr22:20564609	["TGCAGCAGCAGCAGCAGCTCCAGCAGCA","T"]	98.076	0.0467808	99.9532	-0.10519	0.16443	0.52234	MED15	ENSP00000263205.7:p.(Leu210_Gln218del)	inframe_deletion	deletion	rs763835447
	chr6:33080872	["G","T"]	139	0.066301	99.9337	0.088258	0.13796	0.52234	HLA-DPB1	ENSP00000408146.2:p.(Val101Leu)	missense_variant	SNV	rs41546618
	chr11:6547556	["G","A"]	155	0.0739327	99.9261	-0.083565	0.13062	0.52234	DNHD1	ENSP00000254579.6:p.(Gly2206Glu)	missense_variant	SNV	rs146843933
	chr17:40877372	["G","A"]	34.012	0.0162232	99.9838	-0.17825	0.27864	0.52235	KRT20		intron_variant, splice_region_variant	SNV	rs373161159
	chr2:68134484	["C","T"]	44	0.0209874	99.979	-0.15695	0.24535	0.52235	AC017083.4		NMD_transcript_variant, intron_variant	SNV	rs370539053
	chr10:76877831	["G","T"]	336.01	0.160272	99.8397	0.056842	0.088853	0.52235	KCNMA1	ENSP00000385717.3:p.(Pro1259Thr)	missense_variant	SNV	rs199923351
	chr13:40793287	["G","C"]	49	0.0233723	99.9766	-0.1486	0.23229	0.52236	SLC25A15		intron_variant, splice_region_variant	SNV	rs200219313	likely benign, uncertain significance	Hyperornithinemia-hyperammonemia-homocitrullinuria syndrome, not specified
	chr7:89334966	["A","C"]	90.008	0.0429325	99.9571	-0.10986	0.17173	0.52236	ZNF804B	ENSP00000329638.4:p.(Thr662Pro)	missense_variant	SNV	rs138429176
	chr9:78248299	["A","G"]	100	0.0476985	99.9523	0.104	0.16257	0.52236	CEP78	ENSP00000365782.4:p.(Met301Val)	missense_variant	SNV	rs200072743	uncertain significance	Cone-rod dystrophy and hearing loss 1, not provided
	chr3:128465443	["C","T"]	694.03	0.331042	99.669	-0.039586	0.061881	0.52236	DNAJB8		intron_variant, splice_region_variant	SNV	rs116016608
	chr13:24286349	["C","T"]	365.01	0.174104	99.8259	-0.054497	0.085192	0.52237	SPATA13	ENSP00000398560.2:p.(Arg813Cys)	missense_variant	SNV	rs142906131
	chr13:24286349	["C","T"]	365.01	0.174104	99.8259	-0.054497	0.085192	0.52237	AL359736.1	ENSP00000371576.4:p.(Arg691Cys)	NMD_transcript_variant, missense_variant	SNV	rs142906131
	chr1:153982593	["C","T"]	845.01	0.403057	99.5969	0.035848	0.056039	0.52237	RAB13	ENSP00000357564.3:p.(Arg141Gln)	missense_variant	SNV	rs149250462
	chr22:29581072	["C","G"]	64	0.0305271	99.9695	0.13024	0.20361	0.52238	NIPSNAP1	ENSP00000216121.7:p.(Arg4Pro)	missense_variant	SNV	rs769966809
	chr20:16427155	["G","GGGACCCA"]	92.003	0.0438841	99.9561	-0.1084	0.16946	0.52238	KIF16B	ENSP00000384164.1:p.(Gln521TrpfsTer34)	frameshift_variant	insertion	rs567324742
	chr7:143026429	["G","GAGA"]	468.01	0.223234	99.7768	0.048312	0.075525	0.52238	OR9A2	ENSP00000316518.3:p.(Phe234dup)	inframe_insertion	insertion	rs140452828
	chr17:44934880	["C","T"]	530.01	0.252807	99.7472	-0.045457	0.071061	0.52238	KIF18B	ENSP00000465992.1:p.(Arg176His)	missense_variant	SNV	rs150295111
	chr13:32338613	["G","T"]	1032.1	0.492297	99.5077	-0.03233	0.050542	0.52238	BRCA2	ENSP00000369497.3:p.(Asp1420Tyr)	missense_variant	SNV	rs28897727	benign, likely benign	Breast and/or ovarian cancer, Breast-ovarian cancer, familial, susceptibility to, 2, Hereditary breast ovarian cancer syndrome, Hereditary cancer-predisposing syndrome, Malignant tumor of breast, not provided, not specified
	chr10:73529816	["G","A"]	394	0.187932	99.8121	-0.052342	0.081826	0.52239	USP54	ENSP00000345216.4:p.(Arg642Trp)	missense_variant	SNV	rs139590932
	chr19:17264251	["G","C"]	71	0.033866	99.9661	-0.12352	0.1931	0.5224	USHBP1	ENSP00000252597.2:p.(Pro17Ala)	missense_variant	SNV	rs149022063
	chr15:99712572	["C","T"]	96.02	0.0458001	99.9542	-0.10626	0.16612	0.52241	MEF2A	ENSP00000453095.1:p.(Pro440Leu)	missense_variant	SNV	rs527482416
	chr8:29148636	["A","T"]	328.04	0.15647	99.8435	-0.057583	0.090025	0.52241	KIF13B	ENSP00000427900.1:p.(Val585Asp)	missense_variant	SNV	rs74341557
	chr12:66245099	["G","A"]	26.001	0.0124021	99.9876	-0.19647	0.30717	0.52242	IRAK3	ENSP00000261233.4:p.(Arg384Gln)	missense_variant, splice_region_variant	SNV	rs34272472
	chr1:53078832	["G","A"]	90	0.0429287	99.9571	0.10958	0.17132	0.52243	PODN	ENSP00000308315.5:p.(Arg489Gln)	missense_variant	SNV	rs147013356
	chr8:99875727	["G","A"]	585.02	0.279046	99.721	-0.043033	0.06728	0.52243	COX6C		NMD_transcript_variant, intron_variant	SNV	rs189939258	uncertain significance	Cohen syndrome
	chr1:20342481	["G","T"]	56	0.0267112	99.9733	0.13903	0.21737	0.52244	VWA5B1	ENSP00000364220.1:p.(Gly728Val)	missense_variant	SNV	rs375883216
	chr3:97949937	["T","C"]	60.004	0.028621	99.9714	-0.13433	0.21002	0.52244	RIOX2	ENSP00000328251.6:p.(Lys323Glu)	missense_variant	SNV	rs147195087
	chr1:170719908	["C","G"]	184	0.0877653	99.9122	-0.076466	0.11955	0.52244	PRRX1		intron_variant, splice_region_variant	SNV	rs185136214	benign	not provided
	chr14:23534416	["T","A"]	366	0.174577	99.8254	-0.054436	0.085111	0.52245	ZFHX2	ENSP00000413418.2:p.(Ile304Leu)	missense_variant	SNV	rs190876809
	chr15:67806641	["C","T"]	474	0.226091	99.7739	0.047899	0.074892	0.52245	MAP2K5		intron_variant, splice_region_variant	SNV	rs28730811
	chr1:11747552	["C","G"]	90.001	0.0429292	99.9571	-0.10842	0.16952	0.52246	AGTRAP		intron_variant, splice_region_variant	SNV	rs200291217
	chr1:160565577	["G","A"]	151	0.0720248	99.928	0.084845	0.13266	0.52246	CD84	ENSP00000312367.4:p.(Pro72Leu)	missense_variant	SNV	rs143910468
	chr18:13092392	["A","G"]	70.001	0.0333895	99.9666	-0.12434	0.19441	0.52247	CEP192	ENSP00000427550.1:p.(Gln2040Arg)	missense_variant	SNV	rs144106581
	chr1:166989478	["C","G"]	181	0.0863344	99.9137	-0.077337	0.12093	0.52247	MAEL	ENSP00000356846.4:p.(Asp42Glu)	missense_variant	SNV	rs144910501
	chr21:46124699	["G","C"]	54.001	0.0257577	99.9742	-0.14159	0.22139	0.52248	COL6A2	ENSP00000300527.4:p.(Val574Leu)	missense_variant	SNV	rs142021066	benign, likely benign, uncertain significance	Bethlem myopathy 1, Collagen 6-related myopathy, not provided, not specified
	chr9:4679838	["G","A"]	72	0.034343	99.9657	-0.12251	0.19157	0.52248	CDC37L1	ENSP00000371278.3:p.(Ser24Asn)	missense_variant	SNV	rs200494761
	chr6:36330465	["G","A"]	168	0.0801336	99.9199	0.080298	0.12556	0.52249	C6orf222	ENSP00000418983.1:p.(Pro76Ser)	missense_variant	SNV	rs150652213
	chr1:207337380	["C","T"]	100	0.0476985	99.9523	0.10412	0.16281	0.5225	CD55	ENSP00000356031.3:p.(Thr344Ile)	missense_variant	SNV	rs150172588	likely benign	not provided
	chr2:201807560	["C","T"]	41	0.0195564	99.9804	0.16234	0.25386	0.52252	CDK15	ENSP00000406472.2:p.(Arg64Cys)	missense_variant	SNV	rs34776344
	chr3:50273405	["G","C"]	132	0.0629621	99.937	-0.090585	0.14166	0.52252	SEMA3B	ENSP00000480680.1:p.(Gly258Arg)	missense_variant	SNV	rs148660513
	chr15:99690400	["C","T"]	202.01	0.0963558	99.9036	-0.07317	0.11443	0.52253	MEF2A	ENSP00000453095.1:p.(Pro277Leu)	missense_variant	SNV	rs121918529	pathogenic	Coronary artery disease/myocardial infarction
	chr17:44014808	["C","T"]	360	0.171715	99.8283	0.055184	0.086298	0.52253	TMEM101		intron_variant, splice_region_variant	SNV	rs201883107
	chr11:44951111	["G","A"]	62.002	0.0295741	99.9704	-0.13197	0.20639	0.52254	TP53I11		5_prime_UTR_variant, NMD_transcript_variant	SNV	rs754332602
	chr10:49756773	["C","T"]	65	0.0310041	99.969	-0.12889	0.20158	0.52254	OGDHL		intron_variant, splice_region_variant	SNV	rs369923000
	chr7:24800272	["C","T"]	435.06	0.207517	99.7925	0.04994	0.0781	0.52254	OSBPL3	ENSP00000315410.2:p.(Asp859Asn)	missense_variant	SNV	rs139154799
	chr18:36718579	["G","A"]	944.02	0.450284	99.5497	0.033946	0.053086	0.52254	FHOD3	ENSP00000466937.1:p.(Arg1094Gln)	missense_variant	SNV	rs78740177	benign	not provided
	chr11:34642719	["C","T"]	55.001	0.0262347	99.9738	-0.14025	0.21933	0.52255	EHF	ENSP00000435835.1:p.(Thr52Met)	missense_variant	SNV	rs142958059
	chr10:112443612	["C","T"]	167.02	0.0796661	99.9203	0.080165	0.12537	0.52256	ZDHHC6		intron_variant, splice_region_variant	SNV	rs140207793
	chr16:30010092	["C","T"]	86.002	0.0410217	99.959	0.11206	0.17526	0.52257	DOC2A	ENSP00000455624.1:p.(Gly44Glu)	missense_variant	SNV	rs200955492
	chr4:48086483	["T","G"]	137.01	0.0653518	99.9346	-0.088817	0.13891	0.52257	TXK	ENSP00000264316.4:p.(Glu313Asp)	missense_variant	SNV	rs138473957
	chr22:27999113	["C","T"]	59	0.0281421	99.9719	-0.13528	0.21157	0.52258	TTC28	ENSP00000381003.2:p.(Glu1516Lys)	missense_variant	SNV	rs369845727
	chr8:140544307	["C","T"]	342	0.163129	99.8369	0.056272	0.088012	0.52258	AGO2		intron_variant, splice_region_variant	SNV	rs201214398	likely benign	not provided
	chr19:50039221	["G","A"]	453.01	0.216079	99.7839	-0.048719	0.076198	0.52258	ZNF473	ENSP00000472808.1:p.(Gly24Arg)	missense_variant	SNV	rs139691184
	chr3:98312379	["C","A"]	473.02	0.225624	99.7744	0.048033	0.075127	0.52259	OR5H8	ENSP00000476186.1:p.(Ala156Asp)	missense_variant	SNV	rs78891457
	chr1:151170540	["T","C"]	1398	0.666826	99.3332	-0.027811	0.043498	0.52259	TMOD4	ENSP00000295314.4:p.(Met332Val)	missense_variant	SNV	rs143662204
	chr19:38361717	["T","G"]	134.02	0.0639256	99.9361	0.09017	0.14104	0.5226	CATSPERG	ENSP00000386962.3:p.(Ser650Arg)	missense_variant	SNV	rs3745953
	chr13:87677246	["G","A"]	406.01	0.193661	99.8063	-0.051753	0.080947	0.5226	SLITRK5	ENSP00000366283.2:p.(Val620Ile)	missense_variant	SNV	rs77465795
	chr1:43591826	["G","A"]	32.005	0.0152659	99.9847	0.18372	0.28735	0.52261	PTPRF	ENSP00000353030.4:p.(Ala516Thr)	missense_variant	SNV	rs201705061
	chr19:15111447	["T","C"]	534.02	0.25472	99.7453	-0.045001	0.070389	0.52261	SYDE1		intron_variant, splice_region_variant	SNV	rs200739939
	chr1:10653788	["C","T"]	258.01	0.123067	99.8769	0.064982	0.10164	0.52262	CASZ1	ENSP00000366221.3:p.(Ala757Thr)	missense_variant	SNV	rs149552670	likely benign	not provided
	chr20:3231200	["G","A"]	280	0.133556	99.8664	0.062168	0.097243	0.52262	SLC4A11	ENSP00000369399.3:p.(Arg374Trp)	missense_variant	SNV	rs138137682	likely benign, uncertain significance	Congenital hereditary endothelial dystrophy of cornea, Corneal dystrophy, Corneal dystrophy-perceptive deafness syndrome, not provided
	chr2:177617992	["C","T"]	769.01	0.366807	99.6332	-0.037537	0.058715	0.52262	TTC30A	ENSP00000347915.4:p.(Arg237His)	missense_variant	SNV	rs148495956
	chr11:62530719	["C","G"]	56.016	0.0267188	99.9733	0.13906	0.21752	0.52263	AHNAK	ENSP00000367263.4:p.(Gly1233Ala)	missense_variant	SNV	rs201951116
	chr5:95600892	["T","C"]	194	0.0925352	99.9075	-0.074661	0.11679	0.52263	ARSK	ENSP00000369346.4:p.(Leu381Ser)	missense_variant	SNV	rs144476331
	chr19:17973998	["C","T"]	51	0.0243263	99.9757	0.14557	0.22771	0.52264	KCNN1	ENSP00000476519.1:p.(Pro37Leu)	missense_variant	SNV	rs376519329
	chr11:67302273	["G","C"]	74.005	0.0352993	99.9647	-0.12088	0.18908	0.52264	ANKRD13D	ENSP00000427130.2:p.(Gly587Arg)	missense_variant	SNV	rs534474099
	chr17:27625703	["C","T"]	192	0.0915812	99.9084	-0.075226	0.11767	0.52264	AC015688.5		NMD_transcript_variant, intron_variant	SNV	rs192899745
	chr12:54856896	["G","A"]	60.002	0.0286201	99.9714	0.13426	0.21003	0.52265	MUCL1		intron_variant, splice_region_variant	SNV	rs149677659
	chr17:80287858	["C","G"]	146	0.0696399	99.9304	0.086194	0.13484	0.52266	RNF213	ENSP00000425956.2:p.(Ser151Cys)	missense_variant	SNV	rs143184273	likely benign	not provided
	chr2:219030153	["G","C"]	45	0.0214643	99.9785	0.15484	0.24223	0.52267	CFAP65	ENSP00000340776.5:p.(Ala406Gly)	missense_variant	SNV	rs200260682
	chr19:58296781	["C","T"]	127	0.0605772	99.9394	0.09241	0.14457	0.52268	AC020915.6		NMD_transcript_variant, intron_variant	SNV	rs544000496
	chr19:58296781	["C","T"]	127	0.0605772	99.9394	0.09241	0.14457	0.52268	AC020915.2		NMD_transcript_variant, intron_variant	SNV	rs544000496
	chr3:48421813	["G","A"]	304	0.145004	99.855	-0.059695	0.093388	0.52268	PLXNB1		intron_variant, splice_region_variant	SNV	rs116459211
	chr2:54957945	["G","A"]	46	0.0219413	99.9781	0.15328	0.23981	0.52271	EML6	ENSP00000348842.6:p.(Gly1548Arg)	missense_variant	SNV	rs201325402
	chr1:81968135	["G","A"]	83.002	0.0395907	99.9604	0.11403	0.1784	0.52271	ADGRL2	ENSP00000359760.1:p.(Arg816Gln)	missense_variant	SNV	rs145464208
	chr15:41561309	["A","AGCCTGAAGTCAGTGGAGCGCTCTGACGCCGGCCGGTACT"]	611.31	0.291586	99.7084	-0.04232	0.066209	0.52271	TYRO3	ENSP00000263798.3:p.(Tyr115_Trp116insCysLeuLysSerValGluArgSerAspAlaGlyArgTyr)	inframe_insertion, splice_region_variant	insertion	rs770303024
	chr6:166929618	["G","T"]	42.001	0.0200339	99.98	-0.16038	0.25092	0.52272	RNASET2	ENSP00000482755.1:p.(Phe297Leu)	missense_variant	SNV	rs140357917	likely benign	Cystic leukoencephalopathy without megalencephaly, not provided
	chr11:1835386	["G","A"]	51	0.0243263	99.9757	0.14282	0.22345	0.52272	SYT8	ENSP00000371394.3:p.(Arg76His)	missense_variant	SNV	rs573117864
	chr22:46326587	["G","A"]	50	0.0238493	99.9762	-0.14688	0.22981	0.52273	GTSE1	ENSP00000415430.1:p.(Val553Met)	missense_variant	SNV	rs147391974
	chr12:4615049	["G","A"]	281.01	0.134038	99.866	-0.062033	0.097057	0.52273	AC005832.4		NMD_transcript_variant, intron_variant	SNV	rs544764721
	chr17:39730250	["C","G"]	56.007	0.0267145	99.9733	0.13879	0.21715	0.52274	MIEN1	ENSP00000462998.1:p.(Ser44Thr)	missense_variant	SNV	rs150225861
	chr1:155963124	["G","A"]	39.001	0.0186029	99.9814	-0.1664	0.26037	0.52275	ARHGEF2	ENSP00000476916.1:p.(Arg307Cys)	missense_variant	SNV	rs144287482
	chr7:92165190	["C","T"]	403.02	0.192235	99.8078	0.052074	0.081479	0.52275	LRRD1	ENSP00000405987.1:p.(Glu5Lys)	missense_variant	SNV	rs115098405
	chr7:64707316	["A","G"]	42.003	0.0200348	99.98	-0.16039	0.25097	0.52276	ZNF107	ENSP00000483720.1:p.(Asn407Asp)	missense_variant	SNV	rs199670638
	chr6:26273006	["C","G"]	92.001	0.0438831	99.9561	0.10832	0.16948	0.52276	HIST1H2BI	ENSP00000366962.2:p.(Pro11Ala)	missense_variant	SNV	rs147739816
	chr2:237344760	["G","A"]	149	0.0710708	99.9289	0.085132	0.13321	0.52276	COL6A3	ENSP00000295550.4:p.(Arg2420Trp)	missense_variant	SNV	rs150165484	benign, likely benign, uncertain significance, likely pathogenic	Bethlem myopathy 1, Collagen 6-related myopathy, Toe walking, not provided
	chr11:119339479	["G","GC"]	220.05	0.104961	99.895	0.069919	0.1094	0.52276	C1QTNF5	ENSP00000431140.1:p.(Ala195GlyfsTer8)	frameshift_variant	insertion	rs369839371	benign	not provided, not specified
	chr13:19464482	["G","A"]	336.01	0.160272	99.8397	-0.056579	0.08853	0.52276	TPTE2	ENSP00000383089.2:p.(Gln239Ter)	stop_gained	SNV	rs139121187
	chr1:2603958	["C","G"]	486	0.231815	99.7682	-0.047132	0.073746	0.52276	MMEL1	ENSP00000367668.3:p.(Glu323Gln)	missense_variant	SNV	rs150660153
	chr13:38880695	["A","G"]	85.006	0.0405466	99.9595	0.11267	0.17629	0.52277	FREM2	ENSP00000280481.7:p.(Ser3140Gly)	missense_variant	SNV	rs199853872	uncertain significance	Fraser syndrome 2, not provided
	chr2:227699316	["G","C"]	102	0.0486525	99.9513	-0.10286	0.16095	0.52277	SLC19A3	ENST00000425817.5:c.399C>G(p.(Pro133=))	NMD_transcript_variant, synonymous_variant	SNV	rs138363524	likely benign, uncertain significance	Biotin-responsive basal ganglia disease, not provided, not specified
	chr5:169591052	["A","G"]	340.01	0.16218	99.8378	0.056377	0.088217	0.52277	SPDL1	ENSP00000265295.4:p.(Tyr55Cys)	missense_variant	SNV	rs34833100	likely benign	not provided
	chr7:967261	["T","A"]	102	0.0486525	99.9513	0.10285	0.16094	0.52279	COX19		NMD_transcript_variant, intron_variant	SNV	rs557912345
	chr12:4628734	["G","A"]	1109	0.528977	99.471	0.031282	0.04895	0.52279	AC005832.4		NMD_transcript_variant, intron_variant	SNV	rs61755981	benign	not provided
	chr17:81447829	["G","C"]	180.01	0.0858622	99.9141	-0.077222	0.12084	0.5228	BAHCC1	ENSP00000462154.4:p.(Arg1350Ser)	missense_variant	SNV	rs184764255
	chr15:77114302	["G","C"]	224	0.106845	99.8932	-0.069682	0.10904	0.5228	PEAK1	ENSP00000452796.2:p.(Arg1699Gly)	missense_variant	SNV	rs34004337
	chr12:49526043	["T","TA"]	307.01	0.146439	99.8536	-0.059353	0.092879	0.5228	SPATS2	ENSP00000448228.1:p.(Tyr476Ter)	stop_gained	insertion	rs544160874
	chr5:13714457	["C","T"]	25	0.0119246	99.9881	-0.20774	0.32509	0.52282	DNAH5	ENSP00000265104.4:p.(Arg4358Gln)	missense_variant	SNV	rs144949095	likely benign, uncertain significance	Primary ciliary dyskinesia, Primary ciliary dyskinesia 3
	chr16:57568070	["G","C"]	1445	0.689244	99.3108	-0.027401	0.042882	0.52283	ADGRG5	ENSP00000290823.4:p.(Val346Leu)	missense_variant	SNV	rs140917718
	chr1:89009397	["A","G"]	424.03	0.202256	99.7977	0.050675	0.079307	0.52284	GBP3	ENSP00000359512.4:p.(Ile487Thr)	missense_variant	SNV	rs141209926
	chr19:49309743	["C","T"]	62.004	0.029575	99.9704	-0.13188	0.20639	0.52285	SLC6A16	ENSP00000338627.3:p.(Gly262Arg)	missense_variant	SNV	rs200853563
	chr14:19868419	["G","C"]	67.001	0.0319585	99.968	0.12686	0.19855	0.52285	OR4K3	ENSP00000493291.1:p.(Pro242Arg)	missense_variant	SNV	rs764300162
	chr2:189474270	["G","A"]	140.01	0.0667827	99.9332	-0.087998	0.13772	0.52285	WDR75	ENSP00000314193.4:p.(Glu712Lys)	missense_variant	SNV	rs116046757
	chr19:56524993	["A","G"]	724.03	0.345352	99.6546	0.038595	0.060404	0.52285	ZNF471	ENSP00000309161.4:p.(Gln309Arg)	missense_variant	SNV	rs45487092
	chr11:107811783	["G","C"]	20.001	0.00954019	99.9905	0.23237	0.36367	0.52286	SLC35F2	ENSP00000436785.1:p.(Leu100Val)	missense_variant	SNV	rs188326053
	chr1:182929678	["T","G"]	150.01	0.0715526	99.9284	-0.085056	0.13312	0.52286	SHCBP1L	ENSP00000356518.3:p.(His384Pro)	missense_variant	SNV	rs74129625
	chr4:40426074	["C","T"]	863	0.411638	99.5884	0.035363	0.055347	0.52286	RBM47	ENSP00000295971.7:p.(Gly538Arg)	missense_variant	SNV	rs35529250
	chr22:24886721	["G","C"]	67.001	0.0319585	99.968	-0.12685	0.19854	0.52287	SGSM1	ENSP00000383212.4:p.(Arg643Thr)	missense_variant	SNV	rs199841996
	chr9:111775895	["A","G"]	533.05	0.254257	99.7457	-0.045204	0.070751	0.52288	C9orf84	ENSP00000322108.4:p.(Ile49Thr)	missense_variant	SNV	rs115450306
	chr15:58772089	["G","C"]	278	0.132602	99.8674	0.062507	0.097837	0.5229	MINDY2	ENSP00000452885.1:p.(Ala232Pro)	missense_variant	SNV	rs200346069
	chr10:69240710	["G","A"]	302	0.14405	99.856	-0.060088	0.094052	0.5229	HKDC1	ENSP00000346643.5:p.(Cys217Tyr)	missense_variant	SNV	rs140306975
	chr6:21595546	["A","G"]	597.25	0.28488	99.7151	-0.042671	0.06679	0.5229	SOX4	ENSP00000244745.1:p.(Ser338Gly)	missense_variant	SNV	rs553092038
	chr3:52814021	["C","T"]	883.01	0.421183	99.5788	-0.035026	0.054823	0.5229	ITIH4	ENSP00000417824.1:p.(Gly898Ser)	missense_variant	SNV	rs151083454	benign	not provided
	chr3:52814021	["C","T"]	883.01	0.421183	99.5788	-0.035026	0.054823	0.5229	AC006254.1		3_prime_UTR_variant, NMD_transcript_variant	SNV	rs151083454	benign	not provided
	chr1:247451291	["C","A"]	37	0.0176485	99.9824	0.17078	0.26732	0.52291	OR2B11	ENSP00000492892.1:p.(Arg231Met)	missense_variant	SNV	rs150244239
	chr19:46016077	["C","T"]	537.05	0.256165	99.7438	-0.044786	0.070101	0.52291	CCDC61	ENSP00000471454.1:p.(Pro290Leu)	missense_variant	SNV	rs748603545	likely benign	not provided
	chr10:86453725	["C","A"]	43.002	0.0205113	99.9795	0.15832	0.24781	0.52292	WAPL	ENSP00000298767.4:p.(Val922Leu)	missense_variant	SNV	rs368098376
	chr1:12276424	["C","T"]	51	0.0243263	99.9757	0.14536	0.22754	0.52292	VPS13D	ENSP00000478104.1:p.(Arg946Cys)	missense_variant	SNV	rs41279448
	chr20:34994301	["G","A"]	96	0.0457906	99.9542	-0.10598	0.1659	0.52292	MYH7B	ENSP00000262873.7:p.(Arg909Gln)	missense_variant	SNV	rs202069312	uncertain significance	not provided
	chr11:4924222	["C","T"]	174	0.0829955	99.917	-0.078749	0.12327	0.52293	OR51G1	ENSP00000485612.1:p.(Val40Ile)	missense_variant	SNV	rs138271821
	chr7:142065621	["A","T"]	849.2	0.405056	99.5949	0.035964	0.056296	0.52293	MGAM	ENSP00000417515.2:p.(Tyr1551Phe)	missense_variant, splice_region_variant	SNV	rs141258770
	chr15:82786924	["C","T"]	62.002	0.0295741	99.9704	-0.13193	0.20652	0.52294	FSD2	ENSP00000335651.8:p.(Arg156His)	missense_variant	SNV	rs200365323
	chr1:233259261	["G","C"]	231	0.110184	99.8898	0.068621	0.10742	0.52294	PCNX2	ENSP00000258229.8:p.(Gln201Glu)	missense_variant	SNV	rs202101679
	chr12:4761009	["C","T"]	142.01	0.0677367	99.9323	-0.086968	0.13614	0.52295	GALNT8	ENSP00000252318.2:p.(His409Tyr)	missense_variant	SNV	rs145805938
	chr11:8730818	["G","C"]	376	0.179347	99.8207	0.053656	0.083994	0.52295	ST5	ENSP00000433528.1:p.(Arg158Gly)	missense_variant	SNV	rs145810895
	chr19:44131545	["A","G"]	40	0.0190794	99.9809	-0.16423	0.25709	0.52296	ZNF225	ENSP00000262894.5:p.(Met311Val)	missense_variant	SNV	rs116382957
	chr20:63560882	["A","C"]	116.02	0.0553399	99.9447	-0.096421	0.15094	0.52296	HELZ2	ENSP00000417401.1:p.(Asn2398Lys)	missense_variant	SNV	rs144759742
	chr17:16784479	["A","C"]	148.04	0.0706129	99.9294	0.085381	0.13366	0.52296	AC098850.4		3_prime_UTR_variant, NMD_transcript_variant, splice_region_variant	SNV	rs912416009
	chr22:50627740	["C","T"]	248	0.118292	99.8817	-0.06572	0.10288	0.52296	ARSA	ENSP00000216124.5:p.(Ala14Thr)	missense_variant	SNV	rs145157196	likely benign	Metachromatic leukodystrophy, not provided
	chr19:2852373	["T","C"]	133.01	0.0634438	99.9366	0.090235	0.14126	0.52297	ZNF555		intron_variant, splice_region_variant	SNV	rs377232203
	chr19:54171960	["T","C"]	694.03	0.331042	99.669	0.039549	0.061913	0.52297	TMC4	ENSP00000477627.1:p.(Lys74Arg)	missense_variant	SNV	rs114495857
	chr1:237884801	["G","A"]	67.001	0.0319585	99.968	0.12682	0.19854	0.52298	ZP4	ENSP00000482304.1:p.(Pro453Leu)	missense_variant	SNV	rs143904065
	chr10:59268611	["C","T"]	302.01	0.144054	99.8559	-0.06005	0.094011	0.52298	FAM13C	ENSP00000483510.1:p.(Ser316Asn)	missense_variant	SNV	rs142854591
	chr3:343008	["C","T"]	439.02	0.209406	99.7906	-0.049733	0.077859	0.52298	CHL1	ENSP00000256509.2:p.(Ser235Leu)	missense_variant	SNV	rs73817633	benign	not provided
	chr7:101034553	["G","A"]	433.73	0.206883	99.7931	-0.05008	0.078405	0.52299	MUC17	ENSP00000302716.4:p.(Arg1046His)	missense_variant	SNV	rs111856034
	chr16:1974199	["G","C"]	81	0.0386358	99.9614	0.1141	0.17864	0.52302	TBL3	ENST00000568546.5:c.96G>C(p.(Leu32=))	splice_region_variant, synonymous_variant	SNV	rs144902773
	chr3:123666344	["T","C"]	148.02	0.0706034	99.9294	0.085591	0.13401	0.52302	MYLK	ENSP00000353452.3:p.(Met1236Val)	missense_variant, splice_region_variant	SNV	rs113124819	likely benign, uncertain significance	Aortic aneurysm, familial thoracic 7, Familial thoracic aortic aneurysm and aortic dissection, not provided, not specified
	chr11:64151236	["C","T"]	34	0.0162175	99.9838	-0.17804	0.27876	0.52303	MACROD1		intron_variant, splice_region_variant	SNV	rs370156974
	chr4:55837106	["C","T"]	49.002	0.0233732	99.9766	0.14837	0.23231	0.52303	EXOC1L	ENSP00000490760.1:p.(His92Tyr)	missense_variant	SNV	rs1043765720
	chr13:23841459	["G","A"]	54.002	0.0257582	99.9742	-0.14123	0.22112	0.52303	MIPEP	ENSP00000371607.3:p.(Pro379Leu)	missense_variant	SNV	rs186455816	uncertain significance	not provided
	chr14:94378613	["C","T"]	62.001	0.0295736	99.9704	-0.13191	0.20654	0.52303	SERPINA1	ENSP00000348068.4:p.(Asp365Asn)	missense_variant	SNV	rs143370956	benign, likely benign, other	Alpha-1-antitrypsin deficiency, PI P(ST. ALBANS), not specified
	chr4:139016102	["C","T"]	197	0.0939661	99.906	-0.074026	0.1159	0.52303	NOCT	ENSP00000280614.2:p.(Pro41Ser)	missense_variant	SNV	rs537375822
	chr1:32895746	["G","T"]	302	0.14405	99.856	-0.059799	0.093629	0.52303	TMEM54		intron_variant, splice_region_variant	SNV	rs199763115
	chr15:75854459	["G","A"]	37.001	0.0176489	99.9824	-0.17072	0.26731	0.52304	UBE2Q2	ENSP00000267938.4:p.(Arg85His)	missense_variant	SNV	rs76030018
	chr1:19169540	["C","T"]	105	0.0500835	99.9499	0.10147	0.15888	0.52304	UBR4		intron_variant, splice_region_variant	SNV	rs373615451	likely benign	not provided
	chr5:75146923	["C","T"]	298.01	0.142146	99.8579	0.05999	0.093929	0.52304	ANKRD31	ENSP00000427262.2:p.(Asp830Asn)	missense_variant	SNV	rs183754401
	chr7:98192552	["G","A"]	304.01	0.145008	99.855	-0.059921	0.093822	0.52304	LMTK2	ENSP00000297293.5:p.(Ser696Asn)	missense_variant	SNV	rs139517411
	chr22:15528351	["T","C"]	428.39	0.204336	99.7957	0.050503	0.079076	0.52304	OR11H1	ENSP00000252835.4:p.(Trp65Arg)	missense_variant	SNV	rs149999478
	chr19:9758041	["C","T"]	688.55	0.328428	99.6716	-0.03954	0.06191	0.52304	ZNF846	ENSP00000380999.1:p.(Ala346Thr)	missense_variant	SNV	rs75774843
	chr16:75528742	["T","C"]	144.03	0.0687002	99.9313	0.086756	0.13584	0.52305	AC009163.2		3_prime_UTR_variant, NMD_transcript_variant	SNV	rs192576817
	chr11:18137251	["G","A"]	41.003	0.0195578	99.9804	0.16216	0.25392	0.52306	MRGPRX3	ENSP00000379571.2:p.(Gly17Arg)	missense_variant	SNV	rs143238196
	chr14:94618661	["G","T"]	253.02	0.120687	99.8793	0.065292	0.10224	0.52306	AL049839.2		NMD_transcript_variant, intron_variant	SNV	rs114183739
	chr7:73671141	["G","A"]	91	0.0434057	99.9566	-0.10882	0.1704	0.52307	VPS37D	ENSP00000320416.4:p.(Arg174His)	missense_variant	SNV	rs199932940
	chr15:40458522	["C","T"]	49	0.0233723	99.9766	-0.14838	0.23236	0.52309	BAHD1	ENSP00000396976.1:p.(Arg20Ter)	stop_gained	SNV	rs139014605
	chr1:94103071	["C","T"]	101	0.0481755	99.9518	0.10329	0.16174	0.52309	ABCA4	ENSP00000359245.3:p.(Gly172Ser)	missense_variant	SNV	rs61748532	uncertain significance, likely pathogenic	Age related macular degeneration 2, Retinal dystrophy, Severe early-childhood-onset retinal dystrophy, Stargardt disease, not provided
	chr4:69205545	["T","C"]	153.04	0.0729979	99.927	-0.083952	0.13146	0.52309	UGT2B11	ENSP00000387683.1:p.(Asn342Ser)	missense_variant	SNV	rs151270111
	chr10:133207203	["G","A"]	264	0.125924	99.8741	-0.06374	0.099814	0.52309	KNDC1	ENSP00000304437.3:p.(Ala1216Thr)	missense_variant	SNV	rs140585873
	chr16:81130578	["TG","T"]	443	0.211305	99.7887	0.049431	0.077406	0.52309	PKD1L2	ENSP00000434417.1:p.(His1975ThrfsTer32)	frameshift_variant	deletion	rs573254971
	chr19:49064109	["C","T"]	91.001	0.0434062	99.9566	0.10763	0.16855	0.5231	AC008687.8		NMD_transcript_variant, intron_variant	SNV	rs534407500
	chr10:99799337	["A","G"]	205.01	0.0977868	99.9022	0.072755	0.11393	0.5231	ABCC2	ENSP00000359478.4:p.(Asp333Gly)	missense_variant	SNV	rs17222674	likely benign, uncertain significance	Dubin-Johnson syndrome, not provided
	chr14:94619261	["A","G"]	253.01	0.120682	99.8793	0.065286	0.10224	0.5231	SERPINA3	ENSP00000376793.3:p.(Lys237Arg)	missense_variant	SNV	rs76970295	likely benign	not provided
	chr14:94619261	["A","G"]	253.01	0.120682	99.8793	0.065286	0.10224	0.5231	AL049839.2		3_prime_UTR_variant, NMD_transcript_variant	SNV	rs76970295	likely benign	not provided
	chr9:21350742	["A","G"]	603.02	0.287632	99.7124	0.042396	0.066391	0.5231	IFNA6	ENSP00000259555.5:p.(Leu50Pro)	missense_variant	SNV	rs61736254
	chr8:143381260	["C","T"]	606	0.289053	99.7109	0.042317	0.066268	0.5231	RHPN1		intron_variant, splice_region_variant	SNV	rs138287158
	chr17:30090492	["T","C"]	617.02	0.29431	99.7057	0.042056	0.06586	0.5231	EFCAB5	ENSP00000378312.3:p.(Val1252Ala)	missense_variant	SNV	rs4499292
	chr18:66572150	["A","T"]	1123.5	0.535893	99.4641	0.031441	0.049237	0.5231	CDH19	ENSP00000262150.2:p.(Cys19Ser)	missense_variant	SNV	rs116708360
	chr16:75701399	["G","A"]	64.002	0.030528	99.9695	0.12972	0.20314	0.52311	DUXB	ENSP00000491301.1:p.(Ser7Leu)	missense_variant	SNV	rs545048613
	chr16:71923313	["G","C"]	103	0.0491295	99.9509	0.10227	0.16016	0.52311	IST1	ENSP00000438399.1:p.(Gly275Ala)	missense_variant	SNV	rs150346332
	chr15:43851172	["C","T"]	51.001	0.0243267	99.9757	-0.14531	0.22757	0.52312	WDR76	ENSP00000263795.6:p.(Pro373Leu)	missense_variant	SNV	rs139113690
	chr10:89306018	["C","G"]	53.002	0.0252812	99.9747	0.14252	0.2232	0.52312	IFIT2	ENSP00000484770.1:p.(Thr21Ser)	missense_variant	SNV	rs369117025
	chr20:18449051	["C","A"]	95.003	0.045315	99.9547	-0.10664	0.16701	0.52312	DZANK1	ENSP00000262547.5:p.(Val188Leu)	missense_variant	SNV	rs201423741
	chr15:89260713	["G","C"]	131	0.0624851	99.9375	-0.091153	0.14275	0.52312	FANCI	ENSP00000310842.7:p.(Gly53Ala)	missense_variant, splice_region_variant	SNV	rs149223439	likely benign, uncertain significance	Fanconi anemia, Fanconi anemia complementation group I
	chr5:5187717	["T","A"]	179	0.0853804	99.9146	0.077858	0.12193	0.52312	ADAMTS16		intron_variant, splice_region_variant	SNV	rs144922795
	chr5:32090670	["G","A"]	139	0.066301	99.9337	-0.08822	0.13817	0.52314	PDZD2	ENSP00000402033.1:p.(Gly2408Ser)	missense_variant	SNV	rs142528798
	chr11:54682940	["C","T"]	115	0.0548533	99.9451	0.096796	0.1516	0.52316	OR4A8	ENSP00000476467.1:p.(Gln22Ter)	stop_gained	SNV	rs560093931
	chr20:1320356	["G","A"]	890	0.424517	99.5755	-0.034773	0.054461	0.52316	SDCBP2		intron_variant, splice_region_variant	SNV	rs138479611
	chr20:1320356	["G","A"]	890	0.424517	99.5755	-0.034773	0.054461	0.52316	AL136531.2		NMD_transcript_variant, intron_variant, splice_region_variant	SNV	rs138479611
	chr10:97771527	["C","T"]	1197	0.570952	99.429	0.030064	0.047087	0.52316	SFRP5	ENSP00000266066.3:p.(Asp103Asn)	missense_variant	SNV	rs143647630
	chr17:73236675	["C","A"]	66.001	0.0314815	99.9685	-0.12772	0.20004	0.52317	C17orf80	ENSP00000351937.2:p.(Pro398His)	missense_variant	SNV	rs201828210
	chr11:11905391	["A","C"]	105.02	0.050093	99.9499	0.10151	0.15899	0.52317	USP47		intron_variant, splice_region_variant	SNV	rs376194652
	chr12:55130628	["C","A"]	155	0.0739327	99.9261	-0.083386	0.13061	0.52319	OR9K2	ENSP00000307598.4:p.(Pro287His)	missense_variant	SNV	rs140329988
	chr15:99129778	["G","A"]	33	0.0157405	99.9843	-0.18064	0.28295	0.5232	SYNM	ENSP00000336775.7:p.(Arg473Gln)	missense_variant	SNV	rs376360810
	chr15:72676182	["A","G"]	221.03	0.105428	99.8946	0.069549	0.10894	0.52321	HIGD2B	ENSP00000307951.3:p.(Tyr65His)	missense_variant	SNV	rs201831579
	chr4:70773576	["C","T"]	62.002	0.0295741	99.9704	0.1318	0.20647	0.52324	RUFY3		intron_variant, splice_region_variant	SNV	rs373111509
	chr5:176887610	["G","A"]	155	0.0739327	99.9261	0.083626	0.131	0.52324	HK3	ENSP00000292432.5:p.(Arg481Cys)	missense_variant	SNV	rs143707218
	chr17:16735408	["A","G"]	69.003	0.0329134	99.9671	0.12499	0.1958	0.52325	CCDC144A	ENSP00000353717.8:p.(Gln1046Arg)	missense_variant	SNV	rs368391103
	chr17:16735408	["A","G"]	69.003	0.0329134	99.9671	0.12499	0.1958	0.52325	AC098850.4	ENSP00000440655.2:p.(Gln1046Arg)	NMD_transcript_variant, missense_variant	SNV	rs368391103
	chr1:243344238	["G","C"]	103	0.0491295	99.9509	0.1024	0.16041	0.52325	SDCCAG8	ENSP00000355499.3:p.(Gln460His)	missense_variant	SNV	rs79762798	likely benign, uncertain significance	Bardet-Biedl syndrome 16, Senior-Loken syndrome 7, not provided
	chr22:38539418	["G","A"]	50.004	0.0238512	99.9761	0.14669	0.22981	0.52326	DMC1		intron_variant, splice_region_variant	SNV	rs370821180
	chr1:56248560	["G","A"]	63.005	0.0300525	99.9699	0.13086	0.205	0.52326	AC119674.2		3_prime_UTR_variant, NMD_transcript_variant	SNV	rs536431218
	chr2:215397833	["T","G"]	120.01	0.057243	99.9428	-0.094727	0.1484	0.52326	FN1	ENSP00000346839.4:p.(Ser1122Arg)	missense_variant	SNV	rs138709133	uncertain significance	not provided
	chr4:5988409	["TCTC","T"]	600.02	0.286201	99.7138	-0.042606	0.066746	0.52326	C4orf50	ENSP00000437121.2:p.(Glu1212del)	inframe_deletion	deletion	rs147420484
	chr2:134901813	["G","A"]	55.001	0.0262347	99.9738	-0.13995	0.21924	0.52327	ACMSD	ENSP00000348459.5:p.(Gly322Ser)	missense_variant	SNV	rs375728090
	chr17:14236755	["G","A"]	95.002	0.0453146	99.9547	-0.10661	0.16703	0.52327	CDRT15	ENSP00000402355.2:p.(Arg27Ter)	stop_gained	SNV	rs147270904
	chr17:41487458	["G","A"]	155	0.0739327	99.9261	-0.083375	0.13062	0.52327	KRT36	ENSP00000329165.6:p.(Gln294Ter)	stop_gained	SNV	rs140830820
	chr15:75689096	["C","T"]	211.03	0.100658	99.8993	-0.071138	0.11145	0.52327	CSPG4	ENSP00000312506.5:p.(Val657Met)	missense_variant	SNV	rs144427836
	chr17:59041818	["G","T"]	519.03	0.24757	99.7524	-0.045738	0.071655	0.52327	TRIM37	ENSP00000376785.3:p.(Pro583His)	missense_variant	SNV	rs147363016	benign, likely benign	Mulibrey nanism syndrome, not provided
	chr16:3589962	["G","A"]	187.02	0.0892058	99.9108	0.076175	0.11934	0.52328	SLX4	ENSP00000294008.3:p.(Arg1226Trp)	missense_variant	SNV	rs142008398	benign, uncertain significance	Fanconi anemia, Fanconi anemia complementation group P, not provided
	chr2:74227083	["C","T"]	47	0.0224183	99.9776	-0.15129	0.23703	0.5233	AC006030.1		3_prime_UTR_variant, NMD_transcript_variant	SNV	rs138762029
	chr21:42731859	["C","T"]	64.002	0.030528	99.9695	0.12995	0.20359	0.5233	PDE9A	ENSP00000291539.6:p.(Arg118Trp)	missense_variant	SNV	rs199637114
	chr20:33064822	["G","A"]	112	0.0534224	99.9466	-0.098167	0.1538	0.5233	BPIFB3	ENSP00000364643.3:p.(Asp301Asn)	missense_variant	SNV	rs139513207
	chr1:86450667	["A","G"]	170.01	0.0810923	99.9189	0.079372	0.12436	0.5233	CLCA2	ENSP00000359596.4:p.(Ile697Val)	missense_variant	SNV	rs147843048
	chr16:84486890	["C","G"]	1266	0.603864	99.3961	0.029643	0.046443	0.5233	TLDC1	ENSP00000343635.6:p.(Glu233Asp)	missense_variant	SNV	rs34244563	benign	not provided
	chr11:57302806	["G","A"]	133	0.0634391	99.9366	-0.090158	0.14126	0.52331	TNKS1BP1	ENSP00000350990.3:p.(Arg1446Cys)	missense_variant	SNV	rs202008729
	chr3:72888319	["G","A"]	255.5	0.12187	99.8781	-0.065028	0.10189	0.52331	GXYLT2	ENSP00000374268.4:p.(Arg29His)	missense_variant	SNV	rs745383897
	chr20:31844683	["G","T"]	181	0.0863344	99.9137	0.077297	0.12111	0.52332	FOXS1	ENSP00000365145.3:p.(Ala287Asp)	missense_variant	SNV	rs148893203
	chr19:51581516	["G","A"]	140	0.066778	99.9332	0.087693	0.1374	0.52333	ZNF175	ENST00000262259.6:c.198G>A(p.(Val66=))	splice_region_variant, synonymous_variant	SNV	rs148693008
	chr17:40097108	["G","GTCC"]	145	0.0691629	99.9308	-0.086194	0.13505	0.52333	NR1D1	ENSP00000246672.3:p.(Glu108dup)	inframe_insertion	insertion	rs778452400
	chr19:16577578	["G","A"]	146	0.0696399	99.9304	0.085889	0.13457	0.52333	AC008764.1	ENST00000409035.1:c.276C>T(p.(Ile92=))	NMD_transcript_variant, synonymous_variant	SNV	rs139528780
	chr2:205743361	["G","A"]	31.012	0.0147923	99.9852	-0.18631	0.29194	0.52335	NRP2	ENSP00000353582.3:p.(Gly484Ser)	missense_variant	SNV	rs762753258
	chr6:155144768	["A","G"]	91.001	0.0434062	99.9566	0.10912	0.17098	0.52335	TIAM2	ENSP00000433348.2:p.(Tyr598Cys)	missense_variant	SNV	rs199970093
	chr19:868258	["G","A"]	260.08	0.124054	99.8759	-0.064364	0.10085	0.52335	MED16		intron_variant, splice_region_variant	SNV	rs200435606
	chr19:38198427	["C","T"]	75	0.0357739	99.9642	-0.11975	0.18765	0.52336	SIPA1L3	ENSP00000222345.4:p.(Arg1627Trp)	missense_variant	SNV	rs61729138
	chr17:74941928	["C","A"]	332	0.158359	99.8416	0.056972	0.089273	0.52336	OTOP3	ENSP00000328090.4:p.(Thr173Asn)	missense_variant	SNV	rs138840606
	chr2:97200354	["T","G"]	728.13	0.347307	99.6527	-0.038748	0.060716	0.52336	ANKRD36	ENSP00000391950.2:p.(Ser926Ala)	missense_variant	SNV	rs368994442
	chr6:116121860	["C","T"]	163.02	0.0777582	99.9222	-0.081286	0.12737	0.52337	COL10A1	ENSP00000243222.4:p.(Gly86Arg)	missense_variant	SNV	rs145214720	likely benign	Metaphyseal chondrodysplasia, Schmid type, not provided
	chr9:122800828	["C","G"]	43	0.0205104	99.9795	-0.15815	0.24783	0.52338	OR1K1	ENSP00000277309.2:p.(Leu236Val)	missense_variant	SNV	rs200021141
	chr1:107430792	["A","G"]	58.003	0.0276666	99.9723	-0.13413	0.21019	0.52338	NTNG1	ENSP00000359090.2:p.(Asp377Gly)	missense_variant	SNV	rs201071360
	chr19:57590920	["G","A"]	43.141	0.0205776	99.9794	0.15821	0.24793	0.5234	ZIK1	ENSP00000472867.1:p.(Arg370Gln)	missense_variant	SNV	rs138926672
	chr12:121916565	["G","C"]	46	0.0219413	99.9781	0.15288	0.23959	0.5234	AC069503.2		NMD_transcript_variant, intron_variant	SNV	rs559198088
	chr19:2252388	["CG","C"]	108	0.0515144	99.9485	0.099802	0.1564	0.5234	JSRP1	ENSP00000300961.4:p.(Asp313ThrfsTer40)	frameshift_variant	deletion	rs774058645
	chr17:3062683	["G","C"]	565.13	0.269559	99.7304	-0.043669	0.068435	0.5234	OR1D5	ENSP00000459028.1:p.(Gln309Glu)	missense_variant	SNV	rs372956527
	chr5:1403013	["G","A"]	180	0.0858574	99.9141	-0.077351	0.12122	0.52341	SLC6A3	ENSP00000270349.9:p.(Ala559Val)	missense_variant	SNV	rs28364997	uncertain significance	Parkinsonism-dystonia, infantile, Parkinsonism-dystonia, infantile, 1, not provided
	chr6:97228934	["T","C"]	439.01	0.209401	99.7906	0.049531	0.077623	0.52341	MMS22L	ENSP00000275053.4:p.(Thr667Ala)	missense_variant	SNV	rs74540092
	chr3:139044572	["C","A"]	179.01	0.0853852	99.9146	0.077119	0.12086	0.52342	PRR23C	ENSP00000396648.1:p.(Gly17Ter)	stop_gained	SNV	rs199864957
	chr3:47710705	["C","T"]	35.004	0.0166964	99.9833	0.17534	0.2748	0.52343	SMARCC1	ENSP00000254480.5:p.(Arg299Gln)	missense_variant	SNV	rs142093774
	chr2:219160518	["G","C"]	93	0.0443596	99.9556	-0.10754	0.16854	0.52343	AC068946.1		NMD_transcript_variant, intron_variant	SNV	rs1039835764
	chr17:68420326	["G","A"]	64.001	0.0305275	99.9695	-0.12962	0.20314	0.52344	ARSG	ENSP00000407193.2:p.(Glu481Lys)	missense_variant	SNV	rs370852507	uncertain significance	not provided
	chr19:58279019	["G","T"]	93	0.0443596	99.9556	-0.10659	0.16705	0.52344	AC020915.6		NMD_transcript_variant, intron_variant	SNV	rs142606868
	chr19:58279019	["G","T"]	93	0.0443596	99.9556	-0.10659	0.16705	0.52344	AC020915.2		5_prime_UTR_variant, NMD_transcript_variant	SNV	rs142606868
	chr14:88740388	["G","A"]	38.003	0.0181269	99.9819	0.16821	0.26364	0.52345	EML5	ENSP00000451998.1:p.(Ala237Val)	missense_variant, splice_region_variant	SNV	rs201270690
	chr1:31699862	["C","T"]	68.002	0.032436	99.9676	-0.12588	0.1973	0.52345	COL16A1	ENSP00000362776.3:p.(Gly73Arg)	missense_variant	SNV	rs199881394
	chr15:73272484	["G","A"]	124	0.0591462	99.9409	0.093337	0.14629	0.52345	NEO1	ENSP00000341198.5:p.(Val963Ile)	missense_variant	SNV	rs148148823
	chr5:133959888	["G","A"]	301.01	0.143577	99.8564	0.059723	0.093604	0.52345	C5orf15	ENSP00000231512.3:p.(Thr91Met)	missense_variant	SNV	rs150978526
	chr11:82860096	["T","C"]	639.34	0.304956	99.695	0.040957	0.064192	0.52345	PRCP	ENSP00000377055.2:p.(Thr85Ala)	missense_variant	SNV	rs140677570
	chr3:12815986	["G","C"]	25.001	0.0119251	99.9881	0.20782	0.32572	0.52346	CAND2	ENSP00000387641.2:p.(Glu473Asp)	missense_variant	SNV	rs147449397
	chr6:32980601	["ATCC","A"]	196	0.0934891	99.9065	0.074131	0.11619	0.52346	BRD2	ENSP00000378702.1:p.(Ser800del)	inframe_deletion	deletion	rs758176974
	chr5:122450708	["C","T"]	765.04	0.364913	99.6351	-0.037602	0.058934	0.52346	SNCAIP	ENSP00000261367.7:p.(Arg668Cys)	missense_variant	SNV	rs28937592	likely benign, uncertain significance	Parkinson Disease, Dominant/Recessive, Parkinson disease, late-onset, not provided
	chr2:10419914	["G","A"]	37.001	0.0176489	99.9824	-0.17045	0.26715	0.52347	HPCAL1	ENSP00000310749.3:p.(Ala53Thr)	missense_variant	SNV	rs375884714
	chr16:24777074	["AGCAGCCGCAGCAGCAGCAGCCACAGCAGCAGCCACAGCC","A"]	43.03	0.0205247	99.9795	0.1581	0.2478	0.52347	TNRC6A	ENSP00000379144.3:p.(Pro115_Gln127del)	inframe_deletion	deletion	rs754588170
	chr3:14658929	["G","A"]	316.01	0.150732	99.8493	-0.058477	0.091656	0.52347	CCDC174	ENSP00000373304.3:p.(Asp103Asn)	missense_variant, splice_region_variant	SNV	rs143535330	likely benign	not provided
	chr8:23145712	["G","A"]	928.02	0.442652	99.5573	-0.034691	0.054375	0.52347	TNFRSF10D	ENSP00000310263.3:p.(Ser231Leu)	missense_variant	SNV	rs115978162
	chr6:117383444	["T","C"]	1307.1	0.623468	99.3765	-0.029179	0.045734	0.52347	ROS1	ENSP00000357494.3:p.(Asn790Ser)	missense_variant	SNV	rs34582164	benign	not provided
	chr11:6943639	["T","C"]	35	0.0166945	99.9833	0.17537	0.27487	0.52348	ZNF215	ENSP00000278319.5:p.(Phe237Ser)	missense_variant, splice_region_variant	SNV	rs144292487
	chr19:12896249	["G","C"]	43.012	0.0205161	99.9795	0.15809	0.2478	0.52348	GCDH	ENSP00000222214.4:p.(Arg227Pro)	missense_variant	SNV	rs121434373	pathogenic	Glutaric aciduria, type 1, not provided
	chr16:49638044	["C","T"]	48	0.0228953	99.9771	-0.14664	0.22984	0.52348	ZNF423	ENSP00000455426.1:p.(Ala370Thr)	missense_variant	SNV	rs199760788	uncertain significance	Nephronophthisis 14, not provided
	chr8:144473216	["G","C"]	86.015	0.0410279	99.959	-0.11189	0.17537	0.52348	KIFC2	ENSP00000301332.2:p.(Gln761His)	missense_variant	SNV	rs201531388
	chr3:150926246	["A","T"]	109.01	0.0519962	99.948	-0.099354	0.15573	0.52348	AC020636.2		NMD_transcript_variant, intron_variant	SNV	rs767770611
	chr6:117503865	["A","G"]	251	0.119723	99.8803	-0.065523	0.1027	0.52349	DCBLD1	ENSP00000342422.5:p.(Thr71Ala)	missense_variant	SNV	rs117193276
	chr11:118152656	["G","T"]	38	0.0181254	99.9819	-0.16815	0.26358	0.52352	SCN4B	ENSP00000322460.4:p.(Asp6Glu)	missense_variant	SNV	rs149979176	uncertain significance	Cardiovascular phenotype, Long QT syndrome 10, not provided
	chr14:24178849	["G","A"]	46	0.0219413	99.9781	-0.15283	0.23957	0.52352	REC8	ENSP00000482546.1:p.(Arg379Gln)	missense_variant	SNV	rs749657278
	chr13:24305529	["T","C"]	220.03	0.104951	99.895	-0.070193	0.11003	0.52352	AL359736.1		NMD_transcript_variant, intron_variant	SNV	rs529026880
	chr1:36319448	["A","G"]	47.022	0.0224288	99.9776	0.15123	0.23707	0.52353	SH3D21	ENSP00000403476.2:p.(Asn308Ser)	missense_variant	SNV	rs372178334
	chr2:70275159	["A","G"]	49.004	0.0233742	99.9766	-0.14816	0.23226	0.52353	PCYOX1	ENSP00000387654.2:p.(Asn232Ser)	missense_variant	SNV	rs200274702
	chr10:86970514	["G","A"]	50.002	0.0238502	99.9761	0.1466	0.22981	0.52353	ADIRF	ENSP00000475582.1:p.(Asp55Asn)	NMD_transcript_variant, missense_variant	SNV	rs111951045
	chr3:43055474	["G","A"]	453.01	0.216079	99.7839	-0.04863	0.076232	0.52353	FAM198A	ENSP00000273146.2:p.(Ala486Thr)	NMD_transcript_variant, missense_variant	SNV	rs147516180
	chr3:43055474	["G","A"]	453.01	0.216079	99.7839	-0.04863	0.076232	0.52353	AC092042.3		3_prime_UTR_variant, NMD_transcript_variant	SNV	rs147516180
	chr13:102748842	["T","C"]	45.005	0.0214667	99.9785	-0.15451	0.24222	0.52354	CCDC168	ENSP00000320232.3:p.(Ile619Val)	missense_variant	SNV	rs140529753
	chr1:74470495	["CAGG","C"]	500	0.238493	99.7615	0.046665	0.073155	0.52355	LRRC53	ENSP00000294635.4:p.(Pro1042del)	inframe_deletion	deletion	rs545763509
	chr15:50107012	["A","G"]	2195.1	1.04703	98.953	-0.022219	0.034832	0.52355	ATP8B4		intron_variant, splice_region_variant	SNV	rs142525839
	chr8:143578279	["G","A"]	154.09	0.0734987	99.9265	0.083788	0.13136	0.52357	NAPRT	ENSP00000341136.3:p.(Arg14Trp)	missense_variant	SNV	rs531554088
	chr16:89919325	["C","T"]	221.01	0.105419	99.8946	0.070074	0.10986	0.52357	AC092143.1	ENSP00000451560.1:p.(Gln23Ter)	stop_gained	SNV	rs201533137	benign, uncertain significance	Melanoma, cutaneous malignant, susceptibility to, 5, not provided
	chr16:89919325	["C","T"]	221.01	0.105419	99.8946	0.070074	0.10986	0.52357	MC1R	ENSP00000451760.1:p.(Gln23Ter)	stop_gained	SNV	rs201533137	benign, uncertain significance	Melanoma, cutaneous malignant, susceptibility to, 5, not provided
	chr2:135164663	["G","T"]	517.01	0.246606	99.7534	-0.04591	0.071975	0.52357	RAB3GAP1	ENSP00000411418.1:p.(Arg892Ser)	missense_variant	SNV	rs144455066	benign, uncertain significance	not provided, not specified
	chr17:67875552	["G","T"]	86.002	0.0410217	99.959	-0.11181	0.17529	0.52358	BPTF		intron_variant, splice_region_variant	SNV	rs200947015
	chr11:65917655	["T","A"]	251	0.119723	99.8803	0.065774	0.10312	0.52358	C11orf68	ENSP00000398350.2:p.(Glu229Val)	missense_variant	SNV	rs114594883
	chr19:8858733	["T","C"]	251.02	0.119733	99.8803	0.065551	0.10277	0.52358	MUC16	ENSP00000381008.2:p.(Tyr14312Cys)	missense_variant	SNV	rs200032872
	chr7:99394461	["C","T"]	512	0.244217	99.7558	0.045869	0.071912	0.52358	ARPC1B	ENSP00000252725.5:p.(Ser364Leu)	missense_variant	SNV	rs144187782	likely benign, uncertain significance	Platelet abnormalities with eosinophilia and immune-mediated inflammatory disease, not provided
	chr14:92096684	["G","A"]	43.074	0.0205457	99.9795	-0.15816	0.24796	0.52359	ATXN3	ENSP00000445618.2:p.(Thr60Met)	missense_variant	SNV	rs144506566
	chr1:24662666	["GCTC","G"]	89.008	0.0424555	99.9575	-0.10989	0.17229	0.5236	SRRM1	ENSP00000363510.3:p.(Ser497del)	inframe_deletion	deletion	rs781031806
	chr17:29793900	["G","A"]	147	0.0701169	99.9299	0.085533	0.13411	0.52362	SSH2	ENSP00000444743.1:p.(Pro61Leu)	missense_variant	SNV	rs140513765
	chr1:92478757	["CAGAGAGAGAGAG","C"]	51.019	0.0243353	99.9757	0.14511	0.22754	0.52364	GFI1		intron_variant, splice_region_variant	deletion	rs35896485	benign	Neutropenia, severe congenital, 2, autosomal dominant
	chr16:67282289	["G","A"]	190	0.0906272	99.9094	-0.075161	0.11785	0.52364	PLEKHG4	ENSP00000353646.5:p.(Gly398Asp)	missense_variant	SNV	rs147395532
	chr9:133636646	["G","A"]	41	0.0195564	99.9804	-0.16187	0.25382	0.52365	DBH	ENSP00000376776.2:p.(Arg92His)	missense_variant	SNV	rs146922432	uncertain significance	Dopamine beta-hydroxylase deficiency
	chr14:23526867	["G","A"]	88.001	0.0419752	99.958	0.11062	0.17346	0.52365	ZFHX2	ENSP00000413418.2:p.(Pro1081Leu)	missense_variant	SNV	rs566246733
	chr11:125954287	["C","T"]	92.003	0.0438841	99.9561	-0.10824	0.16973	0.52365	VSIG10L2	ENSP00000491467.1:p.(Arg663Trp)	missense_variant	SNV	rs371822360
	chr10:73773652	["G","A"]	106	0.0505605	99.9494	-0.1008	0.15806	0.52365	FUT11	ENSP00000361932.3:p.(Val391Ile)	missense_variant	SNV	rs199728665
	chr7:139283376	["C","T"]	198	0.0944431	99.9056	0.073733	0.11562	0.52365	UBN2	ENSP00000418648.2:p.(Thr824Ile)	missense_variant	SNV	rs188131337
	chr4:110011198	["A","G"]	352.01	0.167904	99.8321	0.055346	0.086786	0.52365	EGF		intron_variant, splice_region_variant	SNV	rs41468451	benign, uncertain significance	Renal hypomagnesemia 4, not provided
	chr1:1523545	["C","T"]	82.003	0.0391142	99.9609	0.11445	0.17947	0.52366	ATAD3A	ENSP00000368030.5:p.(Ala362Val)	missense_variant	SNV	rs142299242
	chr2:6865106	["C","A"]	254.01	0.121159	99.8788	-0.065098	0.10208	0.52366	CMPK2	ENSP00000256722.5:p.(Glu197Asp)	missense_variant	SNV	rs371846668
	chr16:4783669	["G","A"]	83.001	0.0395903	99.9604	-0.11273	0.17678	0.52368	45547	ENSP00000268231.7:p.(Arg204Ter)	stop_gained	SNV	rs61734736
	chr17:7759482	["C","T"]	95.001	0.0453141	99.9547	-0.10635	0.16677	0.52368	DNAH2	ENSP00000458355.1:p.(Arg837Cys)	missense_variant	SNV	rs200066704
	chr11:59457567	["A","G"]	124	0.0591462	99.9409	0.093309	0.14632	0.52368	OR4D6	ENSP00000300127.2:p.(Asn203Asp)	missense_variant	SNV	rs143011036
	chr12:47846450	["G","A"]	529.01	0.25233	99.7477	-0.045188	0.070862	0.52368	VDR	ENST00000550325.5:c.1059C>T(p.(Ala353=))	splice_region_variant, synonymous_variant	SNV	rs12721365	benign, likely benign, uncertain significance	Vitamin D-dependent rickets type II with alopecia, not provided, not specified
	chr4:989965	["G","A"]	46	0.0219413	99.9781	-0.15277	0.23958	0.52369	SLC26A1	ENSP00000354721.2:p.(Thr325Met)	missense_variant	SNV	rs202242030
	chr17:50116022	["G","C"]	63.002	0.030051	99.9699	0.13056	0.20475	0.52369	SAMD14	ENSP00000424474.1:p.(Arg190Gly)	missense_variant	SNV	rs145223018
	chr9:129147432	["C","G"]	114	0.0543763	99.9456	-0.096425	0.15122	0.52369	PTPA	ENSP00000337448.1:p.(Leu349Val)	missense_variant	SNV	rs140244152
	chr3:48682518	["G","A"]	152	0.0725018	99.9275	-0.084098	0.13188	0.52369	NCKIPSD	ENSP00000294129.2:p.(Arg106Cys)	missense_variant	SNV	rs146056482
	chr4:8228620	["G","A"]	165	0.0787026	99.9213	0.080751	0.12664	0.5237	SH3TC1	ENSP00000245105.3:p.(Ala976Thr)	missense_variant	SNV	rs184765514
	chr15:73740437	["G","A"]	457	0.217982	99.782	0.048495	0.076054	0.52371	C15orf59	ENSP00000457205.1:p.(Pro121Leu)	missense_variant	SNV	rs144142309
	chr7:87843747	["A","AACTT"]	52.004	0.0248052	99.9752	0.1438	0.22553	0.52372	SLC25A40		intron_variant, splice_region_variant	insertion	rs746617087
	chr11:48130501	["C","T"]	71	0.033866	99.9661	-0.12129	0.19022	0.52372	PTPRJ	ENSP00000479342.1:p.(Thr467Met)	missense_variant	SNV	rs148162486
	chr1:159928297	["C","T"]	476.02	0.227055	99.7729	-0.047871	0.075078	0.52372	IGSF9	ENSP00000357073.1:p.(Ala1031Thr)	missense_variant	SNV	rs200740943
	chr1:26696761	["C","T"]	792.64	0.378078	99.6219	-0.037185	0.058321	0.52374	ARID1A	ENSP00000320485.7:p.(Pro120Ser)	missense_variant	SNV	rs571264557	benign, uncertain significance	not provided, not specified
	chr15:41573112	["G","GCTGGCAGAGGACATGACATTGTGTGTGGCTGACTTCGGACTCTCCCGGAAGATCTACAGTGGGGAC"]	217.39	0.103692	99.8963	-0.07056	0.11067	0.52376	TYRO3		splice_donor_variant	insertion	rs766990473
	chr18:49583585	["A","G"]	2106.2	1.00463	98.9954	-0.022631	0.035496	0.52376	LIPG	ENSP00000261292.4:p.(Asn396Ser)	missense_variant	SNV	rs77960347	benign	not provided, not specified
	chr9:131510421	["T","C"]	41.001	0.0195569	99.9804	-0.16193	0.25398	0.52377	POMT1		intron_variant, splice_region_variant	SNV	rs200692465	likely benign, uncertain significance	Autosomal recessive limb-girdle muscular dystrophy type 2K, Muscular dystrophy-dystroglycanopathy (congenital with intellectual disability), type B1, Walker-Warburg congenital muscular dystrophy, not provided, not specified
	chr19:47090194	["G","A"]	38.001	0.0181259	99.9819	-0.16805	0.26359	0.52378	ZC3H4		intron_variant, splice_region_variant	SNV	rs200472525
	chr2:70676749	["G","A"]	54	0.0257572	99.9742	0.14111	0.22134	0.52378	ADD2		NMD_transcript_variant, intron_variant	SNV	rs186003276
	chr2:162317872	["T","C"]	182.03	0.0868257	99.9132	-0.077078	0.1209	0.52378	IFIH1	ENSP00000263642.2:p.(Ile146Val)	missense_variant	SNV	rs146721166	likely benign	Aicardi-Goutieres syndrome 7, Singleton-Merten syndrome 1
	chr11:1835385	["C","T"]	583.01	0.278087	99.7219	0.042987	0.067428	0.52378	SYT8	ENSP00000371394.3:p.(Arg76Cys)	missense_variant	SNV	rs143638495
	chr1:32770186	["A","G"]	520.02	0.248042	99.752	0.04555	0.071449	0.52379	KIAA1522	ENSP00000383851.2:p.(Glu336Gly)	missense_variant	SNV	rs144573877
	chr6:39909073	["G","C"]	61.208	0.0291953	99.9708	0.13052	0.20474	0.5238	MOCS1	ENSP00000344794.5:p.(Arg378Gly)	missense_variant	SNV	rs149586823	uncertain significance	Sulfite oxidase deficiency due to molybdenum cofactor deficiency type A
	chr11:72014235	["G","T"]	84	0.0400668	99.9599	-0.11318	0.17754	0.5238	NUMA1	ENSP00000377298.3:p.(Leu1090Met)	missense_variant	SNV	rs200298289
	chr7:128902784	["C","G"]	221.01	0.105419	99.8946	0.069952	0.10973	0.52381	KCP	ENSP00000479679.1:p.(Arg275Pro)	missense_variant	SNV	rs182135234
	chr6:138432712	["C","T"]	979.02	0.466978	99.533	-0.033418	0.052422	0.52381	NHSL1	ENSP00000394546.2:p.(Gly549Arg)	missense_variant	SNV	rs76205421
	chr9:127390647	["C","T"]	48.001	0.0228958	99.9771	0.14967	0.23479	0.52382	GARNL3	ENSP00000362485.4:p.(Ser917Leu)	missense_variant	SNV	rs145447211
	chr20:23566085	["C","T"]	314	0.149773	99.8502	0.058476	0.09173	0.52382	CST9L	ENST00000376979.3:c.243G>A(p.(Val81=))	splice_region_variant, synonymous_variant	SNV	rs55722105
	chr13:35196017	["G","A"]	981.05	0.467947	99.5321	-0.033523	0.052589	0.52382	NBEA	ENSP00000383295.3:p.(Ser1694Asn)	missense_variant	SNV	rs73505630	benign	not provided
	chr9:135714582	["C","T"]	1020.1	0.486573	99.5134	0.032459	0.050918	0.52382	KCNT1	ENSP00000417851.2:p.(Pro39Leu)	missense_variant	SNV	rs201051863	benign	Autosomal dominant nocturnal frontal lobe epilepsy 5, Developmental and epileptic encephalopathy, 14, Seizure, not specified
	chr16:4575930	["C","T"]	1752	0.835679	99.1643	0.024812	0.038922	0.52382	C16orf96	ENSP00000415027.3:p.(Arg484Cys)	missense_variant	SNV	rs185475621	benign	not provided
	chr11:59152953	["C","A"]	81.002	0.0386368	99.9614	-0.11524	0.18078	0.52383	FAM111A	ENSP00000434435.1:p.(Pro429Thr)	missense_variant	SNV	rs149508004	likely benign	not provided
	chr1:152155925	["C","T"]	81.592	0.0389182	99.9611	0.11511	0.18058	0.52384	RPTN	ENSP00000317895.3:p.(Gly392Ser)	missense_variant	SNV	rs200503098
	chr5:172200645	["T","C"]	255.05	0.121655	99.8783	-0.064994	0.10196	0.52384	EFCAB9	ENSP00000381247.4:p.(Ile122Thr)	missense_variant	SNV	rs200613862
	chr5:98869828	["T","C"]	290.01	0.138331	99.8617	0.06082	0.095413	0.52384	CHD1	ENSP00000483667.1:p.(Ile1345Val)	missense_variant	SNV	rs139215644	likely benign	not provided
	chr12:104995536	["C","T"]	532.02	0.253766	99.7462	-0.045305	0.071075	0.52385	C12orf45		NMD_transcript_variant, intron_variant	SNV	rs77033450
	chr1:113706159	["T","A"]	78.002	0.0372058	99.9628	-0.11746	0.18428	0.52386	PHTF1	ENSP00000358617.1:p.(Asn468Tyr)	missense_variant	SNV	rs147693102
	chr12:102178657	["A","T"]	135	0.064393	99.9356	-0.088788	0.13929	0.52386	PARPBP	ENSP00000440850.1:p.(Leu434Phe)	missense_variant	SNV	rs146481791
	chr3:195754214	["C","T"]	78	0.0372049	99.9628	0.11731	0.18405	0.52387	MUC4	ENST00000463781.7:c.15327G>A(p.(Ala5109=))	splice_region_variant, synonymous_variant	SNV	rs144203561
	chr1:197199617	["T","C"]	222.01	0.105896	99.8941	-0.069612	0.10921	0.52387	ZBTB41	ENSP00000356375.3:p.(Asp286Gly)	missense_variant	SNV	rs144270248
	chr1:151524671	["C","T"]	286.01	0.136423	99.8636	0.061413	0.096351	0.52387	CGN		intron_variant, splice_region_variant	SNV	rs150240290
	chr3:193554772	["C","T"]	49.019	0.0233813	99.9766	-0.14796	0.23214	0.52389	ATP13A4	ENSP00000339182.4:p.(Ala10Thr)	missense_variant	SNV	rs139996892
	chr10:114221419	["A","T"]	231.01	0.110188	99.8898	0.068234	0.10706	0.52389	TDRD1	ENSP00000251864.2:p.(Asn945Tyr)	missense_variant	SNV	rs139090815
	chr14:67557272	["G","C"]	1202	0.573337	99.4267	-0.030313	0.04756	0.52389	PLEKHH1	ENSP00000330278.5:p.(Gly65Arg)	missense_variant	SNV	rs149253165
	chr16:10431150	["T","G"]	28.056	0.0133823	99.9866	-0.19572	0.30709	0.5239	ATF7IP2	ENSP00000379808.2:p.(Val177Gly)	missense_variant	SNV	rs74322853
	chr16:70251659	["G","A"]	77.078	0.0367651	99.9632	-0.11818	0.18543	0.5239	EXOSC6	ENSP00000398597.1:p.(Pro81Leu)	missense_variant	SNV	rs866196318
	chr3:190408389	["A","G"]	83.011	0.039595	99.9604	-0.11373	0.17844	0.5239	CLDN16	ENSP00000264734.2:p.(Asn223Ser)	missense_variant	SNV	rs201367228	uncertain significance, likely pathogenic	Primary hypomagnesemia, not provided
	chr19:21974105	["T","C"]	174.98	0.0834629	99.9165	-0.078322	0.12289	0.52391	ZNF208	ENSP00000380315.3:p.(Glu310Gly)	missense_variant	SNV	rs181305303
	chr11:18704475	["A","G"]	185.01	0.0882471	99.9118	-0.075902	0.11909	0.52391	IGSF22	ENSP00000421191.1:p.(Leu1325Pro)	missense_variant	SNV	rs201097083
	chr8:143932422	["G","A"]	246.01	0.117343	99.8827	-0.066369	0.10414	0.52391	PLEC	ENSP00000323856.4:p.(Thr789Ile)	missense_variant	SNV	rs190470017	benign, likely benign, uncertain significance	Autosomal recessive limb-girdle muscular dystrophy type 2Q, Epidermolysis bullosa simplex 5B, with muscular dystrophy, Epidermolysis bullosa simplex 5C, with pyloric atresia, Epidermolysis bullosa simplex with nail dystrophy, Epidermolysis bullosa simplex, Ogna type, not provided, not specified
	chr9:35307217	["C","T"]	55.001	0.0262347	99.9738	0.13964	0.21911	0.52392	UNC13B	ENSP00000490228.1:p.(Arg2605Cys)	missense_variant	SNV	rs117346386
	chr17:17205994	["A","C"]	82.015	0.03912	99.9609	0.11439	0.17949	0.52392	AC055811.2		NMD_transcript_variant, intron_variant	SNV	rs375574430
	chr17:17205994	["A","C"]	82.015	0.03912	99.9609	0.11439	0.17949	0.52392	PLD6	ENSP00000317177.3:p.(Leu98Arg)	missense_variant	SNV	rs375574430
	chr20:63567304	["G","A"]	96	0.0457906	99.9542	0.10581	0.16603	0.52392	HELZ2	ENSP00000417401.1:p.(Ser685Leu)	missense_variant	SNV	rs200024831
	chr7:43626772	["ATATATT","A"]	154.01	0.0734605	99.9265	-0.082838	0.12998	0.52392	COA1		NMD_transcript_variant, intron_variant	deletion	rs770507906
	chr16:1211550	["C","T"]	293	0.139757	99.8602	-0.060479	0.094895	0.52392	CACNA1H	ENSP00000334198.7:p.(Arg1474Trp)	missense_variant	SNV	rs57105517	benign, uncertain significance	Hyperaldosteronism, familial, type IV, Idiopathic generalized epilepsy, not provided, not specified
	chr4:182792334	["C","T"]	310	0.147865	99.8521	-0.058915	0.092441	0.52392	TENM3	ENSP00000424226.1:p.(Arg1888Cys)	missense_variant	SNV	rs199527016
	chr8:144360499	["C","T"]	398	0.18984	99.8102	0.052153	0.081832	0.52392	SLC52A2		intron_variant, splice_region_variant	SNV	rs139398461	benign, likely benign	Brown-Vialetto-van Laere syndrome 2, not provided
	chr5:56882152	["AACC","A"]	1112.1	0.530456	99.4695	0.031421	0.049302	0.52392	MAP3K1	ENSP00000382423.3:p.(Thr985del)	inframe_deletion	deletion	rs140733770	benign	46,XY sex reversal 6
	chr2:199963803	["T","A"]	1918.2	0.914953	99.085	0.023724	0.037225	0.52392	MAIP1	ENSP00000295079.2:p.(Leu290Ile)	missense_variant	SNV	rs2118548
	chr20:5106289	["T","G"]	55.001	0.0262347	99.9738	-0.13966	0.21914	0.52393	TMEM230	ENSP00000341364.5:p.(Ile104Leu)	missense_variant	SNV	rs139824737	uncertain significance	not provided
	chr10:123148479	["C","G"]	148	0.0705938	99.9294	-0.085191	0.13368	0.52393	HMX2	ENSP00000341108.3:p.(Pro34Arg)	missense_variant	SNV	rs145603738
	chr2:196319543	["ACTC","A"]	601.02	0.286678	99.7133	-0.042302	0.066377	0.52393	HECW2	ENSP00000260983.2:p.(Arg448del)	inframe_deletion	deletion	rs562760525	benign	not provided
	chr16:11462311	["G","A"]	36	0.0171715	99.9828	0.17268	0.27098	0.52396	AC099489.1		intron_variant, splice_region_variant	SNV	rs929513979
	chr17:69304784	["C","G"]	126.02	0.0601097	99.9399	-0.092465	0.1451	0.52396	ABCA5	ENSP00000376443.2:p.(Ser272Thr)	missense_variant	SNV	rs142041366
	chr14:67725231	["C","A"]	35	0.0166945	99.9833	-0.17056	0.26766	0.52397	RDH12	ENSP00000449079.1:p.(Ala107Asp)	missense_variant	SNV	rs775717423	likely benign	Leber congenital amaurosis, Leber congenital amaurosis 13
	chr3:98354797	["C","A"]	62.005	0.0295755	99.9704	0.13163	0.20656	0.52397	OR5K4	ENSP00000347003.2:p.(Ala315Glu)	missense_variant	SNV	rs775372930
	chr8:10531507	["G","A"]	35	0.0166945	99.9833	0.17506	0.27472	0.52398	PRSS55	ENSP00000333003.3:p.(Arg187His)	missense_variant	SNV	rs141913017
	chr2:137231143	["C","T"]	80.003	0.0381603	99.9618	-0.11438	0.1795	0.52398	THSD7B	ENSP00000272643.4:p.(Thr608Met)	missense_variant	SNV	rs61741154
	chr20:1164356	["C","T"]	239	0.114	99.886	0.067311	0.10563	0.52398	PSMF1	ENSP00000327704.3:p.(Ser215Phe)	missense_variant	SNV	rs114332593
	chr9:136763786	["G","A"]	251	0.119723	99.8803	-0.06544	0.1027	0.52398	LCN15		intron_variant, splice_region_variant	SNV	rs201895917
	chr3:160399767	["C","G"]	286	0.136418	99.8636	0.061148	0.095961	0.52398	AC079594.2		NMD_transcript_variant, intron_variant	SNV	rs183578863
	chr12:10073402	["C","T"]	429.01	0.204632	99.7954	0.049943	0.078377	0.52398	CLEC1A	ENSP00000326407.4:p.(Ala185Thr)	missense_variant	SNV	rs140908455
	chr9:125298891	["G","A"]	50	0.0238493	99.9762	-0.1466	0.23007	0.52399	GAPVD1		5_prime_UTR_variant, splice_region_variant	SNV	rs376687931
	chr10:133128339	["G","C"]	73	0.0348199	99.9652	-0.1212	0.19021	0.52399	ADGRA1	ENSP00000475778.1:p.(Ala890Pro)	missense_variant	SNV	rs145543174
	chrX:630983	["A","C"]	109.12	0.0520487	99.948	-0.099212	0.1557	0.52399	SHOX	ENSP00000370990.1:p.(Lys29Thr)	missense_variant	SNV	rs146304983	uncertain significance	SHOX-related short stature, not provided, not specified
	chr5:71539084	["TG","T"]	71.003	0.0338674	99.9661	-0.12312	0.19323	0.524	BDP1		intron_variant, splice_region_variant	deletion	rs774466008
	chr17:445918	["C","T"]	429	0.204627	99.7954	-0.050407	0.079108	0.524	RFLNB	ENSP00000331915.4:p.(Ala8Thr)	missense_variant	SNV	rs140716760
	chr2:74656623	["G","A"]	1196	0.570475	99.4295	-0.03011	0.047254	0.524	SEMA4F	ENSP00000350547.2:p.(Val79Ile)	missense_variant	SNV	rs139676653
	chr15:47770656	["A","G"]	98.004	0.0467465	99.9533	-0.10464	0.16422	0.52401	SEMA6D	ENSP00000324857.5:p.(His698Arg)	missense_variant	SNV	rs146886309
	chr15:74722704	["C","G"]	214	0.102075	99.8979	-0.070519	0.11067	0.52401	CYP1A1	ENSP00000369050.3:p.(Ala132Pro)	missense_variant	SNV	rs35196245
	chr2:28640951	["A","G"]	118.01	0.0562891	99.9437	-0.095343	0.14964	0.52403	PLB1	ENSP00000330442.5:p.(Thr1375Ala)	missense_variant	SNV	rs149693940
	chr1:160093883	["C","T"]	68	0.032435	99.9676	0.12557	0.19709	0.52404	IGSF8	ENSP00000477565.1:p.(Arg244His)	missense_variant	SNV	rs144957637
	chr15:77018522	["C","T"]	71	0.033866	99.9661	-0.12288	0.19287	0.52404	PSTPIP1	ENSP00000452746.1:p.(Thr68Met)	missense_variant	SNV	rs201872851	benign, likely benign, pathogenic	Behcet disease, Pyogenic arthritis-pyoderma gangrenosum-acne syndrome, not provided
	chr14:67789364	["C","T"]	30	0.0143096	99.9857	0.18908	0.29678	0.52405	ZFYVE26	ENSP00000251119.5:p.(Arg997Gln)	missense_variant	SNV	rs144523611
	chr14:31337575	["C","T"]	121.01	0.05772	99.9423	-0.094183	0.14783	0.52405	AL139353.1		3_prime_UTR_variant, NMD_transcript_variant	SNV	rs200544620
	chr14:31337575	["C","T"]	121.01	0.05772	99.9423	-0.094183	0.14783	0.52405	HEATR5A	ENSP00000437968.2:p.(Val1090Ile)	missense_variant	SNV	rs200544620
	chr1:21598016	["G","A"]	112.03	0.0534367	99.9466	0.097011	0.15227	0.52406	RAP1GAP	ENSP00000363895.2:p.(Ala728Val)	missense_variant	SNV	rs142729908
	chr6:55255310	["T","A"]	339.01	0.161703	99.8383	0.056154	0.08814	0.52406	HCRTR2	ENSP00000477548.1:p.(Cys193Ser)	missense_variant	SNV	rs41381449
	chr11:65208232	["C","T"]	48.001	0.0228958	99.9771	-0.14942	0.23454	0.52408	CAPN1	ENSP00000435272.1:p.(Arg567Trp)	missense_variant	SNV	rs200944311
	chr1:156875639	["G","A"]	88.129	0.0420363	99.958	-0.11039	0.17328	0.52408	NTRK1	ENSP00000431418.1:p.(Glu492Lys)	missense_variant	SNV	rs144901788	uncertain significance	Charcot-Marie-Tooth disease, Hereditary insensitivity to pain with anhidrosis, not provided
	chr19:36626634	["G","A"]	362.01	0.172674	99.8273	-0.05451	0.085563	0.52408	ZNF382	ENSP00000292928.2:p.(Gly246Glu)	missense_variant	SNV	rs138130354
	chr20:1980652	["T","G"]	1124	0.536132	99.4639	0.030962	0.0486	0.52408	PDYN	ENSP00000217305.2:p.(Met146Leu)	missense_variant	SNV	rs77155664	benign, likely benign	Spinocerebellar ataxia type 23, not provided, not specified
	chr2:106843823	["A","G"]	154	0.0734558	99.9265	-0.082854	0.13006	0.52409	ST6GAL2	ENSP00000355273.4:p.(Leu52Pro)	missense_variant	SNV	rs145721349
	chr13:110178989	["C","G"]	114.01	0.0543811	99.9456	-0.096265	0.15111	0.5241	COL4A1	ENSP00000364979.4:p.(Val798Leu)	missense_variant	SNV	rs146950993	likely benign	not provided
	chr1:203085856	["C","G"]	122.01	0.058197	99.9418	-0.093765	0.14719	0.5241	MYOG	ENSP00000241651.4:p.(Glu36Gln)	missense_variant	SNV	rs141951943	likely benign	not provided
	chr6:31590114	["A","C"]	563.01	0.268548	99.7315	-0.0436	0.068444	0.52411	NCR3	ENSP00000342156.5:p.(Leu19Arg)	missense_variant	SNV	rs142675986	likely benign	not provided
	chr8:2076200	["G","A"]	29	0.0138326	99.9862	-0.19316	0.30323	0.52412	MYOM2	ENSP00000262113.4:p.(Ala394Thr)	missense_variant	SNV	rs117189614
	chr2:218648636	["C","A"]	44	0.0209874	99.979	-0.15615	0.24513	0.52412	ZNF142	ENST00000411696.6:c.1272G>T(p.(Thr424=))	splice_region_variant, synonymous_variant	SNV	rs200463782
	chr2:218782330	["G","A"]	44	0.0209874	99.979	-0.15615	0.24513	0.52412	CYP27A1	ENSP00000258415.4:p.(Val50Ile)	missense_variant	SNV	rs149101812	likely benign, uncertain significance	Cholestanol storage disease, not provided
	chr2:33021167	["C","T"]	196.01	0.0934939	99.9065	0.073626	0.11558	0.52412	LTBP1	ENSP00000386043.2:p.(Pro275Leu)	missense_variant	SNV	rs148206651
	chr13:42969100	["G","A"]	163.01	0.0777534	99.9222	0.081348	0.1277	0.52413	EPSTI1	ENSP00000318982.7:p.(Arg109Trp)	missense_variant	SNV	rs147905912
	chr11:67451800	["C","T"]	204	0.097305	99.9027	0.072391	0.11365	0.52414	GPR152	ENSP00000310255.2:p.(Val309Met)	missense_variant	SNV	rs145380023
	chr19:52156227	["C","G"]	37.009	0.0176528	99.9823	-0.17023	0.26726	0.52416	ZNF836	ENSP00000470239.1:p.(Val486Leu)	missense_variant	SNV	rs755864983
	chr19:3753933	["C","T"]	42.012	0.0200391	99.98	0.15983	0.25093	0.52416	APBA3		intron_variant, splice_region_variant	SNV	rs201224433
	chr17:2367351	["G","A"]	155	0.0739327	99.9261	-0.083366	0.13088	0.52416	SGSM2	ENSP00000268989.3:p.(Ala457Thr)	missense_variant	SNV	rs73976517
	chr15:75942814	["C","CT"]	95.035	0.0453303	99.9547	-0.10627	0.16684	0.52417	NRG4		NMD_transcript_variant, intron_variant	insertion	rs901660706
	chr1:24067962	["G","A"]	127	0.0605772	99.9394	-0.092052	0.14453	0.52417	MYOM3		intron_variant, splice_region_variant	SNV	rs199611712
	chr17:43643552	["T","C"]	239.04	0.114019	99.886	0.06729	0.10565	0.52417	MEOX1	ENSP00000321684.4:p.(His193Arg)	missense_variant	SNV	rs149570783	likely benign	not provided
	chr17:81811936	["G","A"]	74.004	0.0352988	99.9647	-0.12033	0.18893	0.52418	GCGR	ENSP00000460976.1:p.(Glu320Lys)	missense_variant	SNV	rs200674527
	chr17:17997606	["T","C"]	298.09	0.142185	99.8578	-0.060042	0.09427	0.52418	DRC3	ENSP00000326870.8:p.(Ile324Thr)	missense_variant	SNV	rs186533138
	chr20:2500706	["G","A"]	230	0.109707	99.8903	0.068527	0.10759	0.52419	AL049650.1		5_prime_UTR_variant, NMD_transcript_variant	SNV	rs114225803
	chr6:36722185	["G","A"]	38	0.0181254	99.9819	-0.16802	0.26381	0.5242	RAB44	ENSP00000481054.1:p.(Arg684Lys)	missense_variant	SNV	rs563322617
	chr9:93079605	["G","A"]	56.001	0.0267117	99.9733	0.1383	0.21715	0.5242	SUSD3		intron_variant, splice_region_variant	SNV	rs368412021
	chr1:39966013	["C","T"]	46.001	0.0219418	99.9781	0.14952	0.23477	0.52421	MFSD2A	ENSP00000361895.5:p.(Thr251Met)	missense_variant, splice_region_variant	SNV	rs199920612
	chr9:92260239	["T","TA"]	36	0.0171715	99.9828	-0.17251	0.27088	0.52422	IARS		intron_variant, splice_region_variant	insertion	rs766764964
	chr14:37749387	["A","G"]	291.01	0.138808	99.8612	-0.060166	0.094475	0.52422	TTC6	ENSP00000451131.1:p.(Asn938Asp)	missense_variant	SNV	rs139018646
	chr17:28748958	["C","T"]	75	0.0357739	99.9642	-0.11952	0.18768	0.52423	TRAF4	ENSP00000262395.5:p.(Ala265Val)	missense_variant	SNV	rs141868310
	chr17:81693565	["T","C"]	135.04	0.0644121	99.9356	-0.089108	0.13992	0.52423	HGS	ENSP00000331201.4:p.(Leu242Pro)	missense_variant	SNV	rs200174222
	chr14:67583849	["C","T"]	69.001	0.0329125	99.9671	-0.1246	0.19565	0.52424	PLEKHH1	ENSP00000330278.5:p.(Arg1179Cys)	missense_variant	SNV	rs200119528
	chr14:99175206	["GCTCCTC","G"]	47.038	0.0224364	99.9776	0.15097	0.23707	0.52425	BCL11B	ENSP00000349723.3:p.(Glu542_Glu543del)	inframe_deletion	deletion	rs761352760	likely benign	not provided
	chr16:24777299	["C","T"]	40.002	0.0190804	99.9809	0.16367	0.25703	0.52426	TNRC6A	ENSP00000379144.3:p.(Ala177Val)	missense_variant	SNV	rs201630200
	chr16:50674082	["G","T"]	66.053	0.0315063	99.9685	-0.12752	0.20025	0.52426	SNX20		intron_variant, splice_region_variant	SNV	rs377442363
	chr12:105005812	["C","T"]	180.01	0.0858622	99.9141	-0.077181	0.1212	0.52426	C12orf45		NMD_transcript_variant, intron_variant	SNV	rs780219054
	chr1:92182136	["T","C"]	52.001	0.0248037	99.9752	-0.14364	0.22558	0.52428	AC104836.1	ENSP00000490161.1:p.(Tyr1485His)	missense_variant	SNV	rs199930101
	chr1:92182136	["T","C"]	52.001	0.0248037	99.9752	-0.14364	0.22558	0.52428	KIAA1107	ENSP00000359404.5:p.(Tyr1102His)	missense_variant	SNV	rs199930101
	chr17:3663699	["G","A"]	59.001	0.0281426	99.9719	-0.13481	0.21171	0.52428	P2RX5-TAX1BP3		3_prime_UTR_variant, NMD_transcript_variant	SNV	rs185656029
	chr12:80718355	["T","C"]	541.03	0.258063	99.7419	0.044438	0.06979	0.52429	MYF5		intron_variant, splice_region_variant	SNV	rs199672620
	chr9:2039793	["A","AGCC"]	1329.7	0.634248	99.3658	0.028905	0.045395	0.52429	SMARCA2	ENSP00000265773.5:p.(Gln228_Gln229insPro)	inframe_insertion	insertion	rs751906633	benign, likely benign, uncertain significance	History of neurodevelopmental disorder, not provided, not specified
	chr12:122209828	["T","A"]	28.001	0.0133561	99.9866	0.19581	0.30752	0.5243	AC048338.1		NMD_transcript_variant, intron_variant	SNV	rs923782629
	chr17:6425678	["C","A"]	761	0.362986	99.637	0.037703	0.059213	0.5243	AIPL1	ENSP00000370521.3:p.(Ala313Ser)	missense_variant	SNV	rs115681466	benign, likely benign, uncertain significance	Leber congenital amaurosis 4, not provided, not specified
	chr16:1592477	["G","C"]	34	0.0162175	99.9838	-0.17776	0.27919	0.52432	IFT140	ENSP00000406012.2:p.(Pro161Ala)	missense_variant	SNV	rs148462329	uncertain significance	Saldino-Mainzer syndrome
	chr3:155853628	["G","A"]	90	0.0429287	99.9571	0.10908	0.17132	0.52432	SLC33A1	ENSP00000376587.2:p.(Leu124Phe)	missense_variant	SNV	rs141818342	uncertain significance	Hereditary spastic paraplegia, Spastic paraplegia, not provided, not specified
	chr1:24106025	["C","T"]	31	0.0147865	99.9852	-0.18595	0.29206	0.52434	MYOM3	ENSP00000363557.3:p.(Arg152His)	missense_variant	SNV	rs373035088
	chr19:9379559	["A","G"]	88.003	0.0419762	99.958	-0.11048	0.17354	0.52435	ZNF177	ENSP00000468531.1:p.(Lys65Glu)	missense_variant	SNV	rs144428865
	chr19:9379559	["A","G"]	88.003	0.0419762	99.958	-0.11048	0.17354	0.52435	ZNF559-ZNF177	ENSP00000415070.2:p.(Lys65Glu)	missense_variant	SNV	rs144428865
	chr14:94614678	["C","T"]	92.004	0.0438846	99.9561	-0.10807	0.16974	0.52435	AL049839.2		3_prime_UTR_variant, NMD_transcript_variant	SNV	rs143117416
	chr18:79968107	["G","A"]	194.01	0.0925399	99.9075	0.074163	0.11649	0.52435	HSBP1L1	ENSP00000414236.1:p.(Arg46His)	missense_variant	SNV	rs143104176
	chr1:156299017	["A","G"]	62.004	0.029575	99.9704	-0.13139	0.20639	0.52436	VHLL	ENSP00000464258.1:p.(Ile58Thr)	missense_variant	SNV	rs146999317
	chr2:196318977	["A","G"]	36.001	0.017172	99.9828	-0.17251	0.27097	0.52437	HECW2	ENSP00000260983.2:p.(Leu638Pro)	missense_variant	SNV	rs143162155
	chr7:47866471	["C","T"]	643.52	0.30695	99.6931	-0.040916	0.064272	0.52438	PKD1L1	ENSP00000289672.2:p.(Arg1347Gln)	missense_variant	SNV	rs79519739	benign	not provided
	chr7:47866471	["C","T"]	643.52	0.30695	99.6931	-0.040916	0.064272	0.52438	HUS1		NMD_transcript_variant, intron_variant	SNV	rs79519739	benign	not provided
	chr19:40223423	["C","T"]	23.003	0.0109721	99.989	0.21588	0.33912	0.52439	CNTD2	ENSP00000396755.2:p.(Gly213Arg)	missense_variant	SNV	rs373547599
	chr22:36228264	["G","A"]	33.001	0.015741	99.9843	-0.18017	0.28302	0.52439	APOL2	ENSP00000403153.2:p.(Leu164Phe)	missense_variant	SNV	rs145687961
	chr1:39333010	["G","T"]	66.001	0.0314815	99.9685	0.12751	0.2003	0.52439	MACF1	ENSP00000455823.1:p.(Gly2178Val)	missense_variant	SNV	rs146986172
	chr5:138182906	["C","T"]	23	0.0109707	99.989	0.21601	0.33933	0.5244	KIF20A	ENSP00000378356.3:p.(Arg250Trp)	missense_variant	SNV	rs773275190	uncertain significance	not provided
	chr16:8796256	["G","T"]	99	0.0472216	99.9528	-0.10399	0.16335	0.5244	TMEM186	ENSP00000331640.6:p.(Ala113Asp)	missense_variant	SNV	rs202170837
	chr2:672826	["G","A"]	160	0.0763177	99.9237	0.081373	0.12783	0.5244	TMEM18	ENSP00000384347.3:p.(Ala75Val)	missense_variant	SNV	rs149085075
	chr20:63568922	["C","T"]	50	0.0238493	99.9762	-0.14628	0.2298	0.52441	HELZ2	ENSP00000417401.1:p.(Gly389Glu)	missense_variant	SNV	rs142417339
	chr14:60125235	["G","A"]	398.02	0.18985	99.8102	-0.052009	0.081703	0.52441	PCNX4	ENSP00000384801.1:p.(Ala1022Thr)	missense_variant	SNV	rs61529312
	chr1:158847876	["G","A"]	238	0.113523	99.8865	0.067062	0.10535	0.52442	MNDA	ENSP00000357123.4:p.(Arg379His)	missense_variant	SNV	rs146787746
	chr1:5948116	["G","A"]	35.001	0.016695	99.9833	0.17489	0.27475	0.52443	NPHP4	ENSP00000367398.4:p.(Arg316Cys)	missense_variant	SNV	rs761345213	uncertain significance	Nephronophthisis, Nephronophthisis 4, Senior-Loken syndrome 4, not provided
	chr22:50570881	["C","T"]	207	0.098736	99.9013	-0.071966	0.11306	0.52443	CHKB-CPT1B		NMD_transcript_variant, intron_variant	SNV	rs186124477
	chr17:44662324	["A","G"]	298.02	0.142151	99.8578	-0.060069	0.09437	0.52444	MEIOC	ENSP00000386452.1:p.(Asp71Gly)	missense_variant	SNV	rs181956190
	chr16:662288	["G","A"]	394	0.187932	99.8121	-0.052411	0.082341	0.52445	WDR90	ENSP00000448122.1:p.(Val1368Met)	missense_variant	SNV	rs115580724
	chr14:52027279	["G","A"]	408	0.19461	99.8054	-0.051142	0.080348	0.52445	NID2	ENSP00000216286.4:p.(Arg866Trp)	missense_variant	SNV	rs144461334
	chr20:32911529	["C","T"]	239	0.114	99.886	-0.06697	0.10522	0.52446	EFCAB8	ENSP00000383366.5:p.(Thr536Met)	missense_variant	SNV	rs142806963
	chr21:32349333	["C","T"]	428	0.20415	99.7959	-0.050102	0.078717	0.52446	URB1	ENSP00000372199.3:p.(Val995Met)	missense_variant	SNV	rs200312105
	chr3:46617222	["C","T"]	762.02	0.363472	99.6365	-0.037428	0.058803	0.52446	FAM240A	ENSP00000490556.1:p.(Arg25Trp)	missense_variant	SNV	rs186252375
	chr3:46617222	["C","T"]	762.02	0.363472	99.6365	-0.037428	0.058803	0.52446	AC104304.1		3_prime_UTR_variant, NMD_transcript_variant	SNV	rs186252375
	chr19:8121371	["C","A"]	953.93	0.455011	99.545	0.033513	0.052653	0.52446	FBN3	ENSP00000470498.1:p.(Arg1033Leu)	missense_variant	SNV	rs117880701
	chr17:41467009	["C","T"]	42.001	0.0200339	99.98	0.15958	0.25073	0.52447	KRT32	ENSP00000225899.3:p.(Arg106His)	missense_variant	SNV	rs201619153
	chr9:37864498	["C","T"]	61.249	0.0292149	99.9708	0.13268	0.20845	0.52447	AL138752.2		NMD_transcript_variant, intron_variant	SNV	rs905824488
	chr4:105942498	["A","C"]	71.007	0.0338693	99.9661	-0.12283	0.19299	0.52448	NPNT	ENSP00000426146.1:p.(Thr366Pro)	missense_variant	SNV	rs144959760
	chr1:15765096	["G","A"]	514.01	0.245175	99.7548	0.045775	0.071922	0.52448	FBLIM1	ENSP00000416387.2:p.(Arg38Gln)	missense_variant	SNV	rs146575757
	chr20:3754424	["G","A"]	40	0.0190794	99.9809	0.1635	0.2569	0.52449	C20orf27	ENSP00000217195.8:p.(Arg158Cys)	missense_variant	SNV	rs147923821
	chr8:22281416	["T","C"]	57.008	0.027192	99.9728	0.13706	0.21537	0.5245	PIWIL2	ENSP00000349208.6:p.(Val109Ala)	missense_variant	SNV	rs201115541
	chr18:6971911	["A","G"]	57.015	0.0271953	99.9728	-0.13698	0.21523	0.5245	LAMA1	ENSP00000374309.3:p.(Ile2282Thr)	missense_variant	SNV	rs146148365	likely benign, uncertain significance	not provided
	chr7:142869154	["GCACAGCCTTGGGGA","G"]	94	0.0448366	99.9552	0.10677	0.16777	0.5245	EPHB6		intron_variant, splice_region_variant	deletion	rs545614656
	chr4:176792172	["T","A"]	962.14	0.458927	99.5411	-0.033507	0.052649	0.5245	VEGFC	ENSP00000480043.1:p.(Glu47Val)	missense_variant	SNV	rs55728985	benign	Lymphatic malformation 4
	chr17:74525967	["G","A"]	48.002	0.0228963	99.9771	0.14925	0.23454	0.52453	CD300LB	ENSP00000376397.2:p.(Arg51Ter)	stop_gained	SNV	rs139180365
	chr14:31364257	["G","A"]	88.005	0.0419771	99.958	-0.11028	0.17329	0.52453	AL139353.1		3_prime_UTR_variant, NMD_transcript_variant	SNV	rs201317895
	chr14:31364257	["G","A"]	88.005	0.0419771	99.958	-0.11028	0.17329	0.52453	HEATR5A	ENSP00000437968.2:p.(Thr668Ile)	missense_variant	SNV	rs201317895
	chr4:78913053	["C","G"]	538.03	0.256632	99.7434	-0.044648	0.070159	0.52453	PAQR3		NMD_transcript_variant, intron_variant	SNV	rs78400127
	chr20:1313429	["G","A"]	767	0.365848	99.6342	0.037388	0.058752	0.52454	SDCBP2	ENSP00000354013.3:p.(Arg99Ter)	stop_gained	SNV	rs141976631
	chr4:78540690	["A","G"]	354.04	0.168872	99.8311	-0.055414	0.087081	0.52455	FRAS1	ENSP00000422834.2:p.(Ile3869Val)	missense_variant	SNV	rs145035489	benign, likely benign	Fraser syndrome 1, not provided, not specified
	chr11:7648545	["C","T"]	35.001	0.016695	99.9833	-0.17506	0.27511	0.52456	PPFIBP2		intron_variant, splice_region_variant	SNV	rs200073779
	chr19:8953962	["G","C"]	413	0.196995	99.803	-0.050725	0.079715	0.52456	MUC16	ENSP00000381008.2:p.(Thr7603Ser)	missense_variant	SNV	rs80251258
	chr4:68830620	["A","G"]	54.004	0.0257591	99.9742	-0.14072	0.22114	0.52457	UGT2B10	ENSP00000265403.7:p.(Lys443Arg)	missense_variant	SNV	rs201775293
	chr19:1825846	["C","T"]	63.379	0.0302309	99.9698	-0.13029	0.20476	0.52457	REXO1	ENSP00000170168.3:p.(Gly670Asp)	missense_variant	SNV	rs148840948
	chr19:4523581	["C","T"]	74.002	0.0352979	99.9647	0.12038	0.18918	0.52457	PLIN5	ENSP00000371272.2:p.(Glu447Lys)	missense_variant	SNV	rs200642801
	chr2:70704474	["G","A"]	51.016	0.0243339	99.9757	-0.1448	0.22756	0.52458	ADD2		NMD_transcript_variant, intron_variant	SNV	rs13306100
	chr17:5182675	["G","A"]	84.341	0.0402294	99.9598	-0.11289	0.17741	0.52458	ZNF594	ENSP00000461032.1:p.(Arg528Cys)	missense_variant	SNV	rs181984106
	chr10:70674837	["C","T"]	40	0.0190794	99.9809	0.1637	0.25728	0.5246	ADAMTS14	ENSP00000362304.1:p.(Arg122Trp)	missense_variant	SNV	rs147256643
	chr1:56707679	["T","C"]	45.001	0.0214648	99.9785	0.15413	0.24224	0.52461	PRKAA2	ENSP00000360290.4:p.(Met542Thr)	missense_variant	SNV	rs200621520
	chr6:83137793	["T","A"]	51	0.0243263	99.9757	-0.14489	0.22773	0.52462	DOPEY1	ENSP00000237163.6:p.(Ser1242Thr)	missense_variant	SNV	rs138304983
	chr3:38722404	["G","T"]	61.001	0.0290966	99.9709	-0.13252	0.20829	0.52462	SCN10A	ENSP00000390600.2:p.(Arg1121Ser)	missense_variant	SNV	rs146965005	uncertain significance	Brugada syndrome
	chr6:31762894	["G","C"]	39.003	0.0186039	99.9814	0.16562	0.26033	0.52463	MSH5-SAPCD1		3_prime_UTR_variant, NMD_transcript_variant	SNV	rs139338250
	chr9:713262	["G","C"]	132	0.0629621	99.937	0.090203	0.14178	0.52463	KANK1	ENSP00000371740.1:p.(Lys832Asn)	missense_variant	SNV	rs143785996	likely benign	not provided
	chr1:38875089	["C","T"]	146	0.0696399	99.9304	-0.085678	0.13467	0.52464	GJA9	ENSP00000350415.3:p.(Ser337Asn)	missense_variant	SNV	rs142530971
	chr1:38875089	["C","T"]	146	0.0696399	99.9304	-0.085678	0.13467	0.52464	AL139260.3	ENSP00000406846.2:p.(Ser337Asn)	NMD_transcript_variant, missense_variant	SNV	rs142530971
	chr20:63547408	["A","G"]	283.02	0.134996	99.865	-0.061851	0.097219	0.52465	SRMS	ENSP00000217188.1:p.(Ile19Thr)	missense_variant	SNV	rs61746091
	chr13:112432509	["G","A"]	41	0.0195564	99.9804	0.16144	0.25376	0.52466	SPACA7	ENSP00000283550.3:p.(Gly171Arg)	missense_variant	SNV	rs150077672
	chr1:186038900	["A","G"]	85.002	0.0405447	99.9595	0.11215	0.17628	0.52466	HMCN1	ENSP00000271588.4:p.(Ile1975Val)	missense_variant	SNV	rs145889775	uncertain significance	Age related macular degeneration 1, not provided
	chr4:154333371	["A","G"]	1178.2	0.561984	99.438	-0.030606	0.048109	0.52466	DCHS2	ENSP00000349768.4:p.(Val447Ala)	missense_variant	SNV	rs112889386
	chr12:131960715	["CAA","C"]	61.331	0.029254	99.9707	0.13236	0.20806	0.52467	EP400	ENSP00000374212.2:p.(Asn33ProfsTer31)	frameshift_variant	deletion	rs746460723
	chr8:73786924	["A","G"]	142	0.0677319	99.9323	0.08681	0.13646	0.52467	AC022826.2		NMD_transcript_variant, intron_variant	SNV	rs557373480
	chr6:31770042	["C","A"]	46.001	0.0219418	99.9781	-0.15245	0.23964	0.52468	VWA7	ENSP00000364840.4:p.(Gly387Trp)	missense_variant	SNV	rs139629177
	chr19:39709261	["T","C"]	313.02	0.149306	99.8507	0.058443	0.091873	0.52469	LGALS14	ENSP00000353893.2:p.(Met152Thr)	missense_variant	SNV	rs148265523
	chr17:75622013	["G","A"]	51.001	0.0243267	99.9757	-0.14488	0.22776	0.5247	MYO15B	ENSP00000488624.1:p.(Arg2640Gln)	missense_variant	SNV	rs754824086
	chr7:128074565	["G","A"]	317	0.151204	99.8488	-0.057983	0.09115	0.5247	SND1	ENSP00000346762.3:p.(Gly615Ser)	missense_variant	SNV	rs144956035
	chr17:10447208	["C","G"]	384.03	0.183177	99.8168	-0.052771	0.082957	0.5247	MYH4	ENSP00000255381.2:p.(Gln1658His)	missense_variant	SNV	rs112636796
	chr1:234478879	["G","T"]	202.07	0.0963845	99.9036	-0.07266	0.11423	0.52471	TARBP1	ENSP00000040877.1:p.(Ser75Arg)	missense_variant	SNV	rs1004014848
	chr5:156851017	["T","C"]	1051.1	0.501359	99.4986	0.03218	0.050589	0.52471	PPP1R2B	ENSP00000490297.1:p.(Leu152Pro)	missense_variant	SNV	rs61743227
	chr3:197003377	["GGGCGGGCGGGAGCA","G"]	91.644	0.0437129	99.9563	-0.10839	0.1704	0.52472	MELTF	ENSP00000296350.5:p.(Leu733ProfsTer267)	frameshift_variant	deletion	rs1007186551
	chr11:64735895	["C","T"]	102	0.0486525	99.9513	0.10252	0.16117	0.52472	RASGRP2		intron_variant, splice_region_variant	SNV	rs374163992
	chr1:175077421	["G","T"]	185	0.0882423	99.9118	-0.076303	0.11996	0.52473	TNN	ENSP00000239462.4:p.?	start_lost	SNV	rs143192203
	chr6:39867814	["G","C"]	962	0.45886	99.5411	0.033646	0.052897	0.52474	DAAM2	ENSP00000488831.1:p.(Val245Leu)	missense_variant	SNV	rs114233535
	chr22:40418727	["G","GGGGGGC"]	67.056	0.0319847	99.968	0.12628	0.19854	0.52477	MKL1	ENSP00000479510.1:p.(Ala604_Pro605dup)	inframe_insertion	insertion	rs754085988
	chr16:27495219	["G","A"]	82.003	0.0391142	99.9609	-0.11427	0.17966	0.52478	GTF3C1	ENSP00000348510.4:p.(Thr875Met)	missense_variant	SNV	rs138819759
	chr12:112477722	["A","G"]	88.004	0.0419766	99.958	0.1093	0.17186	0.52478	PTPN11	ENSP00000340944.2:p.(Ile309Val)	missense_variant	SNV	rs201787206	benign, likely benign, uncertain significance	Cardiovascular phenotype, LEOPARD syndrome 1, Metachondromatosis, Noonan syndrome, Noonan syndrome 1, Noonan syndrome and Noonan-related syndrome, RASopathy, not provided, not specified
	chr1:230703157	["G","A"]	171	0.0815645	99.9184	0.079345	0.12476	0.52478	AGT	ENSP00000355627.4:p.(Pro481Leu)	missense_variant	SNV	rs143479528	likely benign	Renal tubular dysgenesis, not provided
	chr4:17625576	["G","A"]	498	0.237539	99.7625	-0.046553	0.073197	0.52478	MED28		NMD_transcript_variant, intron_variant	SNV	rs76409052
	chr16:20369517	["C","T"]	96	0.0457906	99.9542	-0.10551	0.16589	0.52479	PDILT	ENSP00000305465.4:p.(Arg364His)	missense_variant	SNV	rs151053059
	chr20:24543389	["G","A"]	262.03	0.124984	99.875	-0.064132	0.10084	0.52479	SYNDIG1	ENSP00000366058.3:p.(Val98Met)	missense_variant	SNV	rs139628724
	chr19:2040175	["G","A"]	140	0.066778	99.9332	-0.087544	0.13766	0.5248	MKNK2	ENST00000250896.7:c.1113C>T(p.(Cys371=))	splice_region_variant, synonymous_variant	SNV	rs151333805
	chr11:6391629	["CAA","C"]	39.174	0.0186854	99.9813	-0.16546	0.26018	0.52481	SMPD1	ENSP00000340409.4:p.(Lys189ThrfsTer3)	frameshift_variant	deletion
	chr5:169883753	["G","A"]	43.001	0.0205109	99.9795	-0.15763	0.24788	0.52482	FAM196B	ENSP00000366582.3:p.(Thr49Ile)	missense_variant	SNV	rs192446755
	chr17:40398898	["T","C"]	59.003	0.0281436	99.9719	0.13454	0.21157	0.52483	TOP2A	ENSP00000411532.1:p.(Lys1110Glu)	missense_variant	SNV	rs199941801
	chr4:158859639	["G","A"]	92.003	0.0438841	99.9561	-0.10776	0.16945	0.52483	FNIP2	ENSP00000264433.6:p.(Arg374His)	missense_variant	SNV	rs199995620
	chr1:89197304	["C","A"]	121	0.0577152	99.9423	0.093548	0.14711	0.52483	GBP4	ENSP00000359490.5:p.(Gly14Val)	missense_variant, splice_region_variant	SNV	rs149002014
	chr7:92245600	["C","A"]	270.01	0.128791	99.8712	-0.062994	0.09906	0.52483	KRIT1		intron_variant, splice_region_variant	SNV	rs570721041	uncertain significance	Angiokeratoma corporis diffusum with arteriovenous fistulas, Cerebral cavernous malformation
	chr4:122742008	["T","C"]	1588.2	0.757548	99.2425	-0.026011	0.040904	0.52485	BBS12	ENSP00000319062.3:p.(Ile39Thr)	missense_variant	SNV	rs138036823	benign, likely benign, uncertain significance	Bardet-Biedl syndrome, Bardet-Biedl syndrome 1, Bardet-Biedl syndrome 12, not provided, not specified
	chr22:37086298	["G","T"]	53.003	0.0252817	99.9747	-0.14203	0.22337	0.52487	TMPRSS6	ENSP00000334962.5:p.(Pro329Thr)	missense_variant	SNV	rs138251339	uncertain significance	not provided
	chr2:234006848	["T","C"]	71.001	0.0338664	99.9661	-0.12124	0.19067	0.52487	TRPM8		intron_variant, splice_region_variant	SNV	rs200072334
	chr10:132405536	["G","A"]	132	0.0629621	99.937	0.089978	0.14151	0.52487	PWWP2B	ENSP00000306324.5:p.(Glu346Lys)	missense_variant	SNV	rs200902054
	chr1:26447668	["G","A"]	383.04	0.182705	99.8173	-0.052949	0.083271	0.52487	DHDDS		intron_variant, splice_region_variant	SNV	rs149948788	benign	Retinitis pigmentosa 59, not specified
	chr15:76905300	["C","A"]	67.001	0.0319585	99.968	-0.12639	0.19878	0.52488	SCAPER		5_prime_UTR_variant, splice_region_variant	SNV	rs540856790
	chr22:23573486	["TA","T"]	322	0.153589	99.8464	-0.05776	0.090845	0.5249	IGLL1	ENSP00000329312.2:p.(Tyr141IlefsTer5)	frameshift_variant	deletion	rs765603007	uncertain significance	Agammaglobulinemia 2, autosomal recessive
	chr11:58228677	["G","T"]	66.001	0.0314815	99.9685	-0.12738	0.20034	0.52491	OR10Q1	ENSP00000314324.2:p.(Leu67Met)	missense_variant	SNV	rs145814667
	chr17:58651986	["G","T"]	351.01	0.167427	99.8326	0.055566	0.087398	0.52492	TEX14	ENSP00000240361.8:p.(Arg6Ser)	missense_variant	SNV	rs73996251
	chr19:38911805	["T","A"]	45.003	0.0214658	99.9785	0.154	0.24223	0.52493	CCER2		intron_variant, splice_region_variant	SNV	rs746059048
	chr1:241957875	["G","T"]	77.17	0.036809	99.9632	0.11788	0.18542	0.52493	BECN2	ENSP00000488361.1:p.(Ala37Ser)	missense_variant	SNV	rs568331052
	chr1:71047480	["G","T"]	45	0.0214643	99.9785	0.154	0.24224	0.52494	PTGER3	ENSP00000423561.1:p.(Ala33Glu)	NMD_transcript_variant, missense_variant	SNV	rs140522722
	chr3:58391181	["G","C"]	186.01	0.0887241	99.9113	0.075647	0.11899	0.52494	PXK	ENSP00000348472.2:p.(Lys167Asn)	missense_variant	SNV	rs148642996
	chr1:1203871	["C","G"]	169	0.0806105	99.9194	0.079693	0.12536	0.52495	TNFRSF18	ENSP00000328207.6:p.(Arg163Thr)	missense_variant	SNV	rs144800430
	chr1:159833324	["A","G"]	738.06	0.352044	99.648	0.038019	0.059803	0.52495	SLAMF8	ENSP00000289707.5:p.(Met246Val)	missense_variant	SNV	rs114443420
	chr1:12760888	["G","A"]	73	0.0348199	99.9652	-0.12116	0.19058	0.52496	C1orf158	ENSP00000477802.1:p.(Met174Ile)	missense_variant	SNV	rs200686257
	chr16:89707880	["C","T"]	101	0.0481755	99.9518	-0.10292	0.1619	0.52496	VPS9D1	ENSP00000374037.3:p.(Arg626Gln)	missense_variant	SNV	rs61747704
	chr12:6724801	["A","T"]	126.02	0.0601097	99.9399	0.092067	0.14482	0.52496	COPS7A	ENSP00000438115.1:p.(Met49Leu)	missense_variant	SNV	rs148833801
	chr20:64032910	["G","A"]	181	0.0863344	99.9137	0.076455	0.12026	0.52496	PRPF6	ENSP00000266079.4:p.(Val915Met)	missense_variant	SNV	rs139778757	benign, likely benign	Retinitis pigmentosa, not provided
	chr13:45015057	["A","G"]	247.01	0.11782	99.8822	0.065547	0.10311	0.52496	GPALPP1	ENSP00000432500.1:p.(Lys172Glu)	NMD_transcript_variant, missense_variant	SNV	rs143717761
	chr8:41696493	["C","T"]	276	0.131648	99.8684	-0.06239	0.098141	0.52496	ANK1	ENSP00000265709.8:p.(Ala985Thr)	missense_variant	SNV	rs35797405	likely benign, uncertain significance	Hereditary spherocytosis type 1, Spherocytosis, not provided
	chr14:104942125	["A","C"]	395.82	0.1888	99.8112	-0.052263	0.082211	0.52496	AHNAK2	ENSP00000353114.4:p.(Ser4442Arg)	missense_variant	SNV	rs199971893
	chr5:98876431	["T","C"]	46.007	0.0219447	99.9781	0.1523	0.23958	0.52497	CHD1	ENSP00000483667.1:p.(Asn1122Ser)	missense_variant	SNV	rs146805381
	chr22:19761081	["C","G"]	68.313	0.0325843	99.9674	0.12547	0.19737	0.52497	TBX1	ENSP00000331791.4:p.(Pro71Ala)	missense_variant	SNV	rs952890575	likely benign	Cardiovascular phenotype, DiGeorge syndrome, not provided
	chr7:30755625	["C","T"]	186	0.0887193	99.9113	-0.075412	0.11863	0.52497	INMT-MINDY4		NMD_transcript_variant, intron_variant	SNV	rs142938904
	chr7:30755625	["C","T"]	186	0.0887193	99.9113	-0.075412	0.11863	0.52497	INMT	ENSP00000013222.5:p.(Pro189Leu)	missense_variant	SNV	rs142938904
	chr13:75823635	["C","T"]	433.02	0.206544	99.7935	0.049509	0.077882	0.52497	LMO7	ENSP00000349571.4:p.(Thr941Ile)	missense_variant	SNV	rs147546485	benign	not provided
	chr5:76953689	["C","T"]	535	0.255187	99.7448	-0.044551	0.070081	0.52497	CRHBP	ENSP00000274368.4:p.(Ala57Val)	missense_variant	SNV	rs80240191
	chr19:44908730	["G","A"]	44	0.0209874	99.979	-0.15573	0.24497	0.52498	APOE	ENSP00000252486.3:p.(Gly145Asp)	missense_variant	SNV	rs267606664	uncertain significance, pathogenic	Apolipoproteinemia E1, Hypercholesterolemia, not provided
	chr17:42798480	["C","A"]	44	0.0209874	99.979	-0.15571	0.24497	0.525	COA3	ENSP00000354762.5:p.(Val68Leu)	missense_variant	SNV	rs200420190	uncertain significance	not provided
	chr5:66048740	["T","C"]	167.01	0.0796613	99.9203	0.079996	0.12585	0.525	ERBIN	ENSP00000426632.1:p.(Ile621Thr)	missense_variant	SNV	rs146472115	uncertain significance	not provided
	chr17:28624303	["C","T"]	151	0.0720248	99.928	0.084112	0.13233	0.52501	KIAA0100	ENSP00000436773.2:p.(Cys1561Tyr)	missense_variant	SNV	rs150805907
	chr1:55148457	["C","A"]	491.01	0.234205	99.7658	0.046545	0.073225	0.52501	USP24		intron_variant, splice_region_variant	SNV	rs202039371
	chr12:88089401	["C","A"]	80.002	0.0381598	99.9618	0.11409	0.17948	0.52502	CEP290	ENSP00000448012.1:p.(Lys1220Asn)	missense_variant	SNV	rs201982308	uncertain significance	Bardet-Biedl syndrome 14, Bardet-Biedl syndrome 14, Joubert syndrome, Joubert syndrome 5, Leber congenital amaurosis, Leber congenital amaurosis 10, Meckel syndrome, type 4, Meckel-Gruber syndrome, Nephronophthisis, Senior-Loken syndrome 6, not provided
	chr20:62956963	["G","T"]	597	0.28476	99.7152	0.042691	0.067163	0.52502	SLC17A9		splice_donor_variant	SNV	rs200943155	benign	not provided
	chr8:125032257	["C","T"]	501	0.23897	99.761	0.046273	0.072801	0.52503	WASHC5	ENSP00000318016.7:p.(Val1107Met)	missense_variant	SNV	rs138407503	benign, likely benign	Hereditary spastic paraplegia, Hereditary spastic paraplegia 8, Hereditary spastic paraplegia 8, Ritscher-Schinzel syndrome, not provided, not specified
	chr3:195721030	["C","G"]	853.9	0.407298	99.5927	-0.035542	0.055918	0.52503	MUC20	ENSP00000396774.1:p.(Ala8Gly)	missense_variant	SNV	rs200870626
	chr22:17871981	["C","G"]	52	0.0248032	99.9752	-0.14322	0.22533	0.52504	MICAL3	ENSP00000416015.2:p.(Asp762His)	missense_variant	SNV	rs200476293
	chr9:128190801	["CTGCTGGAGCTGCTGCTGCTGT","C"]	57.01	0.0271929	99.9728	-0.13683	0.21528	0.52504	CIZ1	ENSP00000439244.2:p.(Gln43_Gln49del)	inframe_deletion	deletion	rs761734002	uncertain significance	Dystonic disorder
	chr6:7365551	["C","T"]	71.003	0.0338674	99.9661	-0.1226	0.19289	0.52504	CAGE1	ENSP00000425493.1:p.(Ala704Thr)	missense_variant	SNV	rs200028605
	chr20:31908595	["G","A"]	1603.4	0.764798	99.2352	-0.025875	0.040709	0.52504	TTLL9	ENSP00000365105.4:p.(Gly71Arg)	missense_variant	SNV	rs184016363
	chr12:52487938	["C","T"]	38.001	0.0181259	99.9819	-0.16752	0.26358	0.52506	KRT6A	ENSP00000369317.3:p.(Val493Ile)	missense_variant	SNV	rs201432146
	chr16:29664909	["G","A"]	142	0.0677319	99.9323	0.085105	0.1339	0.52506	SPN	ENSP00000455266.1:p.(Gly394Glu)	NMD_transcript_variant, missense_variant	SNV	rs202146424
	chr7:150801621	["A","G"]	129.09	0.0615741	99.9384	0.09119	0.14348	0.52507	TMEM176A	ENSP00000417626.1:p.(His24Arg)	missense_variant	SNV	rs145550034
	chr14:67279381	["G","C"]	231	0.110184	99.8898	0.068292	0.10745	0.52507	MPP5	ENSP00000261681.4:p.(Glu71Gln)	missense_variant	SNV	rs151169013
	chr12:101753376	["C","T"]	117	0.0558073	99.9442	-0.095524	0.1503	0.52508	GNPTAB	ENSP00000299314.7:p.(Glu1200Lys)	missense_variant	SNV	rs137853825	benign, likely benign, uncertain significance	Mucolipidosis type II, Mucolipidosis type II, Pseudo-Hurler polydystrophy, Pseudo-Hurler polydystrophy, not provided, not specified
	chr20:63862222	["G","A"]	117	0.0558073	99.9442	0.095699	0.15058	0.52508	ABHD16B	ENSP00000358932.3:p.(Glu228Lys)	missense_variant	SNV	rs145286613
	chr2:231075525	["C","T"]	215.02	0.102561	99.8974	-0.070394	0.11076	0.52508	PSMD1	ENSP00000309474.6:p.(Thr299Ile)	missense_variant	SNV	rs145607583
	chr22:37726482	["G","A"]	28.001	0.0133561	99.9866	0.19548	0.30758	0.52509	Z83844.1		3_prime_UTR_variant, NMD_transcript_variant	SNV	rs371543013	likely benign	not provided
	chr22:37726482	["G","A"]	28.001	0.0133561	99.9866	0.19548	0.30758	0.52509	TRIOBP	ENSP00000384312.3:p.(Arg1309His)	missense_variant	SNV	rs371543013	likely benign	not provided
	chr18:31546652	["G","A"]	60.001	0.0286196	99.9714	-0.13349	0.21005	0.52509	DSG2	ENSP00000261590.8:p.(Gly1089Asp)	missense_variant	SNV	rs200264407	benign, likely benign	Arrhythmogenic right ventricular dysplasia 10, Cardiomyopathy, Cardiovascular phenotype, not provided
	chr17:44257454	["C","T"]	191	0.0911042	99.9089	0.074582	0.11736	0.52509	SLC4A1	ENSP00000262418.6:p.(Glu508Lys)	missense_variant	SNV	rs45568837	likely benign, uncertain significance	not provided
	chr19:44156444	["C","G"]	746.01	0.355836	99.6442	-0.037914	0.059659	0.52509	ZNF234	ENSP00000400878.1:p.(Thr143Arg)	missense_variant	SNV	rs1113557
	chr15:69421666	["A","G"]	799.09	0.381154	99.6188	-0.036704	0.057754	0.52509	KIF23	ENSP00000260363.4:p.(Gln77Arg)	missense_variant	SNV	rs150290143	benign	not provided
	chr2:151672470	["C","T"]	90.003	0.0429301	99.9571	-0.10896	0.17146	0.5251	NEB	ENSP00000484342.1:p.(Ala1400Thr)	missense_variant	SNV	rs113174390	likely benign, uncertain significance	Inborn genetic diseases, Nemaline myopathy 2, not provided
	chr7:105110507	["C","T"]	56.004	0.0267131	99.9733	-0.1381	0.21731	0.52511	KMT2E	ENSP00000312379.3:p.(Pro1292Leu)	missense_variant	SNV	rs144839449	uncertain significance	not provided
	chr12:53722047	["G","A"]	48	0.0228953	99.9771	-0.14904	0.23453	0.52512	CALCOCO1	ENSP00000449960.1:p.(Thr196Met)	missense_variant	SNV	rs146731373
	chr14:105383474	["G","A"]	58.001	0.0276656	99.9723	-0.1357	0.21354	0.52513	PACS2	ENSP00000393559.2:p.(Asp581Asn)	missense_variant	SNV	rs74466343	likely benign	not provided
	chr1:24092310	["C","T"]	76.001	0.0362514	99.9637	0.11846	0.18641	0.52513	MYOM3	ENSP00000363557.3:p.(Glu366Lys)	missense_variant	SNV	rs199675940
	chr17:3725392	["G","T"]	142	0.0677319	99.9323	0.086245	0.13572	0.52513	HASPIN	ENSP00000325290.4:p.(Arg486Leu)	missense_variant	SNV	rs57655393
	chr12:132576806	["A","G"]	54.003	0.0257586	99.9742	0.14052	0.22114	0.52514	FBRSL1	ENSP00000396160.2:p.(Gln613Arg)	missense_variant	SNV	rs775060512
	chr10:127176323	["C","A"]	66.003	0.0314825	99.9685	-0.12711	0.20002	0.52514	FAM196A	ENSP00000429763.1:p.(Ala25Ser)	missense_variant	SNV	rs76646118
	chr12:21076498	["G","A"]	72.003	0.0343444	99.9657	0.12183	0.19173	0.52514	AC022335.1	ENST00000593147.5:c.162G>A(p.(Thr54=))	NMD_transcript_variant, synonymous_variant	SNV	rs369828987
	chr8:38400937	["G","A"]	270	0.128786	99.8712	0.062983	0.099118	0.52514	LETM2	ENSP00000369291.4:p.(Asp290Asn)	missense_variant	SNV	rs144972979
	chr7:150372425	["G","T"]	389.04	0.185566	99.8144	-0.052501	0.082619	0.52514	REPIN1	ENSP00000417291.2:p.(Arg452Leu)	missense_variant	SNV	rs182100722
	chr4:123401677	["A","G"]	240.06	0.114505	99.8855	-0.066735	0.10502	0.52515	SPRY1	ENSP00000481675.1:p.(Tyr29Cys)	missense_variant	SNV	rs141161959
	chr5:80059879	["G","A"]	53.002	0.0252812	99.9747	-0.14183	0.22321	0.52516	THBS4	ENSP00000339730.2:p.(Gly321Arg)	missense_variant	SNV	rs147299137
	chr1:175128129	["G","A"]	233	0.111138	99.8889	0.067644	0.10646	0.52516	TNN	ENSP00000239462.4:p.(Arg1048His)	missense_variant	SNV	rs111226925
	chr2:110164554	["C","T"]	52.017	0.0248114	99.9752	-0.14331	0.22555	0.52517	NPHP1	ENSP00000313169.4:p.(Gly302Glu)	missense_variant	SNV	rs140151060	uncertain significance	Nephronophthisis, not provided
	chr19:43872697	["C","T"]	71.007	0.0338693	99.9661	0.12256	0.19289	0.52518	ZNF404	ENSP00000466051.1:p.(Arg506His)	missense_variant	SNV	rs201850953
	chr11:406999	["G","A"]	319	0.152158	99.8478	-0.057533	0.090549	0.52518	SIGIRR		intron_variant, splice_region_variant	SNV	rs201897529
	chr12:95683710	["C","T"]	577	0.275221	99.7248	0.04305	0.067755	0.52518	NTN4	ENST00000343702.8:c.1182G>A(p.(Pro394=))	splice_region_variant, synonymous_variant	SNV	rs148907075
	chr2:165386759	["G","C"]	47	0.0224183	99.9776	-0.15062	0.23707	0.52519	SCN2A	ENSP00000364586.2:p.(Gly1522Ala)	missense_variant	SNV	rs147522594	benign, likely benign, uncertain significance, pathogenic	Developmental and epileptic encephalopathy, 11, Episodic ataxia, type 9, History of neurodevelopmental disorder, Seizures, benign familial infantile, 3, Seizures, benign familial infantile, 3, not provided, not specified
	chr2:176151875	["A","T"]	195.09	0.0930551	99.9069	0.074001	0.11647	0.5252	AC009336.2	ENSP00000424734.3:p.(Glu81Val)	NMD_transcript_variant, missense_variant	SNV	rs104893636	uncertain significance	Leukemia, acute lymphoblastic, susceptibility to
	chr2:176151875	["A","T"]	195.09	0.0930551	99.9069	0.074001	0.11647	0.5252	HOXD4	ENSP00000302548.3:p.(Glu81Val)	missense_variant	SNV	rs104893636	uncertain significance	Leukemia, acute lymphoblastic, susceptibility to
	chr7:50096335	["T","C"]	305.01	0.145485	99.8545	0.05918	0.093146	0.5252	SPATA48	ENSP00000297001.6:p.(Tyr84His)	missense_variant	SNV	rs182523159
	chr1:37540752	["G","A"]	34.001	0.016218	99.9838	-0.17707	0.27871	0.52521	SNIP1	ENSP00000296215.5:p.(Arg111Cys)	missense_variant	SNV	rs202020647	uncertain significance, pathogenic	Childhood epilepsy with centrotemporal spikes, not provided
	chr19:46723276	["C","G"]	51	0.0243263	99.9757	0.14456	0.22753	0.52521	STRN4	ENSP00000375777.1:p.(Val542Leu)	missense_variant	SNV	rs200300490
	chr7:140687132	["C","T"]	110	0.0524684	99.9475	-0.098481	0.15501	0.52521	ADCK2	ENSP00000072869.4:p.(Ser483Phe)	missense_variant	SNV	rs143518658
	chr11:58619590	["G","A"]	137	0.065347	99.9347	0.088251	0.1389	0.52521	ZFP91-CNTF		NMD_transcript_variant, intron_variant	SNV	rs571884027
	chr20:62956964	["T","C"]	597.03	0.284775	99.7152	0.042671	0.067163	0.52521	SLC17A9		splice_donor_variant	SNV	rs201787924	benign	not provided
	chr2:26285575	["C","T"]	49.008	0.0233761	99.9766	0.14779	0.23262	0.52522	HADHB		intron_variant, splice_region_variant	SNV	rs192854755	likely benign	Mitochondrial trifunctional protein deficiency, not provided
	chr3:131014119	["G","A"]	229.01	0.109234	99.8908	0.068538	0.10788	0.52522	ASTE1	ENSP00000426421.1:p.(Arg685Trp)	missense_variant	SNV	rs76645523
	chr1:197921638	["G","C"]	30	0.0143096	99.9857	-0.18862	0.29689	0.52523	LHX9	ENSP00000356357.4:p.(Asp238His)	missense_variant	SNV	rs371329562
	chr15:72342991	["G","A"]	55.002	0.0262352	99.9738	0.13922	0.21913	0.52523	AC009690.1		NMD_transcript_variant, intron_variant	SNV	rs996355365
	chr7:47905159	["T","C"]	149.11	0.0711233	99.9289	-0.084755	0.13341	0.52523	HUS1		NMD_transcript_variant, intron_variant	SNV	rs145526543	benign	not provided
	chr7:47905159	["T","C"]	149.11	0.0711233	99.9289	-0.084755	0.13341	0.52523	PKD1L1	ENST00000289672.6:c.1689A>G(p.(Gln563=))	splice_region_variant, synonymous_variant	SNV	rs145526543	benign	not provided
	chr19:51354404	["C","T"]	766	0.365371	99.6346	0.037172	0.058511	0.52523	AC008750.8		NMD_transcript_variant, intron_variant	SNV	rs140608276	benign, likely benign	Multiple acyl-CoA dehydrogenase deficiency, not provided, not specified
	chr19:51354404	["C","T"]	766	0.365371	99.6346	0.037172	0.058511	0.52523	ETFB	ENSP00000346173.3:p.(Val79Ile)	missense_variant	SNV	rs140608276	benign, likely benign	Multiple acyl-CoA dehydrogenase deficiency, not provided, not specified
	chr11:90134796	["G","A"]	138.01	0.0658288	99.9342	-0.087953	0.13845	0.52524	NAALAD2	ENSP00000432481.1:p.(Cys13Tyr)	missense_variant	SNV	rs139005910
	chr2:206144097	["G","C"]	32.001	0.015264	99.9847	-0.18246	0.28721	0.52525	NDUFS1	ENSP00000392709.2:p.(Thr317Ser)	missense_variant	SNV	rs75666426	uncertain significance	Mitochondrial complex I deficiency
	chr15:78595622	["C","CAACA"]	53.002	0.0252812	99.9747	-0.13919	0.2191	0.52526	CHRNA3		NMD_transcript_variant, intron_variant	insertion	rs761393578
	chr22:27798761	["C","T"]	87.001	0.0414982	99.9585	-0.11078	0.17439	0.52527	MN1	ENSP00000304956.4:p.(Val595Met)	missense_variant	SNV	rs45473596
	chr9:137244672	["C","T"]	608	0.290007	99.71	-0.041879	0.065928	0.52528	FAM166A	ENSP00000344729.4:p.(Met239Ile)	missense_variant	SNV	rs115662231
	chr12:13090589	["T","A"]	798.18	0.38072	99.6193	-0.036761	0.05787	0.52528	GSG1	ENSP00000405032.2:p.(Asn93Ile)	missense_variant	SNV	rs115405681
	chr6:6248425	["T","C"]	38.003	0.0181269	99.9819	0.16754	0.26375	0.5253	F13A1		intron_variant, splice_region_variant	SNV	rs375759623	likely benign	not provided
	chr9:37779832	["A","T"]	122.01	0.058197	99.9418	-0.093764	0.14762	0.52531	AL138752.2		NMD_transcript_variant, intron_variant	SNV	rs566642894	uncertain significance	Pontocerebellar hypoplasia type 1B
	chr19:45766066	["G","A"]	61.001	0.0290966	99.9709	0.13215	0.20807	0.52533	SIX5	ENSP00000316842.4:p.(Thr552Met)	missense_variant	SNV	rs80356464	uncertain significance	Branchiootorenal syndrome 2, not provided
	chr6:18399578	["A","G"]	234.01	0.111619	99.8884	0.067554	0.10636	0.52533	RNF144B	ENSP00000259939.3:p.(Glu15Gly)	missense_variant	SNV	rs36005166
	chr2:151837210	["G","A"]	381.11	0.181784	99.8182	-0.053121	0.083634	0.52533	AC068547.1		NMD_transcript_variant, intron_variant	SNV	rs113319414	benign, likely benign	Episodic ataxia type 5, Juvenile myoclonic epilepsy
	chr15:72343229	["A","AT"]	430.29	0.205242	99.7948	-0.049851	0.078487	0.52533	AC009690.1		NMD_transcript_variant, intron_variant	insertion	rs1555472030
	chr13:24223732	["G","A"]	87.001	0.0414982	99.9585	-0.11067	0.17425	0.52534	AL359736.1	ENSP00000371576.4:p.(Arg268Gln)	NMD_transcript_variant, missense_variant	SNV	rs117242381
	chr13:24223732	["G","A"]	87.001	0.0414982	99.9585	-0.11067	0.17425	0.52534	SPATA13	ENSP00000398560.2:p.(Arg268Gln)	missense_variant	SNV	rs117242381
	chr11:5152308	["C","T"]	610	0.290961	99.709	0.04185	0.065892	0.52534	OR52A1	ENSP00000369725.1:p.(Gly21Asp)	missense_variant	SNV	rs144329408
	chr6:158502088	["C","A"]	1079	0.514667	99.4853	-0.03154	0.049658	0.52534	TULP4	ENSP00000356064.3:p.(Pro809Thr)	missense_variant	SNV	rs138229082
	chr14:104157849	["G","A"]	48	0.0228953	99.9771	-0.14895	0.23453	0.52536	KIF26A	ENSP00000388241.2:p.(Arg277His)	missense_variant	SNV	rs200160417
	chr14:104006688	["G","A"]	46.001	0.0219418	99.9781	0.15215	0.23957	0.52537	TDRD9	ENSP00000387303.4:p.(Arg641Gln)	missense_variant	SNV	rs375856681
	chr8:81479412	["A","G"]	74.006	0.0352998	99.9647	0.11998	0.18891	0.52537	FABP4		splice_donor_variant	SNV	rs111339152
	chr9:109320365	["C","T"]	88.073	0.0420095	99.958	-0.11003	0.17325	0.52537	EPB41L4B	ENSP00000363694.3:p.(Gly28Arg)	missense_variant	SNV	rs541763187
	chr11:30906725	["C","A"]	92.005	0.043885	99.9561	0.10762	0.16946	0.52537	DCDC1	ENSP00000472625.1:p.(Gly1307Ter)	splice_region_variant, stop_gained	SNV	rs186386786
	chr7:121015735	["A","G"]	213	0.101598	99.8984	0.071027	0.11184	0.52537	CPED1	ENSP00000309772.5:p.(Tyr107Cys)	missense_variant	SNV	rs140085081
	chr11:67666919	["C","T"]	284	0.135464	99.8645	-0.061321	0.096555	0.52537	ALDH3B2	ENSP00000431595.1:p.(Arg6Gln)	missense_variant	SNV	rs141932310
	chr18:62574957	["C","T"]	356	0.169807	99.8302	0.05511	0.086775	0.52537	ZCCHC2	ENSP00000269499.4:p.(Pro959Leu)	missense_variant	SNV	rs76044246
	chr10:74976000	["G","A"]	201.01	0.0958788	99.9041	0.072196	0.11368	0.52538	KAT6B	ENSP00000287239.4:p.(Gly555Arg)	missense_variant	SNV	rs146395020	benign, likely benign	Blepharophimosis - intellectual disability syndrome, SBBYS type, Genitopatellar syndrome, not provided
	chr8:81694009	["A","G"]	336.04	0.160286	99.8397	0.056409	0.088822	0.52538	SLC10A5	ENSP00000428612.1:p.(Phe322Leu)	missense_variant	SNV	rs142422017
	chr20:3669302	["G","T"]	175	0.0834725	99.9165	-0.078083	0.12296	0.5254	ADAM33	ENSP00000348912.2:p.(Gln801Lys)	missense_variant	SNV	rs146373315
	chr12:52831566	["G","C"]	233	0.111138	99.8889	-0.067614	0.10647	0.5254	KRT79	ENSP00000328358.5:p.(Gln180Glu)	missense_variant	SNV	rs146097893
	chr2:32630516	["A","G"]	276.01	0.131653	99.8683	-0.062503	0.098425	0.52541	TTC27		intron_variant, splice_region_variant	SNV	rs114431763
	chr2:108767879	["C","T"]	137.02	0.0653565	99.9346	0.088208	0.13891	0.52542	RANBP2	ENSP00000283195.6:p.(Ser2447Phe)	missense_variant	SNV	rs200750445	likely benign	Familial acute necrotizing encephalopathy
	chr17:59203208	["TTTTG","T"]	263.2	0.125543	99.8745	-0.063926	0.10067	0.52542	PRR11		NMD_transcript_variant, intron_variant	deletion	rs374237565
	chr18:79411053	["G","A"]	40	0.0190794	99.9809	0.16314	0.25691	0.52544	NFATC1	ENSP00000389377.2:p.(Ala260Thr)	missense_variant	SNV	rs139169385
	chr2:227706627	["C","T"]	82.129	0.0391743	99.9608	-0.11402	0.17957	0.52544	SLC19A3		NMD_transcript_variant, intron_variant	SNV	rs529444590
	chr2:219060239	["G","T"]	61.003	0.0290975	99.9709	0.13212	0.20807	0.52545	IHH	ENSP00000295731.5:p.(Arg77Ser)	missense_variant	SNV	rs142036701	benign	Brachydactyly type A1
	chr1:39353067	["G","A"]	463.01	0.220849	99.7792	-0.048114	0.075775	0.52545	MACF1	ENSP00000455823.1:p.(Val3791Ile)	missense_variant	SNV	rs79847802
	chr20:45369033	["T","C"]	814.04	0.388285	99.6117	-0.036326	0.05721	0.52545	SYS1-DBNDD2		NMD_transcript_variant, intron_variant	SNV	rs139911843
	chr3:40423841	["C","T"]	70.001	0.0333895	99.9666	-0.12165	0.1916	0.52546	ENTPD3	ENSP00000301825.3:p.(Pro411Ser)	missense_variant	SNV	rs200942935
	chr10:49750849	["T","A"]	495	0.236108	99.7639	0.046358	0.073011	0.52546	OGDHL	ENSP00000363216.4:p.(Met296Leu)	missense_variant	SNV	rs150231967	likely benign	Inborn genetic diseases
	chr11:62713711	["CAG","C"]	932.03	0.444565	99.5554	0.033944	0.05346	0.52547	HNRNPUL2-BSCL2		NMD_transcript_variant, intron_variant	deletion	rs536602262
	chr1:52239332	["A","G"]	618.04	0.294796	99.7052	-0.041898	0.065989	0.52548	ZFYVE9	ENSP00000287727.3:p.(Ile639Val)	missense_variant	SNV	rs11809887
	chr13:109100814	["G","A"]	22	0.0104937	99.9895	0.22009	0.34667	0.5255	MYO16	ENSP00000401633.3:p.(Arg1122His)	missense_variant	SNV	rs140739382	likely benign	not provided
	chr8:94160155	["T","C"]	616.02	0.293833	99.7062	-0.041932	0.066046	0.5255	CDH17	ENSP00000401468.2:p.(Asn456Ser)	missense_variant	SNV	rs147833454	benign	not provided
	chr1:228372437	["C","CGG"]	53.003	0.0252817	99.9747	-0.1418	0.22335	0.52551	OBSCN	ENSP00000455507.2:p.(Glu8179ArgfsTer103)	frameshift_variant	insertion	rs747436137
	chr2:27574183	["T","C"]	54.001	0.0257577	99.9742	-0.14051	0.22132	0.52551	C2orf16	ENSP00000403181.2:p.(Met2608Thr)	missense_variant	SNV	rs148643256
	chr3:20122692	["C","G"]	72.001	0.0343434	99.9657	0.12172	0.19173	0.52551	KAT2B	ENSP00000263754.4:p.(Ser434Cys)	missense_variant	SNV	rs146721823
	chr21:28885324	["T","C"]	84.019	0.0400758	99.9599	0.11261	0.17738	0.52551	N6AMT1	ENSP00000303584.5:p.(Thr8Ala)	missense_variant	SNV	rs200406057
	chr12:52567039	["C","A"]	350.02	0.166954	99.833	0.055254	0.087032	0.52551	KRT74	ENSP00000447447.1:p.(Gly521Val)	missense_variant	SNV	rs140304074	likely benign	not provided
	chr1:114625447	["C","A"]	380.02	0.181264	99.8187	0.05303	0.083528	0.52551	DENND2C	ENSP00000376955.1:p.(Val180Phe)	missense_variant	SNV	rs41274126
	chr1:53238353	["G","A"]	392.01	0.186983	99.813	-0.052422	0.082573	0.52552	MAGOH		intron_variant, splice_region_variant	SNV	rs140820243
	chr1:11765889	["G","A"]	39	0.0186024	99.9814	-0.16533	0.26043	0.52553	C1orf167	ENSP00000414909.2:p.(Gly225Ser)	missense_variant	SNV	rs544697737
	chr10:94357281	["T","C"]	530.01	0.252807	99.7472	-0.045134	0.071093	0.52553	NOC3L	ENSP00000360412.3:p.(Tyr134Cys)	missense_variant	SNV	rs75781612
	chr17:14301771	["C","T"]	61.001	0.0290966	99.9709	0.13212	0.20812	0.52554	HS3ST3B1	ENSP00000354213.2:p.(Pro85Ser)	missense_variant	SNV	rs200019313
	chr10:100529393	["C","T"]	66.001	0.0314815	99.9685	-0.12718	0.20034	0.52554	NDUFB8	ENSP00000299166.4:p.(Asp67Asn)	missense_variant	SNV	rs201800577	likely benign	not provided
	chr10:100529393	["C","T"]	66.001	0.0314815	99.9685	-0.12718	0.20034	0.52554	AL133352.1	ENSP00000456832.1:p.(Asp67Asn)	NMD_transcript_variant, missense_variant	SNV	rs201800577	likely benign	not provided
	chr12:53282397	["A","G"]	1218.4	0.581159	99.4188	-0.029923	0.047136	0.52554	ESPL1	ENSP00000257934.4:p.(Asn918Ser)	missense_variant	SNV	rs73309511	benign	not provided
	chr5:113515325	["C","A"]	106.01	0.0505652	99.9494	0.10041	0.15817	0.52555	YTHDC2	ENSP00000161863.4:p.(Leu81Ile)	missense_variant	SNV	rs147079709
	chr3:112266231	["C","T"]	118.01	0.0562891	99.9437	-0.094401	0.1487	0.52555	SLC9C1		intron_variant, splice_region_variant	SNV	rs189485796
	chr17:11969393	["C","T"]	390.01	0.186029	99.814	0.052575	0.082821	0.52556	DNAH9	ENSP00000262442.3:p.(Arg4443Cys)	missense_variant	SNV	rs9913494	benign	not provided
	chr17:5488923	["A","G"]	1031.1	0.49182	99.5082	-0.032435	0.051095	0.52556	MIS12	ENSP00000484532.1:p.(Met21Val)	missense_variant	SNV	rs16954781
	chr15:85769278	["G","A"]	45	0.0214643	99.9785	-0.15376	0.24222	0.52557	KLHL25	ENSP00000336800.5:p.(Thr178Met)	missense_variant	SNV	rs146044254
	chr17:10395407	["C","T"]	50.021	0.0238593	99.9761	0.1459	0.22985	0.52558	MYH8	ENSP00000384330.2:p.(Arg1563His)	missense_variant	SNV	rs544591533	uncertain significance	Hecht syndrome
	chr1:151813343	["G","A"]	103	0.0491295	99.9509	-0.10187	0.16048	0.52559	RORC	ENSP00000327025.6:p.(Ala357Val)	missense_variant	SNV	rs139551639	likely benign	Autosomal recessive mendelian susceptibility to mycobacterial diseases due to complete RORgamma receptor deficiency
	chr1:178490179	["G","A"]	700.01	0.333895	99.6661	0.039144	0.061667	0.52559	CLEC20A	ENSP00000490899.1:p.(Pro241Leu)	missense_variant	SNV	rs76572516
	chr10:30029043	["C","T"]	825.01	0.393518	99.6065	-0.036172	0.056986	0.52559	JCAD	ENSP00000364526.1:p.(Gly369Ser)	missense_variant	SNV	rs115668980
	chr1:237004339	["A","C"]	63.002	0.030051	99.9699	0.13011	0.20498	0.5256	MT1HL1	ENSP00000476141.1:p.(Ser12Ala)	missense_variant	SNV	rs775246230
	chr16:87702356	["T","G"]	837.65	0.399547	99.6005	0.0362	0.057031	0.5256	KLHDC4		NMD_transcript_variant, intron_variant	SNV	rs113995290
	chr9:37784992	["C","G"]	122	0.0581922	99.9418	-0.093694	0.14762	0.52562	AL138752.2		NMD_transcript_variant, intron_variant	SNV	rs145677716	likely benign, uncertain significance	Pontocerebellar hypoplasia type 1B
	chr9:37784992	["C","G"]	122	0.0581922	99.9418	-0.093694	0.14762	0.52562	EXOSC3	ENSP00000323046.4:p.(Arg18Pro)	missense_variant	SNV	rs145677716	likely benign, uncertain significance	Pontocerebellar hypoplasia type 1B
	chr4:55871895	["T","G"]	99.013	0.0472278	99.9528	-0.1039	0.1637	0.52563	EXOC1	ENSP00000370695.2:p.(Ser337Arg)	missense_variant	SNV	rs112233016
	chr15:41371661	["C","T"]	556.04	0.265223	99.7348	0.0442	0.06964	0.52563	NUSAP1	ENSP00000453403.1:p.(Thr328Ile)	missense_variant	SNV	rs114008511
	chr6:116928913	["G","T"]	124.01	0.059151	99.9408	0.092077	0.14508	0.52564	RFX6	ENSP00000332208.2:p.(Gln851His)	missense_variant	SNV	rs145117989	uncertain significance	not specified
	chr18:46477834	["C","T"]	79	0.0376819	99.9623	0.11605	0.18285	0.52565	LOXHD1	ENSP00000444586.1:p.(Val2092Ile)	missense_variant	SNV	rs182149228	uncertain significance	Autosomal recessive nonsyndromic hearing loss 77, not provided, not specified
	chr13:32340059	["G","A"]	924.03	0.440749	99.5593	-0.034272	0.054	0.52565	BRCA2	ENSP00000369497.3:p.(Asp1902Asn)	missense_variant	SNV	rs4987048	benign, likely benign, uncertain significance	Breast and/or ovarian cancer, Breast-ovarian cancer, familial, susceptibility to, 2, Familial cancer of breast, Fanconi anemia complementation group D1, Hereditary breast ovarian cancer syndrome, Hereditary cancer-predisposing syndrome, not provided, not specified
	chr22:20887688	["C","T"]	99.003	0.047223	99.9528	0.10387	0.16367	0.52566	SNAP29	ENSP00000215730.6:p.(Ser210Phe)	missense_variant	SNV	rs141934766	uncertain significance	not provided, not specified
	chr9:4118208	["A","G"]	209490	99.9237	0.0763177	0.082334	0.12973	0.52566	GLIS3	ENSP00000371398.3:p.(Ser424Pro)	missense_variant	SNV	rs806052	benign	Neonatal diabetes mellitus with congenital hypothyroidism, not provided, not specified
	chr9:37780325	["G","T"]	122	0.0581922	99.9418	-0.093681	0.14762	0.52567	AL138752.2		NMD_transcript_variant, intron_variant	SNV	rs530037792	uncertain significance	Pontocerebellar hypoplasia type 1B
	chr1:94037332	["A","G"]	169	0.0806105	99.9194	0.078637	0.12391	0.52567	ABCA4	ENSP00000359245.3:p.(Met1209Thr)	missense_variant	SNV	rs76258939	benign, likely benign	ABCA4-Related Disorders, Cone-Rod Dystrophy, Recessive, Macular degeneration, Retinitis Pigmentosa, Recessive, Stargardt Disease, Recessive, not provided, not specified
	chr10:97157898	["GAGA","G"]	245	0.116861	99.8831	-0.06624	0.10438	0.52567	ARHGAP19-SLIT1		NMD_transcript_variant, intron_variant	deletion	rs144896993
	chr12:77024187	["TGAAAAAA","T"]	97.107	0.0463186	99.9537	-0.10478	0.16511	0.52568	E2F7		intron_variant, splice_region_variant	deletion	rs760861833
	chr11:68262636	["G","A"]	50.016	0.0238569	99.9761	-0.14584	0.22981	0.52569	C11orf24	ENSP00000307264.6:p.(Thr120Met)	missense_variant	SNV	rs201174414
	chr2:229769328	["G","GT"]	128.02	0.0610637	99.9389	0.091206	0.14372	0.52569	TRIP12		intron_variant, splice_region_variant	insertion	rs536586569
	chr17:31318520	["G","T"]	138	0.065824	99.9342	0.087987	0.13865	0.52569	AC134669.2	ENSP00000463981.2:p.(Ser89Tyr)	missense_variant	SNV	rs147909684
	chr17:31318520	["G","T"]	138	0.065824	99.9342	0.087987	0.13865	0.52569	EVI2A	ENSP00000247270.3:p.(Ser188Tyr)	missense_variant	SNV	rs147909684
	chr17:41515665	["C","T"]	926	0.441689	99.5583	-0.034254	0.053978	0.52569	KRT15	ENSP00000254043.3:p.(Glu352Lys)	missense_variant	SNV	rs79344504
	chr11:118392893	["C","T"]	454.01	0.216556	99.7834	-0.048416	0.076295	0.5257	UBE4A	ENST00000431736.6:c.3093C>T(p.(Leu1031=))	splice_region_variant, synonymous_variant	SNV	rs61760195
	chr19:57328247	["A","G"]	54.007	0.0257606	99.9742	0.14045	0.22133	0.52571	ZNF543	ENSP00000322545.3:p.(Lys262Arg)	missense_variant	SNV	rs146291565
	chr9:98233530	["G","A"]	58.002	0.0276661	99.9723	-0.13541	0.21338	0.52571	TBC1D2	ENSP00000481721.1:p.(Arg223Cys)	missense_variant	SNV	rs139045055
	chr21:30755305	["C","T"]	100.01	0.0477033	99.9523	0.10316	0.16256	0.52571	KRTAP21-1	ENSP00000335566.3:p.(Gly25Asp)	missense_variant	SNV	rs147233060
	chr1:19665887	["C","G"]	150	0.0715478	99.9285	0.08427	0.1328	0.52571	HTR6	ENSP00000289753.1:p.(Ser45Trp)	missense_variant	SNV	rs142660187
	chr17:78122618	["C","T"]	121	0.0577152	99.9423	-0.093927	0.14802	0.52573	TMC6	ENSP00000313408.2:p.(Arg405His)	missense_variant	SNV	rs149023121	likely benign, uncertain significance	EPIDERMODYSPLASIA VERRUCIFORMIS, SUSCEPTIBILITY TO, 1, Epidermodysplasia verruciformis
	chr16:4884432	["C","T"]	283.01	0.134992	99.865	-0.061382	0.096733	0.52573	PPL	ENSP00000340510.2:p.(Arg1408His)	missense_variant	SNV	rs140117389
	chr17:63509203	["G","A"]	514.01	0.245175	99.7548	0.04582	0.07221	0.52573	AC113554.2		3_prime_UTR_variant, NMD_transcript_variant	SNV	rs111350007
	chr9:37784993	["G","A"]	122	0.0581922	99.9418	-0.093665	0.14762	0.52574	EXOSC3	ENSP00000323046.4:p.(Arg18Cys)	missense_variant	SNV	rs147135294	likely benign, uncertain significance	Pontocerebellar hypoplasia type 1B
	chr9:37784993	["G","A"]	122	0.0581922	99.9418	-0.093665	0.14762	0.52574	AL138752.2		NMD_transcript_variant, intron_variant	SNV	rs147135294	likely benign, uncertain significance	Pontocerebellar hypoplasia type 1B
	chr3:138306011	["G","A"]	192	0.0915812	99.9084	0.074509	0.11742	0.52574	NME9	ENSP00000335444.3:p.(Ala210Val)	missense_variant	SNV	rs149207406
	chr4:77028769	["A","G"]	295.01	0.140715	99.8593	-0.06019	0.094859	0.52574	45546		intron_variant, splice_region_variant	SNV	rs140013809
	chr19:50281720	["G","A"]	195	0.0930122	99.907	-0.073578	0.11596	0.52575	MYH14	ENSP00000470298.1:p.(Val1473Met)	missense_variant	SNV	rs112716976	likely benign	Autosomal dominant nonsyndromic hearing loss 4A, not provided, not specified
	chr19:57779201	["G","A"]	210.06	0.100196	99.8998	-0.070886	0.11172	0.52575	ZNF586	ENSP00000379458.1:p.(Arg205His)	missense_variant	SNV	rs202086042
	chr1:162376705	["C","T"]	242	0.11543	99.8846	0.0666	0.10496	0.52575	SPATA46	ENSP00000356912.4:p.(Arg29His)	missense_variant	SNV	rs150816923
	chr5:41904375	["C","T"]	33.001	0.015741	99.9843	-0.17955	0.28298	0.52576	C5orf51	ENSP00000371061.2:p.(Ala3Val)	missense_variant	SNV	rs554141407
	chr3:13327343	["C","T"]	117	0.0558073	99.9442	-0.095367	0.1503	0.52576	NUP210	ENSP00000254508.5:p.(Ala1461Thr)	missense_variant	SNV	rs61751581
	chr12:52573455	["G","A"]	127	0.0605772	99.9394	0.091106	0.14359	0.52576	KRT74	ENSP00000447447.1:p.(Pro108Leu)	missense_variant	SNV	rs147671317
	chr13:113973898	["C","G"]	1308	0.623897	99.3761	-0.029004	0.045712	0.52576	C13orf46	ENSP00000490032.1:p.(Ala34Pro)	missense_variant	SNV	rs183814807
	chr14:21001053	["C","T"]	168.01	0.0801383	99.9199	-0.07931	0.125	0.52577	SLC39A2	ENSP00000298681.4:p.(Thr135Ile)	missense_variant	SNV	rs35516218
	chr10:73136897	["T","G"]	175.01	0.0834772	99.9165	0.078008	0.12295	0.52577	ECD	ENSP00000401566.1:p.(Asp537Ala)	missense_variant	SNV	rs147899211
	chr18:32202925	["T","C"]	219.01	0.104465	99.8955	-0.069952	0.11025	0.52577	MEP1B	ENSP00000269202.6:p.(Phe95Leu)	missense_variant	SNV	rs139921933
	chr13:75804508	["C","T"]	47.002	0.0224193	99.9776	-0.15046	0.23714	0.52578	LMO7	ENSP00000349571.4:p.(Pro331Leu)	missense_variant	SNV	rs140498988
	chr12:13076132	["C","T"]	145	0.0691629	99.9308	0.085774	0.13519	0.52578	FAM234B	ENSP00000197268.8:p.(Thr544Met)	missense_variant	SNV	rs142863695
	chr9:120913648	["G","A"]	303.01	0.144531	99.8555	0.05915	0.093229	0.52578	TRAF1	ENSP00000443183.1:p.(Arg129Trp)	missense_variant	SNV	rs138447741
	chr11:108244000	["G","C"]	1263.9	0.602862	99.3971	-0.029291	0.046167	0.52578	ATM	ENSP00000278616.4:p.(Val182Leu)	missense_variant	SNV	rs3218707	benign, likely benign	Ataxia-telangiectasia syndrome, Hereditary breast ovarian cancer syndrome, Hereditary cancer-predisposing syndrome, Malignant tumor of breast, not provided, not specified
	chr9:37784879	["T","G"]	122.01	0.058197	99.9418	-0.093654	0.14762	0.52579	AL138752.2		NMD_transcript_variant, intron_variant	SNV	rs148348866	benign, likely benign, uncertain significance	Pontocerebellar hypoplasia type 1B, not specified
	chr9:37784879	["T","G"]	122.01	0.058197	99.9418	-0.093654	0.14762	0.52579	EXOSC3	ENSP00000323046.4:p.(Asn56His)	missense_variant	SNV	rs148348866	benign, likely benign, uncertain significance	Pontocerebellar hypoplasia type 1B, not specified
	chr4:5988955	["G","A"]	579.02	0.276184	99.7238	-0.043157	0.068024	0.52579	C4orf50	ENSP00000437121.2:p.(Leu1031Phe)	missense_variant	SNV	rs78024534
	chr2:130181590	["G","T"]	2189	1.04412	98.9559	0.022157	0.034925	0.52581	SMPD4	ENSP00000386531.1:p.(Phe4Leu)	missense_variant	SNV	rs146359515
	chr16:30354638	["T","C"]	53.012	0.025286	99.9747	-0.14161	0.22322	0.52582	CD2BP2	ENSP00000304903.3:p.(Glu15Gly)	missense_variant	SNV	rs138652694
	chr19:53050666	["T","C"]	57.001	0.0271886	99.9728	0.13671	0.21549	0.52582	ERVV-2	ENSP00000472919.1:p.(Leu472Pro)	missense_variant	SNV	rs756703795
	chr19:18919315	["CGCCGGAGGCCGG","C"]	42.001	0.0200339	99.98	0.15909	0.25079	0.52583	AC002985.1		NMD_transcript_variant, intron_variant	deletion	rs751732594
	chr19:18919315	["CGCCGGAGGCCGG","C"]	42.001	0.0200339	99.98	0.15909	0.25079	0.52583	COPE	ENSP00000469035.1:p.(Pro8_Gly11del)	inframe_deletion	deletion	rs751732594
	chr8:491580	["T","G"]	385	0.183639	99.8164	-0.052666	0.083019	0.52583	TDRP	ENSP00000430325.1:p.(Lys197Gln)	missense_variant	SNV	rs546625541
	chr16:1486495	["A","G"]	355	0.16933	99.8307	-0.054682	0.086198	0.52584	PTX4	ENSP00000445277.2:p.(Leu294Pro)	missense_variant	SNV	rs150856879
	chr14:94101849	["G","A"]	61	0.0290961	99.9709	-0.13209	0.20822	0.52585	IFI27L1	ENSP00000451043.1:p.(Cys55Tyr)	missense_variant	SNV	rs147197904
	chr9:37779725	["C","T"]	122	0.0581922	99.9418	-0.093642	0.14762	0.52585	AL138752.2		NMD_transcript_variant, intron_variant	SNV	rs530895640	uncertain significance	Pontocerebellar hypoplasia type 1B
	chr13:52031018	["C","G"]	404	0.192702	99.8073	-0.051288	0.080849	0.52585	UTP14C	ENSP00000428619.1:p.(Tyr738Ter)	stop_gained	SNV	rs141049018	uncertain significance	not provided
	chr2:236399422	["C","T"]	663.01	0.316246	99.6838	0.040108	0.063227	0.52585	IQCA1	ENSP00000407213.3:p.(Ala408Thr)	missense_variant	SNV	rs142121403
	chr5:150392725	["A","T"]	72.006	0.0343458	99.9657	-0.12163	0.19174	0.52586	TCOF1	ENSP00000367028.4:p.(Thr1179Ser)	missense_variant	SNV	rs144793475	benign, likely benign	Treacher-Collins syndrome 1, not provided
	chr4:2823037	["G","A"]	103	0.0491295	99.9509	-0.1016	0.16016	0.52586	SH3BP2	ENSP00000422168.2:p.(Arg137Gln)	missense_variant, splice_region_variant	SNV	rs147432096	benign, likely benign	Fibrous dysplasia of jaw
	chr14:104743104	["G","C"]	483	0.230384	99.7696	-0.047345	0.07464	0.52588	ADSSL1	ENSP00000333019.5:p.(Trp372Ser)	missense_variant	SNV	rs144330253	benign	not provided
	chr20:50593137	["G","T"]	48	0.0228953	99.9771	0.14884	0.23466	0.52589	RIPOR3	ENSP00000332663.2:p.(Leu754Ile)	missense_variant	SNV	rs374189330
	chr16:770141	["G","C"]	435.03	0.207503	99.7925	-0.049832	0.078562	0.52589	MSLNL	ENSP00000441381.1:p.(Ser647Arg)	missense_variant	SNV	rs200689052
	chr9:37778012	["A","T"]	122.01	0.058197	99.9418	-0.093628	0.14762	0.52591	AL138752.2		NMD_transcript_variant, intron_variant	SNV	rs539599418
	chr1:32487151	["C","A"]	418.01	0.199385	99.8006	-0.05053	0.079667	0.52591	AL033529.1		NMD_transcript_variant, intron_variant	SNV	rs41265849
	chr8:85378047	["G","T"]	70.003	0.0333904	99.9666	0.12356	0.19481	0.52592	CA1		5_prime_UTR_variant, splice_region_variant	SNV	rs777024505
	chr17:50576048	["G","C"]	159	0.0758407	99.9242	0.081824	0.12901	0.52592	CACNA1G	ENSP00000352011.5:p.(Gly549Ala)	missense_variant	SNV	rs527691624	benign, likely benign	not provided
	chr7:149207455	["A","G"]	724.16	0.345414	99.6546	0.038463	0.060643	0.52592	ZNF282	ENSP00000477841.1:p.(Met273Val)	missense_variant	SNV	rs1202418
	chr19:1042060	["C","G"]	47	0.0224183	99.9776	0.15033	0.23702	0.52593	ABCA7		intron_variant, splice_region_variant	SNV	rs374346281	likely benign	not provided
	chr12:57810362	["T","C"]	345.03	0.164574	99.8354	-0.055265	0.087137	0.52593	AVIL	ENSP00000257861.3:p.(Ile250Val)	missense_variant	SNV	rs112269561
	chr10:79612410	["C","G"]	1999.1	0.953542	99.0465	-0.023161	0.036518	0.52593	SFTPA1	ENSP00000397082.2:p.(Pro106Ala)	missense_variant	SNV	rs1136452	benign	not provided, not specified
	chr17:38330061	["G","A"]	45	0.0214643	99.9785	-0.15367	0.24229	0.52594	GPR179	ENSP00000480024.1:p.(Arg1171Trp)	missense_variant	SNV	rs201856624	uncertain significance	Congenital stationary night blindness 1E, not provided
	chr7:151052479	["C","T"]	177	0.0844264	99.9156	0.077519	0.12223	0.52594	ASIC3		intron_variant, splice_region_variant	SNV	rs374662475
	chr10:133457375	["T","G"]	556.03	0.265218	99.7348	-0.043693	0.068893	0.52594	SCART1	ENSP00000491516.1:p.(Val161Gly)	missense_variant	SNV	rs188098456
	chr19:23362377	["T","C"]	83.004	0.0395917	99.9604	0.11195	0.17652	0.52595	ZNF91	ENSP00000300619.6:p.(Lys201Arg)	missense_variant	SNV	rs371036104
	chr2:24957043	["C","T"]	104	0.0496065	99.9504	-0.10109	0.15939	0.52595	DNAJC27	ENST00000264711.6:c.528G>A(p.(Gln176=))	splice_region_variant, synonymous_variant	SNV	rs150189609
	chr4:36343724	["G","A"]	444.01	0.211786	99.7882	-0.049514	0.078073	0.52595	DTHD1	ENSP00000492542.1:p.(Arg874His)	missense_variant	SNV	rs186265781	benign	not provided
	chr9:135778444	["A","G"]	588.11	0.28052	99.7195	0.042558	0.067106	0.52595	KCNT1	ENSP00000417851.2:p.(Glu848Gly)	missense_variant	SNV	rs149804567	benign, likely benign	Autosomal dominant nocturnal frontal lobe epilepsy 5, Developmental and epileptic encephalopathy, 14, Developmental and epileptic encephalopathy, 14, Seizure, not provided, not specified
	chr16:67164586	["CCTCCA","C"]	99.063	0.0472516	99.9527	-0.10265	0.16186	0.52596	AC074143.1		3_prime_UTR_variant, NMD_transcript_variant	deletion	rs748286546
	chr4:957831	["A","G"]	104.01	0.0496113	99.9504	-0.10113	0.15946	0.52596	TMEM175	ENSP00000264771.4:p.(Asn284Asp)	missense_variant	SNV	rs139228186
	chr6:143829875	["T","C"]	1352	0.644884	99.3551	-0.028162	0.044407	0.52597	AL049844.1		NMD_transcript_variant, intron_variant	SNV	rs144166082
	chr20:33417743	["C","T"]	60	0.0286191	99.9714	-0.13317	0.21	0.52598	SNTA1	ENSP00000217381.2:p.(Cys226Tyr)	missense_variant	SNV	rs34479952	benign, likely benign, uncertain significance	Long QT syndrome, not provided, not specified
	chr3:184383641	["C","T"]	318.01	0.151686	99.8483	-0.057953	0.091386	0.52598	CHRD	ENSP00000204604.1:p.(Thr480Met)	missense_variant, splice_region_variant	SNV	rs148110430
	chr16:1256888	["G","A"]	42	0.0200334	99.98	-0.159	0.25073	0.52599	TPSD1	ENSP00000211076.3:p.(Val116Met)	missense_variant	SNV	rs530280660
	chr16:87702518	["C","T"]	113	0.0538994	99.9461	-0.096973	0.15292	0.52599	KLHDC4		NMD_transcript_variant, intron_variant	SNV	rs1054247459
	chr1:26302831	["G","A"]	54.004	0.0257591	99.9742	-0.14023	0.22115	0.526	UBXN11	ENSP00000363339.1:p.(Ser18Leu)	missense_variant	SNV	rs201437983
	chr21:44504858	["G","A"]	82.003	0.0391142	99.9609	-0.11397	0.17972	0.526	TSPEAR	ENSP00000321987.4:p.(Ser593Leu)	missense_variant	SNV	rs143840354	likely benign	not provided
	chr1:155212158	["G","A"]	77.192	0.0368195	99.9632	0.11746	0.18524	0.52601	MTX1	ENSP00000357360.3:p.(Arg237Gln)	missense_variant	SNV	rs139091255
	chr12:80368307	["G","T"]	96.015	0.0457978	99.9542	-0.10523	0.16595	0.52601	OTOGL	ENSP00000400895.2:p.(Ala2196Ser)	missense_variant, splice_region_variant	SNV	rs374634079	uncertain significance	not provided, not specified
	chr12:50960991	["G","A"]	371.02	0.176971	99.823	-0.053901	0.085003	0.52601	HIGD1C	ENSP00000381473.3:p.(Val40Met)	missense_variant	SNV	rs140423925
	chr21:46003709	["G","A"]	1116	0.532316	99.4677	0.031295	0.049352	0.52601	COL6A1	ENSP00000355180.3:p.(Arg928His)	missense_variant	SNV	rs144671871	benign	Bethlem myopathy 1, Collagen 6-related myopathy, not specified
	chr1:40770572	["C","T"]	109	0.0519914	99.948	-0.09715	0.15322	0.52603	NFYC	ENSP00000312617.5:p.(Thr374Ile)	missense_variant	SNV	rs547754436
	chr10:98208913	["A","G"]	1413.1	0.674028	99.326	-0.027498	0.043368	0.52603	R3HCC1L	ENSP00000483494.1:p.(Thr267Ala)	missense_variant	SNV	rs34530959
	chr15:89333596	["TTGC","T"]	1805.5	0.861197	99.1388	-0.024369	0.038433	0.52603	POLG	ENSP00000268124.5:p.(Gln55del)	inframe_deletion	deletion	rs41550117	benign, likely benign	Hereditary spastic paraplegia, Progressive sclerosing poliodystrophy, Seizure, not provided, not specified
	chr5:118988312	["G","C"]	106	0.0505605	99.9494	0.10011	0.15788	0.52604	DTWD2	ENSP00000425048.1:p.(Pro67Arg)	missense_variant	SNV	rs778926825
	chr17:7760939	["GGTGAGGGTGGATTGAAA","G"]	438.01	0.208924	99.7911	0.049376	0.077872	0.52604	DNAH2		intron_variant, splice_region_variant	deletion	rs545409597
	chr2:201272669	["A","G"]	94.015	0.0448438	99.9552	-0.10629	0.16764	0.52605	CASP8	ENSP00000264275.5:p.(Lys180Arg)	missense_variant	SNV	rs148697064	uncertain significance	Autoimmune lymphoproliferative syndrome type 2B
	chr19:49056305	["G","A"]	105	0.0500835	99.9499	-0.10077	0.15893	0.52605	AC008687.8		3_prime_UTR_variant, NMD_transcript_variant	SNV	rs781235241
	chr1:74074781	["A","G"]	376.04	0.179366	99.8206	-0.052863	0.083373	0.52605	LRRIQ3	ENSP00000346414.4:p.(Tyr293His)	missense_variant	SNV	rs142875853	benign	not provided
	chr14:67783182	["A","T"]	41	0.0195564	99.9804	-0.16092	0.25381	0.52606	ZFYVE26	ENSP00000251119.5:p.(Ser1324Thr)	missense_variant	SNV	rs776708469	uncertain significance	Hereditary spastic paraplegia 15, Spastic paraplegia
	chr19:49873228	["C","T"]	76.034	0.0362671	99.9637	0.11819	0.18641	0.52606	AKT1S1	ENSP00000375711.1:p.(Arg43Gln)	missense_variant	SNV	rs373287055
	chr3:122415494	["T","G"]	117.01	0.0558121	99.9442	0.095487	0.1506	0.52606	WDR5B	ENSP00000330381.4:p.(Gln12Pro)	missense_variant	SNV	rs141472329
	chr11:123606675	["A","G"]	262.01	0.124975	99.875	0.063658	0.1004	0.52606	GRAMD1B	ENSP00000490062.1:p.(Ile464Val)	missense_variant	SNV	rs191981781
	chr19:45181553	["A","G"]	1083	0.516575	99.4834	0.031629	0.049885	0.52606	AC005779.2		NMD_transcript_variant, intron_variant	SNV	rs10404558
	chr11:76660902	["C","G"]	163	0.0777486	99.9223	0.08074	0.12735	0.52607	LRRC32	ENSP00000260061.5:p.(Glu231Gln)	missense_variant	SNV	rs139661666
	chr2:30743578	["C","T"]	78.003	0.0372063	99.9628	-0.11691	0.18441	0.52608	CAPN13	ENSP00000295055.8:p.(Arg417Gln)	missense_variant, splice_region_variant	SNV	rs199664439
	chr9:137614148	["G","C"]	205	0.097782	99.9022	0.072009	0.11358	0.52609	ARRDC1	ENSP00000360475.4:p.(Gln184His)	missense_variant	SNV	rs143839448
	chr2:74217102	["C","T"]	927.04	0.442185	99.5578	0.034113	0.053807	0.52609	AC006030.1		NMD_transcript_variant, intron_variant	SNV	rs74932250
	chr21:33551812	["A","G"]	30.011	0.0143148	99.9857	-0.18217	0.28734	0.52611	SON	ENSP00000348984.4:p.(Met861Val)	missense_variant	SNV	rs142324795	likely benign	not provided
	chr6:31760792	["G","A"]	70.003	0.0333904	99.9666	0.12217	0.19272	0.52611	MSH5	ENSP00000364855.3:p.(Glu639Lys)	missense_variant	SNV	rs765549669
	chr6:31760792	["G","A"]	70.003	0.0333904	99.9666	0.12217	0.19272	0.52611	MSH5-SAPCD1	ENSP00000417871.2:p.(Glu656Lys)	NMD_transcript_variant, missense_variant	SNV	rs765549669
	chr21:44324584	["G","A"]	46	0.0219413	99.9781	-0.15188	0.23958	0.52613	PFKL	ENSP00000269848.6:p.(Val582Met)	missense_variant	SNV	rs200489956
	chr4:75891883	["T","A"]	56.036	0.0267284	99.9733	-0.13782	0.21741	0.52613	PPEF2	ENSP00000286719.6:p.(Ile51Leu)	missense_variant	SNV	rs150101422
	chr5:144206391	["G","A"]	123	0.0586692	99.9413	-0.092991	0.14669	0.52613	KCTD16		5_prime_UTR_variant, splice_region_variant	SNV	rs530989380
	chr1:15313055	["A","G"]	222.02	0.1059	99.8941	0.069213	0.10918	0.52613	FHAD1		splice_acceptor_variant	SNV	rs201999060
	chr5:55626576	["C","T"]	58.018	0.0276737	99.9723	-0.13526	0.21337	0.52614	SLC38A9	ENSP00000380074.2:p.(Arg535His)	missense_variant	SNV	rs200230756
	chr1:27109732	["C","T"]	60.003	0.0286206	99.9714	-0.13301	0.20983	0.52614	SLC9A1	ENSP00000263980.3:p.(Gly287Ser)	missense_variant	SNV	rs145043085
	chr1:171282208	["A","G"]	84.006	0.0400696	99.9599	-0.11256	0.17756	0.52614	FMO1	ENSP00000356724.3:p.(Tyr353Cys)	missense_variant	SNV	rs145415338
	chr14:93115771	["CCCG","C"]	847.39	0.404193	99.5958	-0.035682	0.056289	0.52614	ITPK1		5_prime_UTR_variant, splice_region_variant	deletion	rs909830819
	chr17:63480412	["A","G"]	2220.3	1.05905	98.9409	0.02202	0.034737	0.52614	ACE	ENSP00000290866.4:p.(Tyr244Cys)	missense_variant	SNV	rs3730025	benign	Renal tubular dysgenesis, not provided
	chr2:214728728	["C","T"]	179	0.0853804	99.9146	-0.077052	0.12155	0.52615	BARD1	ENSP00000260947.4:p.(Ser761Asn)	missense_variant	SNV	rs142155101	benign, likely benign, uncertain significance	Familial cancer of breast, Hereditary cancer, Hereditary cancer-predisposing syndrome, Malignant tumor of breast, not provided, not specified
	chr2:170214822	["G","T"]	194	0.0925352	99.9075	-0.074269	0.11716	0.52615	MYO3B	ENSP00000386213.4:p.(Asp174Tyr)	missense_variant	SNV	rs200474657
	chr20:3675110	["G","A"]	49	0.0233723	99.9766	-0.14426	0.22758	0.52616	ADAM33		intron_variant, splice_region_variant	SNV	rs56108515
	chr11:58620699	["TCTAA","T"]	46.002	0.0219423	99.9781	0.15187	0.23959	0.52617	ZFP91-CNTF		NMD_transcript_variant, intron_variant	deletion	rs530881923
	chr19:1065098	["T","G"]	23.021	0.0109807	99.989	0.21511	0.33937	0.52618	ABCA7	ENSP00000263094.6:p.(Phe2071Cys)	missense_variant	SNV	rs190013803
	chr9:22004698	["C","T"]	36	0.0171715	99.9828	-0.17184	0.2711	0.52618	AL359922.1		NMD_transcript_variant, intron_variant	SNV	rs1021646907
	chr7:21591396	["G","A"]	209.01	0.0996947	99.9003	0.071513	0.11282	0.52618	DNAH11	ENSP00000330671.7:p.(Arg829His)	missense_variant	SNV	rs201261243	likely benign, uncertain significance	Primary ciliary dyskinesia, not provided
	chr19:58246404	["C","T"]	485	0.231338	99.7687	-0.046805	0.073843	0.52618	AC020915.6	ENSP00000490395.1:p.(Thr46Ile)	NMD_transcript_variant, missense_variant	SNV	rs150558952
	chr19:58246404	["C","T"]	485	0.231338	99.7687	-0.046805	0.073843	0.52618	ZNF544	ENSP00000469635.1:p.(Thr46Ile)	missense_variant	SNV	rs150558952
	chr16:2712631	["C","T"]	888.02	0.423573	99.5764	-0.03498	0.055187	0.52618	PRSS27	ENSP00000306390.3:p.(Gly288Ser)	missense_variant	SNV	rs143346488
	chr3:48319563	["C","T"]	39	0.0186024	99.9814	0.16504	0.26038	0.52619	SPINK8	ENSP00000407497.1:p.(Ser58Asn)	missense_variant	SNV	rs201116750
	chr17:1775059	["G","C"]	58.003	0.0276666	99.9723	0.13524	0.21337	0.52619	SERPINF1	ENST00000254722.8:c.645G>C(p.(Gly215=))	splice_region_variant, synonymous_variant	SNV	rs140414882	likely benign	not provided
	chr19:1487615	["C","T"]	110	0.0524684	99.9475	0.097391	0.15365	0.52619	PCSK4	ENSP00000300954.5:p.(Ala224Thr)	missense_variant	SNV	rs143716976
	chr12:6960166	["C","T"]	152.12	0.072559	99.9274	-0.084112	0.1327	0.52619	PTPN6	ENSP00000391592.1:p.(Ala503Val)	missense_variant	SNV	rs185835888
	chr8:43027174	["C","T"]	242	0.11543	99.8846	-0.066275	0.10456	0.52619	AC110275.1		NMD_transcript_variant, intron_variant	SNV	rs540707557
	chr1:43981877	["A","G"]	60.004	0.028621	99.9714	0.13302	0.20987	0.5262	B4GALT2	ENSP00000310696.7:p.(Ile197Val)	missense_variant	SNV	rs373711344
	chr6:49786308	["C","T"]	176.01	0.0839542	99.916	0.07741	0.12213	0.5262	PGK2	ENSP00000305995.3:p.(Glu294Lys)	missense_variant	SNV	rs144977238
	chr19:44066764	["A","C"]	528.02	0.251858	99.7481	-0.044788	0.070664	0.5262	AC067968.1	ENST00000591793.1:c.1266A>C(p.(Gly422=))	NMD_transcript_variant, synonymous_variant	SNV	rs143104475
	chr17:76626728	["C","T"]	88.001	0.0419752	99.958	-0.10993	0.17345	0.52621	ST6GALNAC1	ENSP00000156626.6:p.(Gly412Ser)	missense_variant	SNV	rs138031739
	chr15:89735524	["G","A"]	206.01	0.0982638	99.9017	0.072052	0.11368	0.52621	WDR93	ENSP00000268130.7:p.(Val527Met)	missense_variant	SNV	rs145495247
	chr10:73504978	["G","A"]	592	0.282375	99.7176	-0.04248	0.067024	0.52621	USP54	ENSP00000345216.4:p.(Arg1395Ter)	stop_gained	SNV	rs61761602
	chr11:60869762	["C","G"]	385	0.183639	99.8164	0.052795	0.083302	0.52622	ZP1	ENSP00000278853.5:p.(Pro182Ala)	missense_variant	SNV	rs149325402
	chr22:37686414	["A","C"]	55.02	0.0262437	99.9738	0.13897	0.21927	0.52623	Z83844.1	ENSP00000477208.1:p.?	NMD_transcript_variant, start_lost	SNV	rs141066434
	chr22:37686414	["A","C"]	55.02	0.0262437	99.9738	0.13897	0.21927	0.52623	NOL12	ENSP00000352021.4:p.(Lys8Gln)	missense_variant	SNV	rs141066434
	chr15:40335195	["C","T"]	63.002	0.030051	99.9699	0.13002	0.20515	0.52623	CCDC9B	ENSP00000453969.1:p.(Arg523His)	missense_variant	SNV	rs139346626
	chr19:32692536	["G","A"]	176.01	0.0839542	99.916	0.077699	0.1226	0.52623	NUDT19	ENSP00000380251.2:p.(Trp192Ter)	stop_gained	SNV	rs201506130
	chr1:159714066	["G","A"]	128	0.0610541	99.9389	0.090473	0.14276	0.52624	CRP	ENSP00000255030.5:p.(Thr45Met)	missense_variant	SNV	rs116776267
	chr19:12885752	["C","T"]	122	0.0581922	99.9418	-0.092515	0.14598	0.52626	KLF1	ENSP00000264834.3:p.(Glu160Lys)	missense_variant	SNV	rs772655521	uncertain significance	Congenital dyserythropoietic anemia type 4
	chr19:55161087	["G","A"]	39.028	0.0186158	99.9814	0.16488	0.26019	0.52628	DNAAF3	ENSP00000436975.2:p.(Thr365Met)	missense_variant	SNV	rs549181425	uncertain significance	Primary ciliary dyskinesia
	chr18:58256634	["T","C"]	211.02	0.100653	99.8993	0.071115	0.11222	0.52628	NEDD4L	ENSP00000490696.1:p.(Cys332Arg)	missense_variant	SNV	rs555335609
	chr2:86466851	["G","A"]	143.01	0.0682137	99.9318	0.086164	0.13597	0.52629	KDM3A	ENSP00000438324.2:p.(Cys496Tyr)	missense_variant	SNV	rs148699286
	chr3:150673974	["T","C"]	152	0.0725018	99.9275	-0.08378	0.13222	0.52631	ERICH6	ENSP00000295910.6:p.(Asp442Gly)	missense_variant	SNV	rs148599589
	chr1:16930120	["C","A"]	454	0.216551	99.7834	0.048332	0.076277	0.52631	CROCC		intron_variant, splice_region_variant	SNV	rs373961830
	chr1:155660426	["G","A"]	59.001	0.0281426	99.9719	-0.13418	0.21176	0.52632	YY1AP1	ENSP00000357323.5:p.(Pro633Leu)	missense_variant	SNV	rs372660268
	chr6:25604830	["G","A"]	114	0.0543763	99.9456	0.096552	0.15238	0.52632	CARMIL1	ENSP00000331983.6:p.(Val1191Ile)	missense_variant	SNV	rs201967397
	chr20:59007078	["C","CAGCAGCACG"]	299.01	0.142623	99.8574	0.059706	0.094229	0.52632	CTSZ	ENSP00000217131.5:p.(Val15_Leu17dup)	inframe_insertion	insertion	rs767108602
	chr6:75131984	["G","A"]	35	0.0166945	99.9833	-0.17403	0.27465	0.52633	COL12A1	ENSP00000325146.8:p.(Arg1965Cys)	missense_variant	SNV	rs200487396	uncertain significance, pathogenic	Bethlem myopathy 2, Bethlem myopathy 2, Ullrich congenital muscular dystrophy 2, not provided
	chr6:29487151	["A","G"]	331.02	0.157892	99.8421	-0.05669	0.08947	0.52633	MAS1L	ENSP00000366331.3:p.(Leu251Pro)	missense_variant	SNV	rs145224180
	chr12:14843092	["A","G"]	65.002	0.031005	99.969	-0.12787	0.20181	0.52634	ART4	ENSP00000228936.4:p.(Cys8Arg)	missense_variant	SNV	rs147851824
	chr17:29543010	["G","A"]	78.002	0.0372058	99.9628	0.11659	0.18401	0.52634	TAOK1	ENSP00000261716.3:p.(Met998Ile)	missense_variant	SNV	rs146733102
	chr16:56831967	["G","A"]	91	0.0434057	99.9566	0.10693	0.16876	0.52634	NUP93	ENSP00000458101.1:p.(Ser404Asn)	missense_variant	SNV	rs150950239
	chr10:25024716	["T","C"]	152	0.0725018	99.9275	0.083261	0.13141	0.52634	THNSL1	ENSP00000365534.4:p.(Phe498Ser)	missense_variant	SNV	rs141871066
	chr19:56147005	["C","T"]	462.01	0.220372	99.7796	-0.047916	0.075625	0.52634	ZNF444	ENSP00000338860.3:p.(Pro32Ser)	missense_variant	SNV	rs199638195
	chr3:52833244	["C","T"]	38	0.0181254	99.9819	-0.16713	0.26379	0.52635	AC006254.1	ENSP00000422253.1:p.(Arg65His)	NMD_transcript_variant, missense_variant	SNV	rs772040830
	chr19:53906423	["G","A"]	51.001	0.0243267	99.9757	-0.14156	0.22343	0.52635	PRKCG	ENSP00000263431.3:p.(Arg624Gln)	missense_variant	SNV	rs146367309	benign, likely benign	not provided, not specified
	chr6:31759989	["C","T"]	252	0.1202	99.8798	0.065135	0.1028	0.52635	MSH5-SAPCD1		NMD_transcript_variant, intron_variant	SNV	rs112147492
	chr7:44073272	["G","C"]	183	0.0872883	99.9127	-0.076362	0.12053	0.52637	POLM	ENSP00000379174.3:p.(His439Gln)	missense_variant	SNV	rs200775815
	chr13:110651026	["C","T"]	653.01	0.311476	99.6885	-0.040461	0.063863	0.52637	CARS2		intron_variant, splice_region_variant	SNV	rs374859	benign, likely benign	Combined oxidative phosphorylation defect type 27, not specified
	chr5:176584640	["G","T"]	44	0.0209874	99.979	0.1552	0.24496	0.52638	CDHR2	ENSP00000424565.1:p.(Gly787Trp)	missense_variant	SNV	rs148792429
	chr19:7932691	["G","T"]	736.01	0.351066	99.6489	-0.038102	0.060141	0.52638	TIMM44	ENSP00000270538.2:p.(Pro308Gln)	missense_variant	SNV	rs139625465	not provided	not provided
	chr9:105721608	["C","T"]	83.001	0.0395903	99.9604	-0.11336	0.17893	0.5264	TMEM38B	ENSP00000363824.3:p.(Ala114Val)	missense_variant	SNV	rs199758976
	chr3:98149903	["T","C"]	38.001	0.0181259	99.9819	0.16711	0.26378	0.52641	OR5H14	ENSP00000493226.1:p.(Ile173Thr)	missense_variant	SNV	rs150596786
	chr19:38910611	["CTGG","C"]	89.022	0.0424622	99.9575	-0.10793	0.17038	0.52641	CCER2	ENSP00000460665.1:p.(His220del)	inframe_deletion	deletion	rs144792695
	chr2:74414861	["G","A"]	64	0.0305271	99.9695	-0.12869	0.20314	0.52642	AC005041.1	ENSP00000431103.2:p.(Pro344Leu)	NMD_transcript_variant, missense_variant	SNV	rs369917940
	chr2:74414861	["G","A"]	64	0.0305271	99.9695	-0.12869	0.20314	0.52642	C2orf81	ENSP00000290390.5:p.(Pro412Leu)	missense_variant	SNV	rs369917940
	chr11:112060073	["A","G"]	90.708	0.0432664	99.9567	0.10875	0.17167	0.52642	DLAT		intron_variant, splice_region_variant	SNV	rs201994231	likely benign	Pyruvate dehydrogenase E2 deficiency, not specified
	chr5:141580881	["A","G"]	91.007	0.043409	99.9566	0.10793	0.17038	0.52643	DIAPH1	ENST00000389054.7:c.687T>C(p.(Phe229=))	splice_region_variant, synonymous_variant	SNV	rs201149420	likely benign, uncertain significance	Autosomal dominant nonsyndromic hearing loss 1, Autosomal dominant nonsyndromic hearing loss 1, Progressive microcephaly-seizures-cortical blindness-developmental delay syndrome, not provided, not specified
	chr9:6012831	["T","C"]	87.005	0.0415001	99.9585	0.11057	0.17456	0.52644	RANBP6	ENSP00000259569.5:p.(Asn926Ser)	missense_variant	SNV	rs138377555
	chr1:21823493	["C","T"]	90.001	0.0429292	99.9571	-0.10852	0.17132	0.52645	HSPG2		intron_variant, splice_region_variant	SNV	rs376645617	likely benign, uncertain significance	Lethal Kniest-like syndrome, Schwartz-Jampel syndrome, not provided
	chr16:29667993	["C","T"]	105.02	0.050093	99.9499	0.099554	0.15717	0.52645	SPN		NMD_transcript_variant, intron_variant	SNV	rs546815930
	chr11:1255510	["G","A"]	747.04	0.356327	99.6437	-0.037732	0.059568	0.52646	MUC5B	ENSP00000436812.1:p.(Ala5340Thr)	missense_variant	SNV	rs190519333	benign	not provided
	chr7:87472655	["G","A"]	185.01	0.0882471	99.9118	-0.075462	0.11914	0.52647	ABCB4	ENSP00000265723.4:p.(Thr34Met)	missense_variant	SNV	rs142794414	benign, uncertain significance	Cholestasis, intrahepatic, of pregnancy, 3, Low phospholipid associated cholelithiasis, Progressive familial intrahepatic cholestasis type 1, Progressive familial intrahepatic cholestasis type 3, not provided
	chr11:62594993	["C","T"]	42.001	0.0200339	99.98	-0.15881	0.25073	0.52648	MTA2	ENSP00000278823.2:p.(Val521Ile)	missense_variant	SNV	rs149497809
	chr1:52032723	["GAAGA","G"]	51	0.0243263	99.9757	0.14413	0.22755	0.52648	KTI12	ENSP00000360676.1:p.(Leu346SerfsTer3)	frameshift_variant	deletion	rs752135997
	chr10:24984095	["T","C"]	176.01	0.0839542	99.916	0.077459	0.12229	0.52648	ENKUR		NMD_transcript_variant, intron_variant	SNV	rs190630512
	chr2:176172992	["C","T"]	308	0.146912	99.8531	0.058641	0.092581	0.52648	AC009336.2		3_prime_UTR_variant, NMD_transcript_variant	SNV	rs115537830
	chr2:32114820	["C","T"]	310.01	0.14787	99.8521	-0.058449	0.09228	0.52648	SPAST	ENSP00000480893.1:p.(His289Tyr)	missense_variant	SNV	rs74688377	benign	Hereditary spastic paraplegia 4, not provided
	chr7:141615467	["C","A"]	105	0.0500835	99.9499	0.10058	0.1588	0.5265	AGK		intron_variant, splice_region_variant	SNV	rs113085050	benign, likely benign	Cataract 38, Sengers syndrome, not provided
	chr19:42368576	["G","A"]	55.001	0.0262347	99.9738	0.13634	0.21526	0.52651	MEGF8	ENSP00000251268.5:p.(Arg2132Gln)	missense_variant	SNV	rs201140958	likely benign	MEGF8-related Carpenter syndrome
	chr9:133642253	["G","A"]	864.01	0.41212	99.5879	0.035355	0.055822	0.52651	DBH	ENSP00000376776.2:p.(Arg178Gln)	missense_variant	SNV	rs76819676	benign	Dopamine beta-hydroxylase deficiency
	chr1:184818824	["C","T"]	50.001	0.0238497	99.9762	-0.14554	0.2298	0.52652	FAM129A	ENST00000367511.3:c.987G>A(p.(Ala329=))	splice_region_variant, synonymous_variant	SNV	rs201730264
	chr12:132704688	["C","T"]	262.01	0.124975	99.875	0.063667	0.10053	0.52652	PXMP2	ENSP00000398708.3:p.(Thr185Met)	missense_variant	SNV	rs143659699
	chr12:132704688	["C","T"]	262.01	0.124975	99.875	0.063667	0.10053	0.52652	AC135586.2	ENSP00000442747.1:p.(Thr68Met)	missense_variant	SNV	rs143659699
	chr8:97931271	["C","T"]	97.002	0.0462685	99.9537	0.10467	0.16528	0.52654	MATN2	ENSP00000254898.6:p.(Ala154Val)	missense_variant	SNV	rs201589846
	chr19:54012055	["T","C"]	758.36	0.361727	99.6383	-0.037406	0.059066	0.52654	CACNG6	ENSP00000252729.2:p.(Tyr217His)	missense_variant	SNV	rs145464848
	chr2:130115057	["G","A"]	1388.5	0.662294	99.3377	-0.027624	0.043619	0.52654	POTEF		intron_variant, splice_region_variant	SNV	rs111984170
	chr1:1627438	["CCCTGGGGTGAGGCCTGGGAGGGGCCCGGCCGGCGGGGCTGAGCCTGTGCGT","C"]	49.032	0.0233876	99.9766	0.14714	0.23234	0.52655	MIB2		coding_sequence_variant, intron_variant, splice_donor_variant	deletion	rs1557606317
	chr17:50541584	["C","T"]	81	0.0386358	99.9614	-0.11445	0.18072	0.52655	EPN3	ENSP00000268933.3:p.(Ala492Val)	missense_variant	SNV	rs147371354
	chr9:98790194	["C","G"]	138	0.065824	99.9342	0.087231	0.13775	0.52655	ANKS6	ENSP00000297837.6:p.(Glu258Gln)	missense_variant	SNV	rs200201069	likely benign	Nephronophthisis 16
	chr8:11554736	["C","G"]	160	0.0763177	99.9237	-0.081415	0.12856	0.52655	BLK		intron_variant, splice_region_variant	SNV	rs200091252	likely benign, uncertain significance	Maturity-onset diabetes of the young type 11, not provided
	chr2:217895022	["G","A"]	280	0.133556	99.8664	0.06159	0.097255	0.52655	TNS1	ENSP00000171887.4:p.(Thr68Met)	missense_variant	SNV	rs140507959
	chr3:197522721	["C","T"]	311.01	0.148347	99.8517	0.058728	0.092736	0.52655	BDH1	ENSP00000350914.2:p.(Val110Ile)	missense_variant	SNV	rs115125137
	chr4:1403618	["C","G"]	327.04	0.155993	99.844	0.056671	0.089488	0.52655	NKX1-1	ENSP00000407978.1:p.(Gly184Arg)	missense_variant	SNV	rs568079039
	chr21:41746153	["T","G"]	418	0.19938	99.8006	-0.050445	0.079656	0.52655	RIPK4	ENSP00000330161.2:p.(Glu284Ala)	missense_variant	SNV	rs370541213
	chr1:209623603	["G","A"]	1390.1	0.663057	99.3369	-0.028058	0.044305	0.52655	LAMB3	ENSP00000348384.3:p.(Arg754Trp)	missense_variant	SNV	rs62637710	benign	Junctional epidermolysis bullosa, not provided
	chr14:74684549	["C","T"]	1411.1	0.673074	99.3269	-0.027568	0.043533	0.52656	AREL1	ENSP00000348714.4:p.(Val50Met)	missense_variant	SNV	rs140239552
	chr19:13959330	["C","T"]	68	0.032435	99.9676	-0.12493	0.19728	0.52657	DCAF15	ENSP00000254337.5:p.(Ala357Val)	missense_variant	SNV	rs139233149
	chr12:47789924	["C","T"]	95.002	0.0453146	99.9547	-0.10561	0.16677	0.52657	HDAC7		intron_variant, splice_region_variant	SNV	rs369089114
	chr10:24984746	["T","C"]	176.01	0.0839542	99.916	0.077442	0.12229	0.52657	ENKUR	ENSP00000432930.1:p.(Ile252Val)	NMD_transcript_variant, missense_variant	SNV	rs138973825
	chr20:25013956	["C","T"]	711.03	0.339151	99.6608	0.038652	0.061039	0.52658	ACSS1		intron_variant, splice_region_variant	SNV	rs187165890
	chr1:186334538	["T","TA"]	189	0.0901503	99.9098	0.074931	0.11834	0.5266	TPR		intron_variant, splice_region_variant	insertion	rs758629093
	chr10:100824660	["C","T"]	231.01	0.110188	99.8898	-0.067447	0.10652	0.52662	PAX2	ENSP00000396259.1:p.(Ala334Val)	missense_variant	SNV	rs78738655	likely benign, uncertain significance, likely pathogenic	Focal segmental glomerulosclerosis 7, Renal coloboma syndrome, Retinal dystrophy, not provided
	chr13:113828614	["C","T"]	354	0.168853	99.8311	-0.054773	0.086505	0.52662	GAS6	ENSP00000331831.6:p.(Arg414Gln)	missense_variant	SNV	rs113292330
	chr8:143706734	["T","C"]	182.01	0.0868161	99.9132	-0.076348	0.12058	0.52663	CCDC166	ENSP00000437468.1:p.(Asn427Ser)	missense_variant	SNV	rs190740424
	chr15:83913144	["C","G"]	47	0.0224183	99.9776	-0.15024	0.23729	0.52664	ADAMTSL3	ENSP00000286744.5:p.(Gln585Glu)	missense_variant	SNV	rs202011681
	chr9:33313648	["T","C"]	68.009	0.0324393	99.9676	0.12478	0.19708	0.52664	NFX1		intron_variant, splice_region_variant	SNV	rs146470023
	chr10:24982407	["G","T"]	176.01	0.0839542	99.916	0.077426	0.12229	0.52665	ENKUR		3_prime_UTR_variant, NMD_transcript_variant	SNV	rs145865909
	chr9:72052296	["TC","T"]	194	0.0925352	99.9075	-0.073794	0.11655	0.52665	C9orf57	ENSP00000366223.3:p.(Ter162TerextTer?)	frameshift_variant, stop_lost	deletion	rs368988745
	chr7:99619913	["C","T"]	296	0.141188	99.8588	-0.059912	0.094628	0.52665	ZSCAN25	ENSP00000377708.2:p.(Arg103Trp)	missense_variant	SNV	rs145815306
	chr14:23301528	["T","C"]	66.004	0.0314829	99.9685	0.12665	0.20005	0.52666	PPP1R3E	ENSP00000408288.3:p.(Asn250Asp)	missense_variant	SNV	rs933502855
	chr1:26191302	["C","T"]	95.002	0.0453146	99.9547	-0.10558	0.16676	0.52666	CATSPER4	ENSP00000341006.2:p.(Gln77Ter)	stop_gained	SNV	rs149799938
	chr4:95841219	["C","T"]	320.01	0.15264	99.8474	0.057726	0.091179	0.52666	PDHA2	ENSP00000295266.4:p.(Pro357Ser)	missense_variant	SNV	rs34719289
	chr9:5908647	["A","G"]	69.01	0.0329168	99.9671	0.1221	0.19287	0.52667	MLANA	ENSP00000370886.3:p.(Asn99Ser)	missense_variant	SNV	rs140942317
	chr20:62338264	["G","A"]	413	0.196995	99.803	0.050748	0.080157	0.52667	LAMA5	ENSP00000252999.3:p.(Ala575Val)	missense_variant	SNV	rs138514452	likely benign	not provided
	chr16:67164443	["C","G"]	53.002	0.0252812	99.9747	-0.14132	0.22322	0.52668	AC074143.1		3_prime_UTR_variant, NMD_transcript_variant, splice_region_variant	SNV	rs973700596
	chr16:89919590	["C","T"]	56.001	0.0267117	99.9733	-0.13749	0.21718	0.52668	AC092143.1	ENSP00000451560.1:p.(Ala111Val)	missense_variant	SNV	rs201489928	likely benign, uncertain significance	Increased analgesia from kappa-opioid receptor agonist, female-specific, Melanoma, cutaneous malignant, susceptibility to, 5, Melanoma, cutaneous malignant, susceptibility to, 5, Skin/hair/eye pigmentation, variation in, 2, Tyrosinase-positive oculocutaneous albinism
	chr16:89919590	["C","T"]	56.001	0.0267117	99.9733	-0.13749	0.21718	0.52668	MC1R	ENSP00000451760.1:p.(Ala111Val)	missense_variant	SNV	rs201489928	likely benign, uncertain significance	Increased analgesia from kappa-opioid receptor agonist, female-specific, Melanoma, cutaneous malignant, susceptibility to, 5, Melanoma, cutaneous malignant, susceptibility to, 5, Skin/hair/eye pigmentation, variation in, 2, Tyrosinase-positive oculocutaneous albinism
	chr1:146972801	["G","A"]	56.051	0.0267355	99.9733	0.13519	0.21355	0.52669	NBPF12	ENSP00000478609.1:p.(Gly548Ser)	missense_variant	SNV	rs1553886779
	chr4:44686604	["G","A"]	86.003	0.0410222	99.959	0.11123	0.1757	0.52669	GUF1	ENSP00000281543.5:p.(Asp277Asn)	missense_variant	SNV	rs140850771	benign	not provided
	chr7:100954243	["C","A"]	76.001	0.0362514	99.9637	-0.11814	0.18661	0.5267	MUC3A	ENSP00000368771.5:p.(Gln822Lys)	missense_variant	SNV	rs991364632
	chr16:22150781	["A","C"]	326.02	0.155507	99.8445	-0.057123	0.090235	0.5267	VWA3A	ENSP00000374049.5:p.(Glu1072Asp)	missense_variant	SNV	rs146655430
	chr3:10260385	["AGAAGGACCAGCCAGGAGT","A"]	98.005	0.046747	99.9533	0.10408	0.16441	0.52671	TATDN2	ENSP00000287652.4:p.(Arg226_Ala231del)	inframe_deletion	deletion	rs747052958
	chr3:10260385	["AGAAGGACCAGCCAGGAGT","A"]	98.005	0.046747	99.9533	0.10408	0.16441	0.52671	AC022384.1	ENSP00000402783.1:p.(Arg169_Ala174del)	NMD_transcript_variant, inframe_deletion	deletion	rs747052958
	chr17:17346886	["G","A"]	107	0.0510374	99.949	-0.099475	0.15714	0.52671	NT5M	ENSP00000481269.1:p.(Arg215His)	missense_variant	SNV	rs148715946
	chr1:56943786	["C","A"]	1122	0.535178	99.4648	0.030791	0.048639	0.52671	C8B	ENSP00000360281.4:p.(Asp382Tyr)	missense_variant	SNV	rs139498867	likely benign	not provided
	chr1:159193524	["C","T"]	2157.1	1.02891	98.9711	-0.022275	0.035189	0.52671	CADM3	ENSP00000357106.4:p.(Arg196Trp)	missense_variant	SNV	rs3026987
	chr7:107201418	["CACA","C"]	38	0.0181254	99.9819	-0.16685	0.26358	0.52672	HBP1	ENSP00000420500.1:p.(Gln513del)	inframe_deletion	deletion	rs774665382
	chr7:100956433	["A","C"]	76	0.0362509	99.9637	-0.11813	0.18661	0.52672	MUC3A	ENSP00000368771.5:p.(Thr1552Pro)	missense_variant	SNV	rs952867465
	chr18:8825858	["A","G"]	844.21	0.402676	99.5973	-0.035734	0.05645	0.52673	MTCL1	ENSP00000305027.11:p.(Ile1769Val)	missense_variant	SNV	rs114538532
	chr13:23354699	["C","T"]	32.001	0.015264	99.9847	0.18212	0.28772	0.52675	SACS	ENSP00000371729.3:p.(Cys638Tyr)	missense_variant	SNV	rs778572943	likely benign, uncertain significance	Charlevoix-Saguenay spastic ataxia, Spastic paraplegia, not provided
	chr19:5151417	["C","T"]	52	0.0248032	99.9752	-0.14003	0.22123	0.52675	KDM4B	ENSP00000480642.1:p.(Pro1100Leu)	missense_variant	SNV	rs561909152
	chr11:48325731	["C","A"]	67.003	0.0319595	99.968	0.12583	0.19878	0.52675	OR4C3	ENSP00000493096.1:p.(Thr264Asn)	missense_variant	SNV	rs201864172
	chr1:37808179	["A","C"]	78.02	0.0372144	99.9628	0.11662	0.18424	0.52675	YRDC	ENSP00000362135.2:p.?	start_lost	SNV	rs545517703
	chr10:24983672	["GC","G"]	176.01	0.0839542	99.916	0.077409	0.12229	0.52675	ENKUR		NMD_transcript_variant, intron_variant	deletion	rs550016605
	chr22:40681891	["C","T"]	944.02	0.450284	99.5497	0.033687	0.053222	0.52676	MCHR1	ENSP00000249016.4:p.(Thr411Met)	missense_variant	SNV	rs149604804
	chr11:77158397	["G","T"]	21	0.0100167	99.99	-0.22447	0.35464	0.52677	MYO7A	ENSP00000386331.3:p.(Ala324Ser)	missense_variant	SNV	rs376348438	likely benign, uncertain significance	not provided
	chr16:19650391	["C","T"]	39.001	0.0186029	99.9814	0.16483	0.26042	0.52677	VPS35L	ENSP00000251143.6:p.(Arg769Trp)	missense_variant	SNV	rs111725702
	chr2:71574310	["G","A"]	910.01	0.434062	99.5659	-0.034349	0.05427	0.52678	DYSF	ENSP00000386881.3:p.(Arg1114His)	missense_variant	SNV	rs59915619	benign, likely benign, uncertain significance	Autosomal recessive limb-girdle muscular dystrophy type 2B, Qualitative or quantitative defects of dysferlin, not provided, not specified
	chr22:36938416	["G","A"]	37	0.0176485	99.9824	-0.16919	0.26731	0.52679	CSF2RB	ENSP00000385271.1:p.(Val876Ile)	missense_variant	SNV	rs149281832	uncertain significance	not provided, not specified
	chr4:186258166	["A","C"]	296.02	0.141197	99.8588	0.059954	0.094726	0.52679	KLKB1	ENSP00000426629.1:p.(Lys672Thr)	missense_variant	SNV	rs61733943
	chr19:10283720	["G","C"]	204	0.097305	99.9027	0.07208	0.11389	0.5268	ICAM1	ENSP00000264832.2:p.(Asp191His)	missense_variant	SNV	rs139053442
	chr19:13135796	["G","A"]	24	0.0114477	99.9886	-0.21002	0.33184	0.52681	NACC1	ENSP00000292431.3:p.(Gly197Ser)	missense_variant	SNV	rs544132868	benign	not provided
	chr8:3307755	["G","A"]	61.002	0.0290971	99.9709	0.13168	0.20807	0.52682	CSMD1	ENSP00000430733.1:p.(Pro1298Leu)	missense_variant	SNV	rs139692376
	chr17:36500881	["G","A"]	223	0.106368	99.8936	0.068846	0.10878	0.52682	MYO19	ENSP00000479518.1:p.(Arg776Trp)	missense_variant	SNV	rs146710980
	chr8:1903502	["C","CT"]	899.01	0.428815	99.5712	0.034559	0.054606	0.52682	KBTBD11-OT1		NMD_transcript_variant, intron_variant	insertion	rs142066694
	chr8:102300068	["T","G"]	32.001	0.015264	99.9847	-0.18182	0.28731	0.52683	UBR5	ENSP00000429084.1:p.(His1013Pro)	missense_variant	SNV	rs750231418
	chr1:247921282	["G","A"]	100.3	0.0478416	99.9522	-0.10302	0.16279	0.52683	OR2T8	ENSP00000493286.1:p.(Ala89Thr)	missense_variant	SNV	rs140114659
	chr6:1313026	["G","C"]	171.05	0.0815884	99.9184	-0.07891	0.12469	0.52683	FOXQ1	ENSP00000296839.2:p.(Gly108Arg)	missense_variant	SNV	rs200531155
	chr14:70373004	["C","T"]	224.02	0.106854	99.8931	-0.06904	0.10909	0.52683	SYNJ2BP	ENSP00000256366.4:p.(Arg142Gln)	missense_variant	SNV	rs138860992
	chr1:36456244	["AG","A"]	103.01	0.0491343	99.9509	0.10136	0.16017	0.52685	MRPS15	ENSP00000362208.5:p.(Pro193LeufsTer12)	frameshift_variant	deletion	rs747678438
	chr11:102075866	["G","A"]	28.003	0.013357	99.9866	-0.19458	0.30749	0.52686	CFAP300		intron_variant, splice_region_variant	SNV	rs116126510
	chr15:56701070	["T","C"]	94.005	0.044839	99.9552	-0.1061	0.16767	0.52686	ZNF280D	ENSP00000267807.7:p.(Ile82Val)	missense_variant, splice_region_variant	SNV	rs145488880
	chr14:21032069	["A","C"]	144	0.0686859	99.9313	0.085763	0.13553	0.52686	TPPP2	ENSP00000317595.6:p.(Thr169Pro)	missense_variant	SNV	rs148124753
	chr19:56159650	["C","T"]	282.01	0.134515	99.8655	0.061181	0.09668	0.52686	ZNF444	ENSP00000338860.3:p.(Pro145Ser)	missense_variant	SNV	rs181632973
	chr2:21015496	["G","A"]	48.004	0.0228972	99.9771	-0.14852	0.2347	0.52687	APOB	ENSP00000233242.1:p.(Arg1128Cys)	missense_variant	SNV	rs72653076	likely benign, uncertain significance	Familial hypercholesterolemia, Familial hypobetalipoproteinemia 1, Hypercholesterolemia, autosomal dominant, type B
	chr19:15454659	["G","A"]	49.004	0.0233742	99.9766	0.14692	0.23217	0.52687	RASAL3	ENST00000343625.11:c.1956C>T(p.(Ala652=))	splice_region_variant, synonymous_variant	SNV	rs200240643
	chr6:111367744	["T","A"]	424.01	0.202247	99.7978	0.049942	0.078923	0.52687	REV3L	ENSP00000351697.3:p.(Glu2015Val)	missense_variant	SNV	rs17539692	likely benign	not provided
	chr1:152310466	["G","A"]	52.046	0.0248252	99.9752	-0.14259	0.22534	0.52689	FLG	ENSP00000357789.1:p.(Arg1474Ter)	stop_gained	SNV	rs146686141	pathogenic	not provided
	chr2:119656396	["G","A"]	105	0.0500835	99.9499	-0.10059	0.15897	0.52689	CFAP221	ENSP00000393222.2:p.(Ala817Thr)	missense_variant	SNV	rs151053141
	chr1:45508251	["G","A"]	111	0.0529454	99.9471	-0.09763	0.15429	0.52689	MMACHC	ENSP00000383840.4:p.(Glu106Lys)	missense_variant	SNV	rs201617713	uncertain significance	Cobalamin C disease, Disorders of Intracellular Cobalamin Metabolism, Methylmalonic acidemia with homocystinuria cblC, not provided
	chr19:49596640	["C","G"]	152.01	0.0725066	99.9275	-0.083445	0.13187	0.52689	PRR12	ENSP00000394510.1:p.(Pro769Ala)	missense_variant	SNV	rs200746181
	chr18:21508567	["G","A"]	107	0.0510374	99.949	-0.099624	0.15745	0.5269	GREB1L	ENSP00000412060.1:p.(Gly1571Ser)	missense_variant	SNV	rs369924162
	chr16:3436996	["C","T"]	342.01	0.163134	99.8369	-0.055531	0.087763	0.5269	ZNF597	ENSP00000301744.4:p.(Val235Ile)	missense_variant	SNV	rs151243501
	chr11:8624491	["C","G"]	366	0.174577	99.8254	0.053721	0.084901	0.5269	TRIM66	ENSP00000384876.2:p.(Gly816Arg)	missense_variant	SNV	rs201982728
	chr1:222547818	["C","T"]	1116	0.532316	99.4677	-0.030921	0.048867	0.5269	HHIPL2	ENSP00000342118.6:p.(Arg76His)	missense_variant	SNV	rs61740543
	chr19:54174331	["G","A"]	67.002	0.031959	99.968	0.12572	0.1987	0.52691	MBOAT7	ENSP00000245615.1:p.(Arg378Trp)	missense_variant	SNV	rs144021940
	chr14:20693567	["G","A"]	72	0.034343	99.9657	-0.1212	0.19155	0.52691	AL163636.2	ENSP00000477037.1:p.?	start_lost	SNV	rs201068740	likely benign, uncertain significance	Amyotrophic lateral sclerosis type 9, not provided
	chr14:20693567	["G","A"]	72	0.034343	99.9657	-0.1212	0.19155	0.52691	ANG	ENSP00000336762.6:p.?	start_lost	SNV	rs201068740	likely benign, uncertain significance	Amyotrophic lateral sclerosis type 9, not provided
	chr7:139483189	["T","C"]	81.032	0.0386511	99.9613	-0.11439	0.18078	0.52691	KLRG2	ENSP00000339356.4:p.(Lys152Glu)	missense_variant	SNV	rs569409716
	chr6:89867247	["A","C"]	61.009	0.0291004	99.9709	0.13198	0.2086	0.52692	CASP8AP2	ENSP00000478179.1:p.(Gln1319His)	missense_variant	SNV	rs371257885
	chr11:65616441	["A","G"]	67.01	0.0319628	99.968	-0.12563	0.19856	0.52692	PCNX3	ENSP00000347931.3:p.(Ile44Val)	missense_variant	SNV	rs199805337
	chr19:1475262	["A","G"]	188	0.0896733	99.9103	0.075311	0.11903	0.52692	C19orf25		intron_variant, splice_region_variant	SNV	rs200395124
	chr3:39390470	["C","G"]	1213	0.578583	99.4214	0.029638	0.046842	0.52692	SLC25A38	ENSP00000273158.3:p.(Thr80Arg)	missense_variant	SNV	rs144149294	benign, likely benign, uncertain significance	Sideroblastic anemia 2, X-linked sideroblastic anemia 1, not provided, not specified
	chr4:154585606	["C","G"]	50.002	0.0238502	99.9761	-0.1454	0.2298	0.52693	FGA	ENSP00000385981.3:p.(Gly608Ala)	missense_variant	SNV	rs370873387	likely benign, uncertain significance	Congenital afibrinogenemia, Familial visceral amyloidosis, Ostertag type
	chr10:48800	["T","G"]	317.15	0.151276	99.8487	0.057465	0.090824	0.52693	TUBB8		intron_variant, splice_region_variant	SNV	rs371892997
	chr10:73763916	["T","C"]	740.13	0.353031	99.647	-0.037846	0.059817	0.52693	SEC24C	ENSP00000321845.6:p.(Met387Thr)	missense_variant	SNV	rs151207669
	chr2:73080416	["G","A"]	381	0.181731	99.8183	0.052659	0.083232	0.52694	RAB11FIP5	ENSP00000489752.1:p.(Pro939Leu)	missense_variant	SNV	rs115974609
	chr6:13711364	["C","T"]	226.96	0.108257	99.8917	-0.068711	0.10861	0.52695	RANBP9	ENSP00000011619.3:p.(Ala48Thr)	missense_variant	SNV	rs959025197
	chr14:96486941	["T","C"]	338.04	0.16124	99.8388	0.055864	0.088298	0.52695	AK7	ENSP00000267584.4:p.(Leu673Pro)	missense_variant	SNV	rs116298211	likely benign, likely pathogenic	Spermatogenic failure 27, not provided
	chr12:69822160	["G","A"]	993.06	0.473675	99.5263	-0.032739	0.051747	0.52695	AC025263.2		NMD_transcript_variant, intron_variant	SNV	rs190657573
	chr19:51311855	["C","G"]	35.029	0.0167083	99.9833	-0.17375	0.27464	0.52697	IGLON5	ENSP00000270642.8:p.(Pro3Arg)	missense_variant	SNV	rs544011313
	chr2:113183468	["G","A"]	52.001	0.0248037	99.9752	0.1426	0.2254	0.52697	PSD4	ENSP00000245796.6:p.(Ala338Thr)	missense_variant	SNV	rs142771344
	chr7:43647634	["A","T"]	69.001	0.0329125	99.9671	0.12381	0.1957	0.52697	COA1	ENSP00000400759.1:p.(Tyr6Asn)	NMD_transcript_variant, missense_variant, splice_region_variant	SNV	rs143216275
	chr11:65619564	["G","A"]	1168	0.557119	99.4429	-0.030509	0.048225	0.52697	PCNX3	ENSP00000347931.3:p.(Arg578His)	missense_variant	SNV	rs61747472
	chr5:150618100	["T","C"]	128.02	0.0610637	99.9389	0.090934	0.14374	0.52698	SYNPO		intron_variant, splice_region_variant	SNV	rs540977872
	chr8:127738770	["G","A"]	1445	0.689244	99.3108	-0.027444	0.043381	0.52698	MYC	ENSP00000478887.1:p.(Val185Ile)	missense_variant	SNV	rs4645961
	chr2:215370306	["C","T"]	207	0.098736	99.9013	0.071514	0.11305	0.52699	FN1	ENSP00000346839.4:p.(Val2281Met)	missense_variant	SNV	rs55706546	likely benign, uncertain significance	Glomerulopathy with fibronectin deposits 2, not provided
	chr17:47310475	["C","G"]	225.01	0.107326	99.8927	0.06862	0.10847	0.52699	AC068234.1		NMD_transcript_variant, intron_variant	SNV	rs189009415	uncertain significance	Glanzmann thrombasthenia
	chr1:203165257	["C","G"]	75.001	0.0357744	99.9642	0.11891	0.18797	0.527	ADORA1		intron_variant, splice_region_variant	SNV	rs201201895	likely benign	not provided
	chr18:2891848	["G","A"]	28	0.0133556	99.9866	-0.18767	0.29667	0.52701	EMILIN2	ENSP00000254528.3:p.(Arg574His)	missense_variant	SNV	rs146246363
	chr1:228050764	["G","A"]	83	0.0395898	99.9604	-0.11285	0.17839	0.52701	WNT3A	ENSP00000284523.1:p.(Arg141His)	missense_variant	SNV	rs148616293	uncertain significance	not provided
	chr11:128573075	["C","T"]	87.005	0.0415001	99.9585	0.11085	0.17524	0.52701	ETS1	ENSP00000376436.3:p.(Arg19His)	missense_variant	SNV	rs764699994
	chr18:46534417	["C","T"]	92.003	0.0438841	99.9561	-0.10733	0.16966	0.52701	LOXHD1	ENSP00000444586.1:p.(Arg1377Gln)	missense_variant	SNV	rs150095081	uncertain significance	Autosomal recessive nonsyndromic hearing loss 77, not provided, not specified
	chr1:160174606	["G","A"]	224	0.106845	99.8932	-0.068445	0.1082	0.52701	ATP1A4	ENSP00000357060.4:p.(Gly724Arg)	missense_variant	SNV	rs138546868
	chr4:102723969	["TA","T"]	44.009	0.0209917	99.979	-0.15511	0.24521	0.52703	MANBA		intron_variant, splice_region_variant	deletion	rs758862876
	chr2:94875621	["G","A"]	102	0.0486525	99.9513	-0.1018	0.16094	0.52703	TEKT4	ENSP00000295201.4:p.(Val324Met)	missense_variant	SNV	rs144387177
	chr1:228414985	["T","C"]	688.05	0.32819	99.6718	0.039531	0.062495	0.52703	TRIM17	ENSP00000295033.3:p.(Thr30Ala)	missense_variant	SNV	rs144484046	benign	not provided
	chr14:69461639	["G","GT"]	98.542	0.0470031	99.953	-0.10385	0.16418	0.52704	SLC39A9		NMD_transcript_variant, intron_variant	insertion	rs878964440
	chr2:102619964	["C","G"]	141	0.0672549	99.9327	-0.087193	0.13785	0.52704	SLC9A2	ENSP00000233969.2:p.(Ala39Gly)	missense_variant	SNV	rs201327150
	chr11:44936307	["G","A"]	246	0.117338	99.8827	0.065483	0.10352	0.52704	TP53I11		NMD_transcript_variant, intron_variant	SNV	rs144949582
	chr1:152303484	["T","C"]	35.148	0.0167651	99.9832	0.17375	0.27469	0.52705	FLG	ENSP00000357789.1:p.(His3801Arg)	missense_variant	SNV	rs144046718
	chr1:43981140	["G","A"]	41	0.0195564	99.9804	-0.16063	0.25396	0.52705	B4GALT2	ENSP00000310696.7:p.(Gly23Arg)	missense_variant	SNV	rs375329179
	chr10:124620183	["C","T"]	81.001	0.0386363	99.9614	-0.11435	0.18079	0.52705	AC068896.1		NMD_transcript_variant, intron_variant	SNV	rs542870255
	chr9:5304407	["G","C"]	973.43	0.464312	99.5357	-0.033519	0.052993	0.52705	RLN2	ENSP00000371040.3:p.(Ser58Arg)	missense_variant	SNV	rs113283113
	chr5:171434	["G","A"]	59.001	0.0281426	99.9719	0.13388	0.21167	0.52706	PLEKHG4B	ENSP00000490806.1:p.(Arg1347His)	missense_variant	SNV	rs140989665
	chr19:58548554	["C","A"]	70.003	0.0333904	99.9666	0.12286	0.19424	0.52706	TRIM28	ENSP00000253024.4:p.(Pro429Thr)	missense_variant	SNV	rs138696546
	chr17:75588702	["C","A"]	305.02	0.14549	99.8545	0.058954	0.093207	0.52706	MYO15B	ENSP00000488624.1:p.(His215Gln)	missense_variant	SNV	rs1869575
	chr17:58216659	["G","A"]	137	0.065347	99.9347	0.08742	0.13822	0.52709	MKS1		intron_variant, splice_region_variant	SNV	rs200156751	benign, likely benign, uncertain significance	Joubert syndrome, Meckel syndrome, type 1, Meckel-Gruber syndrome, not provided, not specified
	chr1:6587637	["G","A"]	1672	0.79752	99.2025	0.025243	0.039913	0.52709	ZBTB48		intron_variant, splice_region_variant	SNV	rs77541275
	chr19:14718222	["C","T"]	146	0.0696399	99.9304	-0.085279	0.13484	0.5271	ZNF333		intron_variant, splice_region_variant	SNV	rs372220687
	chr14:77576892	["C","G"]	597.03	0.284775	99.7152	-0.042272	0.066839	0.5271	SPTLC2	ENSP00000216484.2:p.(Gly169Ala)	missense_variant	SNV	rs75565823	benign	Neuropathy, hereditary sensory and autonomic, type 1C, not specified
	chr1:74472186	["A","G"]	132	0.0629621	99.937	0.089674	0.14179	0.52711	LRRC53	ENSP00000294635.4:p.(Ile479Thr)	missense_variant	SNV	rs532112927
	chr6:39012224	["C","T"]	449.01	0.214171	99.7858	0.048611	0.076864	0.52711	DNAH8	ENSP00000333363.7:p.(Arg4461Cys)	missense_variant	SNV	rs143714496	likely benign	Primary ciliary dyskinesia
	chr15:60455345	["G","A"]	728.02	0.347255	99.6527	-0.038122	0.060279	0.52711	ICE2	ENSP00000261520.4:p.(Thr255Ile)	missense_variant	SNV	rs139001706
	chr9:133658433	["G","A"]	64.003	0.0305285	99.9695	0.12863	0.2034	0.52712	DBH	ENSP00000376776.2:p.(Gly614Arg)	missense_variant	SNV	rs76316834	uncertain significance	Dopamine beta-hydroxylase deficiency
	chr2:54916877	["C","G"]	67.001	0.0319585	99.968	0.12574	0.19882	0.52712	EML6	ENSP00000348842.6:p.(Ser1206Cys)	missense_variant	SNV	rs537750887
	chr1:145895285	["G","A"]	53.002	0.0252812	99.9747	-0.14121	0.22329	0.52713	ITGA10	ENSP00000358310.3:p.(Arg1075Ter)	stop_gained	SNV	rs148917653
	chr2:205615674	["C","T"]	71.003	0.0338674	99.9661	-0.12213	0.19312	0.52714	PARD3B	ENSP00000385848.2:p.(Pro1160Leu)	missense_variant	SNV	rs371227828
	chr17:4934367	["T","C"]	49.004	0.0233742	99.9766	-0.14681	0.23216	0.52715	GP1BA	ENSP00000329380.5:p.(Val588Ala)	missense_variant	SNV	rs201408072
	chr17:13496627	["G","C"]	103	0.0491295	99.9509	0.10146	0.16044	0.52715	HS3ST3A1	ENSP00000284110.1:p.(Pro264Arg)	missense_variant	SNV	rs531267386
	chr13:40807406	["G","A"]	124	0.0591462	99.9409	0.09186	0.14526	0.52715	SLC25A15	ENSP00000342267.4:p.(Gly189Ser)	missense_variant	SNV	rs151239794	benign, uncertain significance	Hyperornithinemia-hyperammonemia-homocitrullinuria syndrome, not provided
	chr16:66510635	["C","A"]	540.01	0.257577	99.7424	0.044284	0.07003	0.52715	AC010542.3		NMD_transcript_variant, intron_variant	SNV	rs187682220	uncertain significance	Mitochondrial DNA depletion syndrome, myopathic form
	chr1:966708	["G","A"]	116	0.0553303	99.9447	-0.09544	0.15093	0.52716	PLEKHN1	ENSP00000368719.2:p.(Asp30Asn)	missense_variant	SNV	rs201730138
	chr19:8369213	["C","T"]	126	0.0601002	99.9399	0.091726	0.14506	0.52716	ANGPTL4		intron_variant, splice_region_variant	SNV	rs200977507	benign	not provided
	chr1:153930447	["GGAA","G"]	42	0.0200334	99.98	0.15874	0.25104	0.52717	DENND4B		intron_variant, splice_region_variant	deletion	rs753509523
	chr11:2918039	["G","A"]	90	0.0429287	99.9571	0.10835	0.17135	0.52717	SLC22A18	ENSP00000307859.2:p.(Arg236Gln)	missense_variant	SNV	rs148740521
	chr2:178723432	["C","T"]	207	0.098736	99.9013	0.071177	0.11256	0.52717	TTN	ENSP00000467141.1:p.(Arg7223His)	missense_variant	SNV	rs138853909	benign, likely benign, uncertain significance	Autosomal recessive limb-girdle muscular dystrophy type 2J, Autosomal recessive limb-girdle muscular dystrophy type 2J, Cardiomyopathy, Dilated cardiomyopathy 1G, Dilated cardiomyopathy 1G, Early-onset myopathy with fatal cardiomyopathy, Myopathy, myofibrillar, 9, with early respiratory failure, Tibial muscular dystrophy, not provided, not specified
	chr20:57374599	["C","T"]	248	0.118292	99.8817	0.065591	0.10373	0.52717	RAE1		intron_variant, splice_region_variant	SNV	rs114427472
	chr14:21431382	["C","T"]	342.01	0.163134	99.8369	0.055315	0.087477	0.52717	CHD8	ENSP00000451601.1:p.(Glu88Lys)	missense_variant	SNV	rs78640816	benign, likely benign	History of neurodevelopmental disorder, not provided, not specified
	chr11:68775362	["G","A"]	1091	0.520391	99.4796	-0.031544	0.049886	0.52717	CPT1A	ENSP00000265641.4:p.(Pro510Leu)	missense_variant	SNV	rs61731906	benign	Carnitine palmitoyl transferase 1A deficiency, not specified
	chr4:149733394	["C","G"]	109	0.0519914	99.948	-0.097845	0.15474	0.52718	IQCM	ENSP00000490518.1:p.(Glu79Gln)	missense_variant	SNV	rs925082634
	chr5:122022363	["C","T"]	299.04	0.142638	99.8574	-0.059527	0.094142	0.52718	SRFBP1		intron_variant, splice_region_variant	SNV	rs79899122
	chr10:113617465	["T","G"]	476.14	0.227112	99.7729	0.047224	0.074683	0.52718	NRAP	ENSP00000358365.4:p.(Gln988Pro)	missense_variant	SNV	rs150955833	likely benign	not provided
	chr11:119373003	["G","A"]	135	0.064393	99.9356	0.088242	0.13956	0.5272	USP2	ENSP00000260187.2:p.(Arg160Trp)	missense_variant	SNV	rs200291387
	chr7:6585040	["G","A"]	45	0.0214643	99.9785	-0.15322	0.24233	0.52721	ZDHHC4	ENSP00000379934.2:p.(Arg174His)	missense_variant	SNV	rs144235091
	chr17:3929420	["G","A"]	66.001	0.0314815	99.9685	0.12651	0.20009	0.52721	ATP2A3	ENSP00000353072.3:p.(Arg924Trp)	missense_variant	SNV	rs199574831	likely benign	not provided
	chr3:111545343	["T","C"]	69.002	0.032913	99.9671	-0.1237	0.19565	0.52721	CD96	ENSP00000283285.5:p.(Leu120Pro)	missense_variant	SNV	rs199773662	uncertain significance	not provided
	chr7:30771529	["C","G"]	488	0.232769	99.7672	0.046537	0.073603	0.52721	INMT-MINDY4		NMD_transcript_variant, intron_variant	SNV	rs371525007
	chr1:186361872	["G","GA"]	598.11	0.28529	99.7147	0.042294	0.066893	0.52721	TPR		intron_variant, splice_region_variant	insertion	rs370685617
	chr1:53077326	["C","A"]	71	0.033866	99.9661	-0.12195	0.19288	0.52722	PODN	ENSP00000308315.5:p.(Leu288Met)	missense_variant	SNV	rs138853761
	chr12:122231398	["G","A"]	106.01	0.0505652	99.9494	-0.099827	0.15789	0.52722	AC048338.1		NMD_transcript_variant, intron_variant	SNV	rs762198048
	chr9:134885347	["C","T"]	204.01	0.0973098	99.9027	-0.071889	0.1137	0.52722	FCN2	ENSP00000291744.6:p.(Thr137Met)	missense_variant	SNV	rs141051476
	chr1:159535607	["A","G"]	216.01	0.103034	99.897	-0.069674	0.1102	0.52722	OR10J5	ENSP00000334441.2:p.(Val134Ala)	missense_variant	SNV	rs140507366
	chr4:99318111	["A","G"]	502.06	0.239475	99.7605	0.045898	0.072595	0.52722	ADH1B	ENSP00000306606.8:p.(Ile65Thr)	missense_variant	SNV	rs41275699	benign	not provided
	chrX:2488954	["T","C"]	724.18	0.345423	99.6546	-0.038295	0.060569	0.52722	ZBED1	ENSP00000370620.2:p.(Lys589Arg)	missense_variant	SNV	rs145927120	benign	not provided
	chr8:23163803	["CGAT","C"]	913.14	0.435554	99.5644	-0.034651	0.054807	0.52723	TNFRSF10D	ENSP00000310263.3:p.(Ile44del)	inframe_deletion	deletion	rs1303908947
	chr3:50286784	["C","T"]	41	0.0195564	99.9804	-0.16044	0.25377	0.52724	LSMEM2	ENSP00000315081.3:p.(Arg95Ter)	stop_gained	SNV	rs138230109
	chr17:68986160	["G","A"]	125.01	0.059628	99.9404	0.091404	0.14457	0.52724	ABCA9		intron_variant, splice_region_variant	SNV	rs189237949
	chr6:33671172	["G","T"]	51	0.0243263	99.9757	0.14385	0.22754	0.52725	ITPR3	ENSP00000363435.4:p.(Ser865Ile)	missense_variant	SNV	rs199987334
	chr17:18138863	["C","T"]	127	0.0605772	99.9394	0.091405	0.14458	0.52725	MYO15A	ENSP00000205890.5:p.(Pro1687Leu)	missense_variant	SNV	rs58625281	likely benign, uncertain significance	Autosomal recessive nonsyndromic hearing loss 3, not provided
	chr11:78441084	["T","C"]	574.04	0.273809	99.7262	-0.042806	0.067709	0.52725	NARS2		intron_variant, splice_region_variant	SNV	rs201591441	benign, likely benign	not provided, not specified
	chr7:99876967	["T","A"]	53.008	0.025284	99.9747	0.14112	0.22321	0.52726	OR2AE1	ENSP00000313936.2:p.(Thr23Ser)	missense_variant	SNV	rs144674732
	chr4:76006220	["G","C"]	141	0.0672549	99.9327	-0.086799	0.1373	0.52726	CXCL9	ENSP00000354901.4:p.(Thr40Ser)	missense_variant	SNV	rs145442311	likely benign	not provided
	chr19:1369589	["C","G"]	45	0.0214643	99.9785	0.15312	0.24222	0.52727	MUM1		intron_variant, splice_region_variant	SNV	rs202147693
	chr2:233327158	["C","A"]	69	0.032912	99.9671	-0.12369	0.19565	0.52727	SAG	ENSP00000386444.1:p.(Thr158Lys)	missense_variant	SNV	rs199537652	uncertain significance	Oguchi disease, Retinitis pigmentosa, not provided
	chr1:70181139	["T","C"]	207.02	0.0987455	99.9013	-0.071711	0.11343	0.52727	LRRC40	ENSP00000359990.3:p.(Asn203Ser)	missense_variant	SNV	rs141616590
	chr15:74044533	["A","G"]	378.02	0.18031	99.8197	-0.052812	0.083539	0.52727	PML	ENSP00000268058.3:p.(Lys725Arg)	missense_variant	SNV	rs111398700
	chr1:46688496	["C","A"]	38.001	0.0181259	99.9819	-0.16692	0.26405	0.52728	EFCAB14	ENSP00000361001.3:p.(Val282Leu)	missense_variant	SNV	rs148579963
	chr3:111567556	["T","C"]	72.009	0.0343472	99.9657	0.12108	0.19154	0.52728	CD96	ENSP00000283285.5:p.(Ile151Thr)	missense_variant	SNV	rs147832650
	chr14:67579782	["T","C"]	212.03	0.101135	99.8989	-0.070677	0.1118	0.52728	PLEKHH1	ENSP00000330278.5:p.(Ile1030Thr)	missense_variant	SNV	rs199730574
	chr3:132719154	["G","C"]	504.05	0.240425	99.7596	0.046183	0.073055	0.52728	NPHP3-ACAD11		NMD_transcript_variant, intron_variant	SNV	rs200144727	benign, likely benign, uncertain significance	NPHP3-related Meckel-like syndrome, Nephronophthisis, Nephronophthisis 3, Renal-hepatic-pancreatic dysplasia 1, not provided
	chr5:43039491	["G","A"]	811.02	0.386845	99.6132	-0.03626	0.057358	0.52728	ANXA2R	ENSP00000315915.3:p.(Arg186Trp)	missense_variant	SNV	rs10971
	chr17:7654193	["T","C"]	36.01	0.0171762	99.9828	-0.17118	0.2708	0.52729	ATP1B2	ENSP00000250111.4:p.(Ile163Thr)	missense_variant	SNV	rs142627831
	chr1:113911776	["G","A"]	50	0.0238493	99.9762	0.14527	0.2298	0.52729	DCLRE1B	ENSP00000358576.3:p.(Arg395Gln)	missense_variant	SNV	rs146482651	uncertain significance	Autosomal recessive dyskeratosis congenita, Hoyeraal-Hreidarsson syndrome
	chr1:161154014	["C","T"]	61.001	0.0290966	99.9709	-0.13161	0.20819	0.52729	UFC1	ENSP00000356982.5:p.(Thr6Met)	missense_variant	SNV	rs200442918
	chr2:236580968	["T","C"]	59.002	0.0281431	99.9719	0.13373	0.21156	0.5273	ACKR3	ENSP00000272928.3:p.(Val168Ala)	missense_variant	SNV	rs142678508
	chr8:124064496	["G","A"]	106	0.0505605	99.9494	0.099935	0.15809	0.5273	FER1L6	ENSP00000428280.1:p.(Val1160Ile)	missense_variant	SNV	rs199512849
	chr1:171282139	["G","A"]	73.002	0.0348209	99.9652	-0.12035	0.19039	0.52731	FMO1	ENSP00000356724.3:p.(Gly330Glu)	missense_variant	SNV	rs149030329
	chr19:57808558	["T","C"]	462.02	0.220377	99.7796	0.047634	0.075357	0.52731	ZNF552	ENSP00000375582.1:p.(Thr236Ala)	missense_variant	SNV	rs61731287
	chr3:141292933	["C","G"]	184.01	0.0877701	99.9122	0.075786	0.1199	0.52733	PXYLP1	ENSP00000286353.4:p.(Leu391Val)	missense_variant	SNV	rs147978864
	chr6:37483256	["C","T"]	92.004	0.0438846	99.9561	-0.10711	0.16946	0.52734	CCDC167	ENSP00000362507.3:p.(Arg75Gln)	missense_variant	SNV	rs148927861
	chr7:128904127	["C","T"]	191	0.0911042	99.9089	-0.074007	0.11709	0.52735	KCP	ENSP00000479679.1:p.(Glu195Lys)	missense_variant	SNV	rs147440210
	chr12:109085024	["A","G"]	104.01	0.0496113	99.9504	-0.10074	0.15939	0.52736	USP30	ENSP00000257548.5:p.(Thr414Ala)	missense_variant	SNV	rs141817954
	chr11:56232544	["C","A"]	399	0.190317	99.8097	0.051292	0.081152	0.52736	OR5T2	ENSP00000323688.4:p.(Arg214Ser)	missense_variant	SNV	rs150886969
	chr14:50885808	["C","T"]	34	0.0162175	99.9838	0.17614	0.27868	0.52737	ABHD12B	ENSP00000336693.2:p.(Thr192Ile)	missense_variant	SNV	rs202134253
	chr8:66177323	["T","TGCG"]	42.001	0.0200339	99.98	0.15853	0.25083	0.52737	CRH	ENSP00000276571.3:p.(Pro51dup)	inframe_insertion	insertion	rs562792458	benign	Seizure, not provided
	chr4:168378374	["A","C"]	42.002	0.0200343	99.98	0.15848	0.25075	0.52737	DDX60L	ENSP00000422423.1:p.(Leu1489Val)	missense_variant	SNV	rs768860952
	chr6:33671171	["A","C"]	51.007	0.0243296	99.9757	0.14381	0.22754	0.52737	ITPR3	ENSP00000363435.4:p.(Ser865Arg)	missense_variant	SNV	rs202195536
	chr2:240722517	["G","A"]	1169	0.557596	99.4424	0.030113	0.047645	0.52737	KIF1A	ENSP00000438388.1:p.(Ala1535Val)	missense_variant	SNV	rs141441058	benign, likely benign, uncertain significance	Hereditary spastic paraplegia, Hereditary spastic paraplegia 30, Hereditary spastic paraplegia 30, History of neurodevelopmental disorder, Intellectual disability, autosomal dominant 9, Intellectual disability, autosomal dominant 9, Neuropathy, hereditary sensory, type 2C, not provided, not specified
	chr16:88865609	["G","A"]	46.001	0.0219418	99.9781	-0.15158	0.23984	0.52738	PABPN1L	ENSP00000408598.2:p.(Pro138Leu)	missense_variant	SNV	rs537995208
	chr20:3228854	["C","T"]	75.002	0.0357749	99.9642	-0.1186	0.18766	0.52739	SLC4A11	ENSP00000369399.3:p.(Gly769Arg)	missense_variant	SNV	rs143965185	uncertain significance	Corneal dystrophy, Corneal dystrophy-perceptive deafness syndrome, not provided
	chr1:234373623	["G","C"]	103	0.0491295	99.9509	-0.10142	0.16047	0.52739	COA6	ENSP00000355574.4:p.(Val53Leu)	missense_variant	SNV	rs537066023
	chr7:45081763	["G","C"]	193	0.0920582	99.9079	-0.074222	0.11744	0.52739	NACAD	ENSP00000420477.2:p.(Pro1393Ala)	missense_variant	SNV	rs375307920
	chr4:20734749	["A","G"]	335.04	0.159809	99.8402	-0.056058	0.0887	0.52739	PACRGL		NMD_transcript_variant, intron_variant	SNV	rs186923691
	chr19:50455293	["A","C"]	447.12	0.21327	99.7867	0.048573	0.076857	0.5274	MYBPC2	ENSP00000350332.4:p.(Ile734Leu)	missense_variant	SNV	rs186249573
	chr19:58357596	["C","T"]	77	0.0367279	99.9633	-0.11704	0.18521	0.52741	ZNF497	ENSP00000311183.2:p.(Glu14Lys)	missense_variant	SNV	rs201004726
	chr1:235702886	["C","T"]	210.01	0.100172	99.8998	-0.070929	0.11224	0.52741	LYST	ENSP00000374443.2:p.(Arg3412His)	missense_variant	SNV	rs148409403	uncertain significance	ChÃ©diak-Higashi syndrome, not provided
	chr1:183122189	["G","C"]	40.002	0.0190804	99.9809	0.16242	0.25701	0.52742	LAMC1	ENSP00000258341.3:p.(Ser780Thr)	missense_variant	SNV	rs139817749
	chr14:73498189	["C","T"]	43.001	0.0205109	99.9795	-0.15671	0.24798	0.52742	HEATR4	ENSP00000335447.2:p.(Val838Met)	missense_variant	SNV	rs139754765
	chr2:131492322	["C","T"]	139.47	0.0665252	99.9335	-0.08719	0.13797	0.52742	MZT2A	ENSP00000311500.6:p.(Glu19Lys)	missense_variant	SNV	rs183717546
	chr1:33935953	["A","G"]	363	0.173146	99.8269	0.053848	0.085209	0.52742	CSMD2	ENST00000373381.8:c.519T>C(p.(Val173=))	splice_region_variant, synonymous_variant	SNV	rs149329552
	chr19:11213198	["C","T"]	45	0.0214643	99.9785	-0.15307	0.24223	0.52744	DOCK6	ENSP00000294618.6:p.(Arg1490Gln)	missense_variant	SNV	rs200472954	likely pathogenic	Adams-Oliver syndrome 2
	chr18:63985183	["T","C"]	87.013	0.0415039	99.9585	0.11011	0.17425	0.52744	SERPINB8	ENSP00000381072.2:p.(Tyr220His)	missense_variant	SNV	rs201264307
	chr22:42141298	["G","A"]	99.002	0.0472225	99.9528	-0.10327	0.16343	0.52744	CYP2D7	ENSP00000439604.1:p.(Ala362Val)	missense_variant	SNV	rs555658586
	chr12:111598995	["GC","G"]	115.47	0.0550775	99.9449	0.096009	0.15193	0.52744	ATXN2	ENSP00000446576.2:p.(Gln173HisfsTer33)	frameshift_variant	deletion	rs1458738761
	chr11:119020220	["A","G"]	75.002	0.0357749	99.9642	0.11861	0.1877	0.52745	TRAPPC4	ENSP00000432920.1:p.(Thr141Ala)	missense_variant	SNV	rs146463975
	chr17:8263788	["C","T"]	46.011	0.0219466	99.9781	-0.15138	0.23958	0.52748	PFAS	ENSP00000313490.6:p.(Thr548Ile)	missense_variant	SNV	rs144399783
	chr5:149820445	["G","A"]	1001	0.477462	99.5225	0.03276	0.051847	0.52748	PPARGC1B	ENSP00000312649.5:p.(Gly31Arg)	missense_variant	SNV	rs45518035	benign	not provided
	chr16:2279070	["G","A"]	465	0.221798	99.7782	-0.047656	0.075424	0.52749	ABCA3	ENSP00000301732.5:p.(Arg1474Trp)	missense_variant	SNV	rs146709251	benign, likely benign	Interstitial lung disease due to ABCA3 deficiency, not provided, not specified
	chr6:144187286	["G","T"]	54	0.0257572	99.9742	-0.13972	0.22113	0.5275	STX11	ENSP00000356540.4:p.(Arg220Leu)	missense_variant	SNV	rs140982644	uncertain significance	Familial hemophagocytic lymphohistiocytosis 4
	chr11:73978054	["C","T"]	230.01	0.109711	99.8903	-0.067908	0.10748	0.52751	UCP2	ENSP00000312029.3:p.(Ala57Thr)	missense_variant	SNV	rs145662569	likely benign, uncertain significance	not provided, not specified
	chr1:247605780	["C","A"]	759.01	0.362037	99.638	0.037353	0.059119	0.52751	OR2G3	ENSP00000326301.2:p.(Asn65Lys)	missense_variant	SNV	rs144188677
	chr16:10768169	["G","A"]	279.01	0.133084	99.8669	-0.060957	0.096481	0.52752	TVP23A		NMD_transcript_variant, intron_variant	SNV	rs552357808
	chr1:37475795	["C","T"]	853.02	0.406878	99.5931	0.035477	0.056152	0.52752	ZC3H12A	ENSP00000362179.5:p.(Pro100Leu)	missense_variant	SNV	rs34702192	benign	not provided
	chr9:136505800	["C","T"]	39.001	0.0186029	99.9814	-0.1604	0.25389	0.52754	NOTCH1	ENSP00000277541.6:p.(Gly1366Ser)	missense_variant	SNV	rs778270588	likely benign, uncertain significance	Adams-Oliver syndrome 5, Cardiovascular phenotype, not specified
	chr11:381754	["G","A"]	584.02	0.278569	99.7214	-0.042725	0.067629	0.52755	B4GALNT4	ENSP00000328277.6:p.(Val1028Ile)	missense_variant	SNV	rs75988367
	chr19:8939383	["C","A"]	50.002	0.0238502	99.9761	-0.14518	0.22981	0.52757	MUC16	ENSP00000381008.2:p.(Met10524Ile)	missense_variant	SNV	rs374873575
	chr19:58087392	["G","A"]	83.003	0.0395912	99.9604	-0.1127	0.17841	0.52757	ZSCAN18	ENSP00000470123.1:p.(Pro245Leu)	missense_variant	SNV	rs146898830
	chr3:133623444	["C","T"]	111.01	0.0529502	99.947	0.09664	0.15298	0.52757	TOPBP1	ENSP00000260810.5:p.(Cys981Tyr)	missense_variant	SNV	rs200833347
	chr7:113080661	["G","A"]	1046	0.498927	99.5011	0.031774	0.050298	0.52757	GPR85		NMD_transcript_variant, intron_variant	SNV	rs114486665
	chr20:17955462	["G","A"]	45	0.0214643	99.9785	-0.15302	0.24224	0.52758	SNX5	ENSP00000366998.3:p.(Thr57Met)	missense_variant	SNV	rs199902705
	chr11:56210912	["C","A"]	48.001	0.0228958	99.9771	0.14831	0.23479	0.52759	OR8J2	ENSP00000493317.1:p.(Arg303Ser)	missense_variant	SNV	rs61747890
	chr18:23898745	["T","C"]	88.003	0.0419762	99.958	-0.10949	0.17332	0.52759	LAMA3	ENSP00000324532.8:p.(Leu1874Ser)	missense_variant	SNV	rs139348197	uncertain significance	Junctional epidermolysis bullosa gravis of Herlitz, Laryngo-onycho-cutaneous syndrome, not provided
	chr3:70206788	["T","G"]	109.01	0.0519962	99.948	0.098351	0.1557	0.52759	MDFIC2	ENSP00000490638.1:p.(Thr31Pro)	missense_variant, splice_region_variant	SNV	rs181864213
	chr7:105066815	["G","A"]	53.005	0.0252826	99.9747	-0.141	0.22321	0.5276	KMT2E		intron_variant, splice_region_variant	SNV	rs373509806
	chr10:84514073	["C","G"]	107.01	0.0510422	99.949	0.098731	0.1563	0.52761	CCSER2	ENSP00000361160.2:p.(Pro984Ala)	missense_variant	SNV	rs186806128
	chr6:83138503	["G","A"]	171	0.0815645	99.9184	-0.077439	0.12259	0.52761	DOPEY1	ENSP00000237163.6:p.(Met1478Ile)	missense_variant	SNV	rs150951069
	chr17:47710492	["C","G"]	391.01	0.186506	99.8135	-0.052162	0.082579	0.52761	TBKBP1		intron_variant, splice_region_variant	SNV	rs115438677
	chr12:120158534	["G","A"]	126.01	0.0601049	99.9399	-0.09166	0.14511	0.52763	GCN1	ENSP00000300648.6:p.(Ser944Leu)	missense_variant	SNV	rs374080220
	chr19:11215909	["G","A"]	1505	0.717863	99.2821	-0.02649	0.041939	0.52763	DOCK6	ENSP00000294618.6:p.(Arg1305Cys)	missense_variant	SNV	rs112911897	benign, likely benign	not provided
	chr15:73888448	["G","A"]	37.001	0.0176489	99.9824	-0.16873	0.26714	0.52764	TBC1D21	ENSP00000300504.2:p.(Asp305Asn)	missense_variant	SNV	rs183579451
	chr9:137188028	["G","A"]	51	0.0243263	99.9757	-0.14383	0.22771	0.52764	ANAPC2	ENSP00000314004.2:p.(His65Tyr)	missense_variant	SNV	rs147923598
	chr17:35764604	["G","T"]	73	0.0348199	99.9652	0.12031	0.19049	0.52765	C17orf50	ENSP00000475146.1:p.(Ala171Ser)	missense_variant	SNV	rs199950029
	chr8:47893277	["C","T"]	198	0.0944431	99.9056	0.073131	0.11578	0.52765	PRKDC	ENSP00000313420.3:p.(Ala1237Thr)	missense_variant	SNV	rs191531119	likely benign, uncertain significance	Severe combined immunodeficiency due to DNA-PKcs deficiency, not provided
	chr14:77131704	["A","C"]	57.005	0.0271906	99.9728	0.13596	0.21528	0.52767	AC007375.2		NMD_transcript_variant, intron_variant	SNV	rs572931405
	chr1:155338230	["C","T"]	57.052	0.027213	99.9728	0.13595	0.21525	0.52767	ASH1L	ENSP00000357330.3:p.(Val2893Ile)	missense_variant	SNV	rs144063453
	chr15:74720584	["C","T"]	294	0.140234	99.8598	0.059687	0.094505	0.52767	CYP1A1	ENSP00000369050.3:p.(Val482Met)	missense_variant	SNV	rs28399429
	chr1:84563384	["C","T"]	39.002	0.0186034	99.9814	0.16434	0.26022	0.52768	CTBS	ENSP00000359664.4:p.(Arg277Gln)	missense_variant	SNV	rs148118320
	chr12:75323218	["G","C"]	119	0.0567613	99.9432	-0.09431	0.14933	0.52768	CAPS2	ENSP00000386959.3:p.(Pro65Ala)	missense_variant	SNV	rs199714287
	chr5:57482376	["A","G"]	835.02	0.398292	99.6017	0.035901	0.056846	0.52768	ACTBL2	ENSP00000416706.1:p.(Leu111Pro)	missense_variant	SNV	rs76155491
	chr1:159018529	["C","T"]	1624	0.774624	99.2254	0.025635	0.040591	0.52768	IFI16	ENSP00000295809.7:p.(Pro284Ser)	missense_variant	SNV	rs149606671
	chr1:26558875	["G","A"]	157	0.0748867	99.9251	0.082145	0.13007	0.52769	RPS6KA1	ENSP00000435412.1:p.(Gly394Ser)	missense_variant	SNV	rs140901694
	chr9:133666735	["C","T"]	172	0.0820415	99.918	-0.078508	0.12431	0.52769	SARDH	ENST00000371872.8:c.2631G>A(p.(Pro877=))	splice_region_variant, synonymous_variant	SNV	rs139040637
	chr19:49652713	["G","A"]	224	0.106845	99.8932	-0.06863	0.10867	0.52769	SCAF1	ENSP00000353769.2:p.(Gly775Glu)	missense_variant	SNV	rs182682442
	chr3:149048171	["T","G"]	32.004	0.0152654	99.9847	0.1815	0.28739	0.5277	HLTF		intron_variant, splice_region_variant	SNV	rs113677209
	chr20:17975831	["G","A"]	63.001	0.0300506	99.9699	-0.12931	0.20476	0.5277	MGME1	ENSP00000366939.5:p.(Arg220Gln)	missense_variant	SNV	rs201465869	uncertain significance	not provided
	chr12:11133120	["T","TACACAC"]	441.31	0.210498	99.7895	-0.048967	0.077538	0.5277	AC018630.6		NMD_transcript_variant, intron_variant	insertion	rs10645657
	chr12:62023776	["C","T"]	1169.1	0.557644	99.4424	0.030384	0.048112	0.5277	FAM19A2		5_prime_UTR_variant, NMD_transcript_variant	SNV	rs9669029
	chr13:19482554	["C","A"]	242.03	0.115445	99.8846	0.066318	0.10502	0.52771	TPTE2		intron_variant, splice_region_variant	SNV	rs184228433
	chr12:52790127	["C","T"]	410.01	0.195569	99.8044	-0.050967	0.080707	0.52771	KRT3	ENSP00000413479.2:p.(Gly601Asp)	missense_variant	SNV	rs192685142
	chr11:6483573	["A","G"]	57.008	0.027192	99.9728	-0.13591	0.21523	0.52772	AC084337.2		NMD_transcript_variant, intron_variant	SNV	rs959195585
	chr9:20926371	["A","G"]	191.01	0.091109	99.9089	0.074165	0.11744	0.52772	FOCAD	ENSP00000369599.1:p.(Asp1011Gly)	missense_variant	SNV	rs75465271	likely benign	not provided
	chr11:62129801	["C","T"]	44	0.0209874	99.979	-0.15482	0.24517	0.52773	INCENP	ENSP00000378295.3:p.(Arg92Trp)	missense_variant	SNV	rs139054193
	chr5:633939	["G","A"]	47	0.0224183	99.9776	-0.14967	0.23701	0.52773	CEP72	ENSP00000264935.5:p.(Gly228Asp)	missense_variant	SNV	rs145238934
	chr4:168179289	["T","C"]	168.01	0.0801383	99.9199	-0.079439	0.1258	0.52773	ANXA10	ENSP00000352248.3:p.(Phe234Ser)	missense_variant	SNV	rs114097925
	chr9:5832782	["G","C"]	331.02	0.157892	99.8421	-0.056519	0.089503	0.52773	ERMP1	ENSP00000417160.1:p.(Ile82Met)	NMD_transcript_variant, missense_variant	SNV	rs559155223
	chr1:228414660	["G","A"]	688.01	0.328171	99.6718	0.039463	0.062495	0.52774	TRIM17	ENSP00000295033.3:p.(Ala138Val)	missense_variant	SNV	rs146209392	benign	not provided
	chr13:38966937	["G","A"]	77.003	0.0367293	99.9633	0.1171	0.18545	0.52775	STOML3	ENSP00000368952.4:p.(Thr255Met)	missense_variant	SNV	rs139889314
	chr12:104999770	["A","C"]	1742.1	0.830956	99.169	-0.024709	0.039131	0.52775	C12orf45		NMD_transcript_variant, intron_variant	SNV	rs113950631
	chr8:143924614	["G","A"]	54.022	0.0257677	99.9742	-0.13963	0.22113	0.52776	PLEC	ENSP00000323856.4:p.(Ala1909Val)	missense_variant	SNV	rs782439290	uncertain significance	Autosomal recessive limb-girdle muscular dystrophy type 2Q, Autosomal recessive limb-girdle muscular dystrophy type 2Q, Epidermolysis bullosa simplex 5B, with muscular dystrophy, Epidermolysis bullosa simplex 5B, with muscular dystrophy, Epidermolysis bullosa simplex 5C, with pyloric atresia, Epidermolysis bullosa simplex 5C, with pyloric atresia, Epidermolysis bullosa simplex with nail dystrophy, Epidermolysis bullosa simplex with nail dystrophy, Epidermolysis bullosa simplex, Ogna type, Epidermolysis bullosa simplex, Ogna type, Junctional epidermolysis bullosa with pyloric atresia, not provided
	chr6:6266621	["C","T"]	57.001	0.0271886	99.9728	0.13602	0.21542	0.52776	F13A1	ENSP00000264870.3:p.(Val170Ile)	missense_variant	SNV	rs140712764
	chr5:110627781	["C","T"]	323.04	0.154085	99.8459	0.057304	0.090757	0.52778	TMEM232	ENSP00000401477.2:p.(Ala201Thr)	missense_variant, splice_region_variant	SNV	rs148599774
	chr3:195573869	["C","T"]	2232	1.06463	98.9354	-0.021807	0.034538	0.52778	APOD	ENSP00000415235.1:p.(Val104Met)	missense_variant	SNV	rs76929107
	chr9:136508926	["C","T"]	75.004	0.0357758	99.9642	0.11849	0.18767	0.52779	NOTCH1	ENSP00000277541.6:p.(Gly1039Ser)	missense_variant	SNV	rs200207651	benign, likely benign	Adams-Oliver syndrome 5, Cardiovascular phenotype, not provided
	chr11:1246153	["G","A"]	312.71	0.149158	99.8508	0.058445	0.092567	0.52779	MUC5B	ENSP00000436812.1:p.(Met3091Ile)	missense_variant	SNV	rs202142190
	chr1:241996264	["C","T"]	42.001	0.0200339	99.98	0.15844	0.25094	0.5278	MAP1LC3C	ENSP00000349785.3:p.(Val115Met)	missense_variant	SNV	rs112610111
	chr19:16552309	["TCAGA","T"]	71.012	0.0338717	99.9661	-0.12177	0.19286	0.5278	AC008764.1		NMD_transcript_variant, intron_variant	deletion	rs761015033
	chr21:44627418	["T","C"]	153.04	0.0729979	99.927	-0.08322	0.13181	0.5278	KRTAP10-9	ENSP00000381009.3:p.(Ser83Pro)	missense_variant	SNV	rs200443060
	chr14:37787614	["C","T"]	23.001	0.0109711	99.989	0.21411	0.33914	0.52781	TTC6	ENSP00000451131.1:p.(Ala1138Val)	missense_variant	SNV	rs996293453
	chr3:50271402	["C","T"]	52	0.0248032	99.9752	-0.14227	0.22534	0.52781	SEMA3B	ENSP00000480680.1:p.(Arg196Ter)	stop_gained	SNV	rs201112544
	chr17:64001850	["C","T"]	504.01	0.240405	99.7596	-0.045736	0.072442	0.52781	PRR29	ENSP00000396936.3:p.(Arg196Trp)	missense_variant	SNV	rs9891953
	chr12:95108510	["T","C"]	293.01	0.139762	99.8602	0.060024	0.095075	0.52782	FGD6	ENSP00000344446.4:p.(Lys1062Arg)	missense_variant	SNV	rs143209934
	chr19:38740129	["CAGAT","C"]	66.003	0.0314825	99.9685	-0.12628	0.20002	0.52783	CAPN12	ENSP00000331636.3:p.(Tyr216Ter)	frameshift_variant	deletion	rs532284494
	chr19:16533032	["C","T"]	43.001	0.0205109	99.9795	0.15644	0.2478	0.52784	AC008764.1		NMD_transcript_variant, intron_variant	SNV	rs376326771
	chr15:74956236	["ACCCTGCGTGGG","A"]	49.003	0.0233737	99.9766	-0.14655	0.23214	0.52784	RPP25	ENSP00000317691.5:p.(Pro113SerfsTer9)	frameshift_variant	deletion	rs746545850
	chr1:47287629	["C","T"]	464.05	0.221345	99.7787	-0.047596	0.075393	0.52784	STIL	ENSP00000360944.3:p.(Arg352His)	missense_variant	SNV	rs141678367	benign, likely benign, uncertain significance	Microcephaly 7, primary, autosomal recessive, not provided, not specified
	chr14:75622079	["C","G"]	101	0.0481755	99.9518	-0.10227	0.162	0.52786	FLVCR2	ENSP00000238667.4:p.(Leu224Val)	missense_variant, splice_region_variant	SNV	rs142691178	likely benign	not provided
	chr12:110880037	["GA","G"]	34.001	0.016218	99.9838	0.176	0.27881	0.52787	CCDC63	ENSP00000312399.5:p.(Thr209ProfsTer2)	frameshift_variant	deletion	rs576533076
	chr1:247775051	["T","G"]	173.01	0.0825233	99.9175	0.078052	0.12365	0.52788	OR9H1P	ENSP00000493452.1:p.(Trp48Gly)	missense_variant	SNV	rs576492696
	chr16:88608987	["G","A"]	46	0.0219413	99.9781	-0.15123	0.23959	0.52789	ZC3H18	ENSP00000416951.2:p.(Arg405His)	missense_variant	SNV	rs140943631
	chr10:132879482	["C","T"]	76.001	0.0362514	99.9637	0.11769	0.18644	0.52789	CFAP46	ENSP00000357575.4:p.(Glu1317Lys)	missense_variant	SNV	rs565267024
	chr14:59959833	["G","C"]	81.003	0.0386373	99.9614	-0.11404	0.18067	0.52789	LRRC9	ENSP00000454748.1:p.(Ala300Pro)	missense_variant	SNV	rs200385264
	chr19:41896372	["C","T"]	121	0.0577152	99.9423	0.093476	0.14808	0.52789	ARHGEF1		intron_variant, splice_region_variant	SNV	rs201322553	benign	not provided
	chr15:85664694	["T","C"]	989	0.471739	99.5283	0.032937	0.052179	0.52789	AKAP13	ENSP00000354718.2:p.(Val1648Ala)	missense_variant	SNV	rs114369869
	chr16:11269054	["C","G"]	94	0.0448366	99.9552	0.106	0.16792	0.5279	TNP2	ENSP00000325738.3:p.(Ser70Thr)	missense_variant	SNV	rs200115182
	chr10:125988626	["C","G"]	515	0.245648	99.7544	0.045703	0.072404	0.5279	FANK1	ENSP00000357682.1:p.(Ser89Arg)	missense_variant	SNV	rs146424037
	chr2:226795518	["C","T"]	555.01	0.264732	99.7353	0.043344	0.068669	0.5279	IRS1	ENSP00000304895.4:p.(Arg1074Gln)	missense_variant	SNV	rs146268112
	chr7:89336565	["G","A"]	662.01	0.315769	99.6842	0.040102	0.063531	0.5279	ZNF804B	ENSP00000329638.4:p.(Val1195Ile)	missense_variant	SNV	rs801841
	chr16:89808313	["G","C"]	56	0.0267112	99.9733	0.13707	0.21716	0.52793	FANCA	ENSP00000373952.3:p.(Leu193Val)	missense_variant	SNV	rs141861208	uncertain significance	Fanconi anemia, Fanconi anemia complementation group A, not provided
	chr8:109275411	["C","CTCTTAT"]	44	0.0209874	99.979	-0.15475	0.24518	0.52794	NUDCD1	ENSP00000239690.4:p.(Ile370_Arg371dup)	inframe_insertion	insertion	rs561555014
	chr2:201342409	["C","A"]	73.001	0.0348204	99.9652	-0.12017	0.1904	0.52794	ALS2CR12	ENSP00000385098.2:p.(Arg162Leu)	missense_variant	SNV	rs181158498
	chr16:11384894	["G","GCCAGAGGC"]	113	0.0538994	99.9461	0.096599	0.15305	0.52794	AC099489.1	ENSP00000470478.2:p.(Gln3104AlafsTer23)	frameshift_variant	insertion	rs780266685
	chr4:78913900	["C","CT"]	1163	0.554734	99.4453	0.030343	0.048076	0.52794	PAQR3		NMD_transcript_variant, intron_variant	insertion	rs35541935
	chr17:3668883	["C","T"]	43.002	0.0205113	99.9795	-0.15639	0.24779	0.52796	P2RX5-TAX1BP3		NMD_transcript_variant, intron_variant	SNV	rs574062792
	chr4:164897343	["T","A"]	46.001	0.0219418	99.9781	0.15123	0.23963	0.52796	APELA		NMD_transcript_variant, intron_variant	SNV	rs931692438
	chr4:74770135	["A","G"]	87.003	0.0414992	99.9585	0.11014	0.17451	0.52796	BTC	ENSP00000379092.3:p.(Val29Ala)	missense_variant	SNV	rs138375166
	chr4:122328186	["G","C"]	30.001	0.01431	99.9857	-0.18721	0.29663	0.52797	KIAA1109	ENSP00000264501.4:p.(Cys3693Ser)	missense_variant	SNV	rs200450013
	chr3:101343827	["C","A"]	50.001	0.0238497	99.9762	-0.13959	0.22117	0.52797	SENP7	ENSP00000377655.2:p.(Leu655Phe)	missense_variant	SNV	rs200697324
	chr1:150553431	["G","A"]	69.003	0.0329134	99.9671	-0.12353	0.19573	0.52797	ADAMTSL4	ENSP00000358035.5:p.(Arg147Gln)	missense_variant	SNV	rs141413572	uncertain significance	not provided
	chr2:74396819	["G","A"]	99	0.0472216	99.9528	-0.10311	0.16337	0.52797	AC005041.1		3_prime_UTR_variant, NMD_transcript_variant	SNV	rs533351242
	chr5:31316335	["T","C"]	110	0.0524684	99.9475	-0.097977	0.15525	0.52797	CDH6		intron_variant, splice_region_variant	SNV	rs377305950
	chr12:6825479	["C","T"]	806.02	0.38446	99.6155	0.036104	0.057208	0.52797	GPR162		intron_variant, splice_region_variant	SNV	rs71445129
	chr16:54933296	["C","A"]	40.046	0.0191014	99.9809	0.16232	0.25721	0.52798	IRX5	ENSP00000378132.4:p.(Pro292His)	missense_variant	SNV	rs530014547
	chr1:225517432	["G","A"]	56.001	0.0267117	99.9733	-0.13704	0.21715	0.52798	ENAH	ENSP00000489607.1:p.(Pro458Leu)	missense_variant	SNV	rs187666089
	chr11:67310241	["C","T"]	117	0.0558073	99.9442	0.094156	0.14919	0.52798	SSH3	ENSP00000312081.4:p.(Arg529Trp)	missense_variant	SNV	rs144774998
	chr9:121050235	["C","A"]	70.003	0.0333904	99.9666	0.12102	0.19177	0.52799	C5	ENSP00000223642.1:p.(Leu4Phe)	missense_variant	SNV	rs35352264	likely benign	not provided
	chr3:147396047	["C","T"]	162	0.0772716	99.9227	0.081095	0.1285	0.52799	ZIC4	ENSP00000435509.2:p.(Gly215Ser)	missense_variant	SNV	rs201622810
	chr14:103004028	["A","G"]	70.003	0.0333904	99.9666	-0.12257	0.19423	0.52801	CDC42BPB		intron_variant, splice_region_variant	SNV	rs370219058
	chr10:133292568	["G","A"]	143.01	0.0682137	99.9318	0.085831	0.13602	0.52802	TUBGCP2	ENSP00000446093.1:p.(Ala410Val)	missense_variant	SNV	rs199910091
	chr2:119639787	["A","G"]	256.01	0.122113	99.8779	0.064078	0.10154	0.52802	CFAP221	ENSP00000393222.2:p.(Ile714Val)	missense_variant	SNV	rs61745919
	chr1:152107590	["C","T"]	307.02	0.146444	99.8536	0.058635	0.092918	0.52802	TCHH	ENSP00000480484.1:p.(Arg1876Gln)	missense_variant	SNV	rs140720320
	chr17:48625782	["C","A"]	473	0.225614	99.7744	-0.047212	0.074819	0.52803	HOXB9	ENSP00000309439.5:p.(Gly163Val)	missense_variant	SNV	rs144092219
	chr1:151529432	["G","A"]	711.01	0.339141	99.6609	0.038629	0.061217	0.52803	CGN	ENSP00000271636.7:p.(Arg660Gln)	missense_variant	SNV	rs116788396
	chr1:1455828	["T","C"]	92.051	0.043907	99.9561	-0.10595	0.1679	0.52804	ATAD3C	ENSP00000368062.2:p.(Met159Thr)	missense_variant	SNV	rs116486541
	chr3:57453293	["AG","A"]	88.016	0.0419824	99.958	-0.10948	0.17351	0.52805	DNAH12	ENSP00000418137.2:p.(Thr1189IlefsTer13)	frameshift_variant	deletion	rs768834579
	chr11:63508649	["G","A"]	57	0.0271882	99.9728	-0.13594	0.21544	0.52807	LGALS12		intron_variant, splice_region_variant	SNV	rs187595499
	chr19:41444079	["G","A"]	39.002	0.0186034	99.9814	0.16423	0.26031	0.52809	ERICH4	ENSP00000367429.2:p.(Arg83Gln)	missense_variant	SNV	rs375945214
	chr2:159977310	["C","T"]	52	0.0248032	99.9752	0.13954	0.22116	0.5281	PLA2R1	ENSP00000283243.7:p.(Arg792His)	missense_variant	SNV	rs199824966
	chr2:209880956	["C","A"]	64.001	0.0305275	99.9695	0.12637	0.2003	0.52811	UNC80		intron_variant, splice_region_variant	SNV	rs376499490
	chr10:116625974	["T","C"]	411.09	0.196084	99.8039	-0.050428	0.07993	0.52811	PNLIPRP2	ENSP00000463502.4:p.(Ile78Thr)	missense_variant	SNV	rs17809006
	chr17:41178100	["C","T"]	144.02	0.0686954	99.9313	0.085026	0.13477	0.52812	KRTAP4-2	ENSP00000366955.2:p.(Arg22His)	missense_variant	SNV	rs186526050
	chr1:44008471	["C","T"]	560	0.267112	99.7329	0.043393	0.06878	0.52812	SLC6A9	ENSP00000353791.2:p.(Gly231Ser)	missense_variant	SNV	rs61741712	benign	Atypical glycine encephalopathy
	chr3:63995723	["C","T"]	92.002	0.0438836	99.9561	0.10689	0.16945	0.52815	ATXN7	ENSP00000295900.6:p.(Ala634Val)	missense_variant	SNV	rs138640161
	chr6:116125470	["A","C"]	526.03	0.250909	99.7491	0.045122	0.07153	0.52816	COL10A1	ENSP00000243222.4:p.(Leu8Trp)	missense_variant	SNV	rs34539681	benign, likely benign	Metaphyseal chondrodysplasia, Schmid type, not provided, not specified
	chr3:10238797	["C","T"]	984.02	0.469363	99.5306	-0.032825	0.052036	0.52816	IRAK2	ENSP00000256458.4:p.(Thr508Met)	missense_variant	SNV	rs144752184
	chr11:102625228	["G","A"]	1301	0.620558	99.3794	-0.028446	0.045094	0.52816	MMP20	ENSP00000260228.2:p.(Pro31Leu)	missense_variant	SNV	rs61730847	likely benign, uncertain significance	Amelogenesis imperfecta hypomaturation type 2A2, not provided
	chr19:19146003	["C","T"]	151	0.0720248	99.928	-0.083651	0.13261	0.52817	MEF2B	ENSP00000386374.1:p.(Glu308Lys)	missense_variant	SNV	rs200233107
	chr2:216415083	["G","C"]	48	0.0228953	99.9771	0.14794	0.23454	0.52819	SMARCAL1	ENSP00000349823.4:p.(Ala127Pro)	missense_variant	SNV	rs62178625	uncertain significance	Schimke immuno-osseous dysplasia
	chr2:157259268	["A","G"]	127.01	0.0605819	99.9394	0.090991	0.14425	0.52819	GALNT5	ENSP00000259056.4:p.(Ile396Val)	missense_variant	SNV	rs147848386
	chr1:225412639	["T","C"]	130.29	0.0621464	99.9379	0.089726	0.14225	0.52819	LBR	ENSP00000339883.2:p.(Tyr300Cys)	missense_variant	SNV	rs2230422	benign, uncertain significance	Greenberg dysplasia, not provided
	chr1:204430016	["C","T"]	33	0.0157405	99.9843	0.17856	0.28308	0.5282	PIK3C2B	ENSP00000356155.3:p.(Gly1435Ser)	missense_variant	SNV	rs140065111
	chr3:52199289	["G","C"]	90.001	0.0429292	99.9571	-0.10824	0.1716	0.5282	ALAS1	ENSP00000378416.2:p.(Gln16His)	missense_variant	SNV	rs144906218
	chr11:58203379	["G","A"]	176.35	0.0841164	99.9159	-0.077397	0.12272	0.52824	OR1S2	ENSP00000305469.6:p.(Thr268Ile)	missense_variant	SNV	rs78572631
	chr9:130354885	["G","A"]	1631	0.777963	99.222	0.025463	0.040373	0.52825	HMCN2	ENSP00000485357.1:p.(Glu1662Lys)	missense_variant	SNV	rs147929126
	chr3:112995145	["A","G"]	579.02	0.276184	99.7238	-0.042659	0.06764	0.52826	GTPBP8	ENSP00000478813.1:p.(Lys172Arg)	missense_variant	SNV	rs148441248
	chr16:27749868	["G","A"]	44.001	0.0209878	99.979	0.15448	0.24495	0.52827	KIAA0556	ENSP00000261588.4:p.(Val970Ile)	missense_variant	SNV	rs374130852
	chr16:11478646	["C","T"]	72.001	0.0343434	99.9657	0.12093	0.19176	0.52828	AC099489.1	ENSP00000470478.2:p.(Glu715Lys)	missense_variant	SNV	rs151156589
	chr8:144429233	["C","A"]	73.001	0.0348204	99.9652	-0.11853	0.18795	0.52828	TONSL	ENSP00000386239.3:p.(Arg1349Ser)	missense_variant	SNV	rs561356988	uncertain significance	not provided
	chr12:1953157	["TTGCTGCTGC","T"]	154.1	0.0735035	99.9265	0.082723	0.13118	0.52828	DCP1B	ENSP00000280665.6:p.(Gln259_Gln261del)	inframe_deletion	deletion	rs71057810
	chr19:49427560	["G","A"]	535.01	0.255192	99.7448	-0.044222	0.070124	0.52828	GFY	ENSP00000459439.1:p.(Ser377Asn)	missense_variant	SNV	rs114696335
	chr19:22757015	["AG","A"]	22.026	0.0105061	99.9895	0.21862	0.34668	0.52829	ZNF99	ENSP00000380293.3:p.(Ala838ValfsTer13)	frameshift_variant	deletion	rs555700917
	chr8:144191832	["G","A"]	52.001	0.0248037	99.9752	0.14211	0.22535	0.52829	MROH1	ENSP00000435565.1:p.(Ala278Thr)	missense_variant	SNV	rs373821225
	chr5:109378751	["T","C"]	56.003	0.0267126	99.9733	0.13705	0.21734	0.5283	PJA2	ENSP00000354775.2:p.(Thr246Ala)	missense_variant	SNV	rs140050875
	chr7:4860054	["G","A"]	410	0.195564	99.8044	-0.050694	0.080389	0.5283	PAPOLB	ENSP00000384700.2:p.(Ser586Leu)	missense_variant	SNV	rs115655712
	chr8:17564944	["C","G"]	43.006	0.0205132	99.9795	0.15641	0.24804	0.52832	SLC7A2		intron_variant, splice_region_variant	SNV	rs368820367
	chr16:87709599	["C","T"]	62.001	0.0295736	99.9704	0.13024	0.20654	0.52832	KLHDC4	ENST00000567298.5:c.1113G>A(p.(Pro371=))	NMD_transcript_variant, synonymous_variant	SNV	rs372831044
	chr8:60865355	["C","G"]	354.01	0.168858	99.8311	-0.054616	0.086616	0.52833	CHD7	ENSP00000392028.1:p.(Leu2806Val)	missense_variant	SNV	rs45521933	benign, likely benign	CHARGE association, History of neurodevelopmental disorder, Hypogonadotropic hypogonadism 5 with or without anosmia, not provided, not specified
	chr2:21011758	["C","T"]	46.001	0.0219418	99.9781	0.15114	0.23969	0.52834	APOB	ENSP00000233242.1:p.(Ala1704Thr)	missense_variant	SNV	rs142638069	likely benign	Familial hypercholesterolemia, Familial hypobetalipoproteinemia 1, Hypercholesterolemia, autosomal dominant, type B, not provided
	chr12:132729926	["G","A"]	62.004	0.029575	99.9704	-0.13013	0.20639	0.52834	ANKLE2	ENSP00000350686.5:p.(Arg746Cys)	missense_variant	SNV	rs371204974
	chr8:65707044	["ACCACAC","A"]	446.05	0.212759	99.7872	-0.048833	0.077447	0.52834	MTFR1	ENSP00000262146.4:p.(His186_Pro187del)	inframe_deletion	deletion	rs576103575
	chr2:64553332	["A","G"]	771.13	0.367818	99.6322	0.037008	0.058691	0.52834	AFTPH	ENSP00000238855.7:p.(Thr620Ala)	missense_variant	SNV	rs34934815
	chr10:27531618	["AAGC","A"]	41.002	0.0195574	99.9804	-0.16012	0.25394	0.52835	RAB18		intron_variant, splice_region_variant	deletion	rs945856041
	chr2:140371292	["A","G"]	58.018	0.0276737	99.9723	-0.13477	0.21374	0.52835	LRP1B		intron_variant, splice_region_variant	SNV	rs200174276
	chr6:129192716	["C","T"]	63	0.0300501	99.9699	0.12921	0.20493	0.52835	LAMA2	ENSP00000400365.2:p.(Pro549Ser)	missense_variant	SNV	rs139070796	uncertain significance	LAMA2-related muscular dystrophy, not provided
	chr10:96304546	["C","T"]	89.002	0.0424527	99.9575	-0.10863	0.17229	0.52836	DNTT	ENSP00000360216.2:p.(Arg17Trp)	missense_variant	SNV	rs183314099
	chr5:102960020	["G","A"]	110	0.0524684	99.9475	-0.097834	0.15516	0.52836	PAM	ENSP00000306100.7:p.(Val351Met)	missense_variant	SNV	rs61729214
	chr5:79028655	["G","A"]	83.002	0.0395907	99.9604	-0.1126	0.1786	0.52837	DMGDH		intron_variant, splice_region_variant	SNV	rs371689941	likely benign	not specified
	chr7:150477181	["C","T"]	84.003	0.0400682	99.9599	-0.11181	0.17733	0.52837	GIMAP8	ENSP00000305107.3:p.(Arg467Trp)	missense_variant	SNV	rs201505121
	chr9:132792773	["G","A"]	193	0.0920582	99.9079	0.073805	0.11706	0.52838	AK8	ENSP00000298545.3:p.(Pro328Ser)	missense_variant, splice_region_variant	SNV	rs150636539
	chr18:56756585	["A","C"]	230.01	0.109711	99.8903	-0.067631	0.10727	0.52838	WDR7	ENST00000254442.7:c.1992A>C(p.(Gly664=))	splice_region_variant, synonymous_variant	SNV	rs143775546
	chr19:686965	["C","T"]	314	0.149773	99.8502	-0.058007	0.092007	0.52839	PRSS57	ENSP00000482358.1:p.(Cys202Tyr)	missense_variant	SNV	rs116429568
	chr10:133358001	["C","A"]	107	0.0510374	99.949	-0.09738	0.15446	0.5284	FUOM	ENSP00000278025.5:p.(Ala3Ser)	missense_variant	SNV	rs547833124
	chr17:40822542	["C","T"]	536.07	0.255698	99.7443	-0.044424	0.070463	0.5284	KRT10	ENSP00000269576.5:p.(Arg15His)	missense_variant	SNV	rs28411890	benign	not provided
	chr1:201891505	["C","T"]	50.001	0.0238497	99.9762	0.14495	0.22993	0.52841	SHISA4	ENSP00000355064.6:p.(Pro162Ser)	missense_variant	SNV	rs145761235
	chr2:74490427	["G","A"]	923.02	0.440267	99.5597	-0.033806	0.053623	0.52841	TTC31	ENSP00000233623.5:p.(Ser139Asn)	missense_variant	SNV	rs140012562
	chr20:2325907	["G","A"]	87.003	0.0414992	99.9585	-0.10985	0.17425	0.52843	TGM3	ENSP00000370867.5:p.(Gly348Ser)	missense_variant	SNV	rs139599978
	chr8:98130057	["C","T"]	85	0.0405438	99.9595	-0.11113	0.17629	0.52844	POP1	ENSP00000385787.2:p.(Thr189Met)	missense_variant	SNV	rs140454290	uncertain significance	not provided
	chr7:123662248	["T","C"]	419.05	0.199881	99.8001	0.049807	0.07901	0.52844	LMOD2	ENSP00000411932.2:p.(Ile221Thr)	missense_variant	SNV	rs75417639
	chr19:14881020	["G","T"]	209	0.09969	99.9003	0.071109	0.1128	0.52845	OR7A17	ENSP00000493283.1:p.(Ser112Arg)	missense_variant	SNV	rs116182024
	chr14:60979257	["T","C"]	55.002	0.0262352	99.9738	-0.13813	0.21913	0.52846	TRMT5	ENSP00000261249.6:p.(His214Arg)	missense_variant	SNV	rs191207997	uncertain significance	not provided
	chr3:45496303	["G","A"]	1030	0.491295	99.5087	0.03199	0.050749	0.52846	LARS2	ENSP00000408576.1:p.(Asp518Asn)	missense_variant	SNV	rs116826217	benign, likely benign, uncertain significance	Inborn mitochondrial myopathy, not provided, not specified
	chr19:8888838	["C","A"]	62.003	0.0295745	99.9704	0.12805	0.20315	0.52847	MUC16	ENSP00000381008.2:p.(Arg13554Leu)	missense_variant	SNV	rs548751371
	chr15:90931788	["G","A"]	70.001	0.0333895	99.9666	-0.12244	0.19424	0.52847	HDDC3	ENSP00000377814.3:p.(Pro109Ser)	missense_variant	SNV	rs138596450
	chr8:10610800	["C","T"]	117	0.0558073	99.9442	-0.09483	0.15044	0.52847	RP1L1	ENSP00000371923.3:p.(Val1100Met)	missense_variant	SNV	rs201017740
	chr3:48592946	["T","C"]	416.01	0.198431	99.8016	-0.050595	0.080266	0.52847	COL7A1		intron_variant, splice_region_variant	SNV	rs113167762	benign	Epidermolysis bullosa dystrophica inversa, autosomal recessive, not provided
	chr9:129001941	["A","G"]	37.001	0.0176489	99.9824	-0.16839	0.26715	0.52848	NUP188	ENSP00000361658.2:p.(Ser1368Gly)	missense_variant	SNV	rs368023298
	chr20:62199227	["G","A"]	171	0.0815645	99.9184	-0.078153	0.12399	0.52848	MTG2	ENSP00000359859.3:p.(Val266Ile)	missense_variant	SNV	rs137952765
	chr16:31379994	["C","T"]	49	0.0233723	99.9766	-0.14641	0.23228	0.52849	ITGAX	ENSP00000454623.1:p.(Arg997Trp)	missense_variant	SNV	rs143932593
	chr4:78266852	["G","A"]	49	0.0233723	99.9766	0.14638	0.23224	0.52849	FRAS1	ENSP00000422834.2:p.(Glu236Lys)	missense_variant	SNV	rs373994193	uncertain significance	Fraser syndrome 1, not provided
	chr4:20731858	["A","AGT"]	62.004	0.029575	99.9704	0.13015	0.20648	0.52849	PACRGL		NMD_transcript_variant, intron_variant	insertion	rs374303495
	chr3:66383216	["C","T"]	66	0.031481	99.9685	0.12627	0.20033	0.52849	LRIG1	ENSP00000273261.3:p.(Val753Met)	missense_variant	SNV	rs139146895
	chr14:64126740	["C","T"]	208	0.099213	99.9008	-0.071083	0.11277	0.52849	SYNE2	ENSP00000350719.3:p.(Thr4617Ile)	missense_variant	SNV	rs148582250	benign, likely benign	Emery-Dreifuss muscular dystrophy 5, autosomal dominant, not specified
	chr5:134888015	["G","T"]	31	0.0147865	99.9852	-0.18402	0.29196	0.5285	TXNDC15	ENSP00000351157.4:p.(Asp142Tyr)	missense_variant	SNV	rs139383071
	chr11:123940542	["T","C"]	57.007	0.0271915	99.9728	-0.1357	0.21529	0.5285	OR4D5	ENSP00000305970.2:p.(Ile309Thr)	missense_variant	SNV	rs140440537
	chr19:48062024	["C","T"]	631.04	0.300997	99.699	-0.041022	0.065084	0.5285	PLA2G4C	ENSP00000472546.1:p.(Asp421Asn)	missense_variant	SNV	rs11564638	benign	not provided
	chr22:42140358	["G","A"]	41.003	0.0195578	99.9804	-0.15631	0.248	0.52851	CYP2D7	ENSP00000439604.1:p.(Thr491Ile)	missense_variant	SNV	rs577345879
	chr17:9889620	["G","A"]	30.003	0.014311	99.9857	-0.18702	0.29673	0.52852	GLP2R	ENSP00000262441.5:p.(Arg526Gln)	missense_variant	SNV	rs148610687
	chr17:16649663	["G","A"]	36.003	0.0171729	99.9828	-0.1708	0.271	0.52852	ZNF624	ENSP00000310472.7:p.(Arg28Cys)	missense_variant	SNV	rs143880448
	chr12:55970721	["G","A"]	37.001	0.0176489	99.9824	0.16845	0.26727	0.52852	CDK2	ENSP00000452514.1:p.(Ala238Thr)	missense_variant	SNV	rs568991454
	chr17:74768238	["T","C"]	48.001	0.0228958	99.9771	-0.14782	0.23453	0.52852	SLC9A3R1		splice_donor_variant	SNV	rs138547261	uncertain significance	not provided
	chr10:1363842	["C","G"]	53.003	0.0252817	99.9747	-0.14069	0.22323	0.52852	ADARB2	ENSP00000370713.1:p.(Arg88Pro)	missense_variant	SNV	rs200348424
	chr20:36270545	["G","A"]	173.29	0.0826568	99.9173	0.0781	0.12392	0.52852	AAR2	ENSP00000380455.3:p.(Ala334Thr)	missense_variant	SNV	rs184239586
	chr16:1964434	["GTGGCTGA","G"]	577.01	0.275225	99.7248	0.042936	0.068124	0.52852	RPS2		intron_variant, splice_region_variant	deletion	rs375992488
	chr11:66504687	["C","T"]	29.001	0.0138331	99.9862	-0.19027	0.3019	0.52853	DPP3	ENSP00000432782.1:p.(Pro672Ser)	missense_variant	SNV	rs150831495
	chr19:48497648	["T","G"]	66.335	0.0316408	99.9684	-0.1262	0.20023	0.52853	LMTK3	ENSP00000270238.3:p.(Thr1170Pro)	missense_variant	SNV	rs571068744
	chr1:110407637	["T","C"]	322.02	0.153599	99.8464	0.056906	0.090292	0.52853	LAMTOR5	ENSP00000256644.4:p.(Glu77Gly)	missense_variant	SNV	rs147389383
	chr19:17338976	["A","G"]	81.005	0.0386382	99.9614	0.11395	0.18081	0.52854	GTPBP3	ENSP00000351644.6:p.(Tyr205Cys)	missense_variant	SNV	rs149839355	uncertain significance	not provided
	chr19:35739543	["G","C"]	42.001	0.0200339	99.98	-0.15801	0.25071	0.52855	IGFLR1	ENSP00000246532.1:p.(Pro269Ala)	missense_variant	SNV	rs138397992
	chr19:35739543	["G","C"]	42.001	0.0200339	99.98	-0.15801	0.25071	0.52855	AD000671.2		3_prime_UTR_variant, NMD_transcript_variant	SNV	rs138397992
	chr20:21162128	["TGACAACATAGATGGAAAGGCATCTCTTCAGATTGGTGAGAAAATGCCAGTCACAGCCAGTGTATTGTCTGAG","T"]	189.01	0.090155	99.9098	-0.074414	0.11807	0.52855	KIZ	ENSP00000479542.1:p.(Asp222_Glu245del)	inframe_deletion	deletion	rs1568932855	likely benign	not provided
	chr11:62827373	["T","A"]	205.02	0.0977916	99.9022	-0.070921	0.11253	0.52855	STX5	ENSP00000294179.3:p.(Thr108Ser)	missense_variant	SNV	rs148833107
	chr9:35045129	["T","C"]	1828.2	0.872025	99.128	-0.024056	0.03817	0.52855	C9orf131	ENSP00000308279.5:p.(Tyr834His)	missense_variant	SNV	rs116478544
	chr17:29489761	["A","G"]	42.002	0.0200343	99.98	-0.158	0.25072	0.52858	TAOK1		intron_variant, splice_region_variant	SNV	rs377646005
	chr12:113158920	["C","T"]	148	0.0705938	99.9294	0.084221	0.13365	0.52858	DDX54	ENSP00000323858.7:p.(Arg869Gln)	missense_variant	SNV	rs146882826
	chr9:93253011	["C","G"]	32.001	0.015264	99.9847	0.18101	0.28725	0.52859	WNK2	ENSP00000297954.4:p.(Pro655Ala)	missense_variant	SNV	rs561344476
	chr2:238397629	["G","A"]	54.105	0.0258073	99.9742	-0.13946	0.22131	0.52859	TRAF3IP1	ENSP00000362424.4:p.(Met620Ile)	missense_variant	SNV	rs142814134	likely benign	not provided
	chr13:95207834	["T","C"]	83.003	0.0395912	99.9604	0.11241	0.17839	0.52859	ABCC4	ENSP00000366084.4:p.(Lys293Glu)	missense_variant	SNV	rs11568684
	chr4:98352553	["G","A"]	704	0.335798	99.6642	0.038638	0.061313	0.52859	RAP1GDS1	ENSP00000340454.5:p.(Val106Met)	missense_variant	SNV	rs61758810
	chr1:154344661	["T","C"]	42.002	0.0200343	99.98	-0.15809	0.25088	0.5286	ATP8B2	ENSP00000357475.3:p.(Met754Thr)	missense_variant	SNV	rs145714388
	chr2:97757157	["G","A"]	53.002	0.0252812	99.9747	0.13821	0.21934	0.5286	TMEM131	ENSP00000186436.5:p.(Thr1865Met)	missense_variant	SNV	rs200561143
	chr20:47143069	["C","T"]	596.01	0.284288	99.7157	0.042092	0.066797	0.5286	EYA2	ENSP00000333640.5:p.(Thr300Met)	missense_variant	SNV	rs111303908
	chr6:49551595	["G","T"]	62.002	0.0295741	99.9704	-0.13004	0.20637	0.52861	C6orf141		3_prime_UTR_variant, NMD_transcript_variant	SNV	rs141895526
	chr22:36228077	["G","A"]	83.001	0.0395903	99.9604	0.11254	0.1786	0.52861	APOL2	ENSP00000403153.2:p.(Thr226Ile)	missense_variant	SNV	rs201222628
	chr20:35276724	["G","A"]	122	0.0581922	99.9418	-0.092754	0.1472	0.52861	AL121753.1		NMD_transcript_variant, intron_variant	SNV	rs945209732
	chr20:35276724	["G","A"]	122	0.0581922	99.9418	-0.092754	0.1472	0.52861	MMP24OS		3_prime_UTR_variant, NMD_transcript_variant	SNV	rs945209732
	chr19:9653516	["C","G"]	655	0.312425	99.6876	0.04026	0.063892	0.52861	ZNF562	ENSP00000410734.1:p.(Glu238Asp)	missense_variant	SNV	rs141906162
	chr4:146189694	["A","AT"]	1758.2	0.838636	99.1614	0.024539	0.038942	0.52861	LSM6		3_prime_UTR_variant, NMD_transcript_variant	insertion	rs200904656
	chr8:144111111	["G","A"]	40.001	0.0190799	99.9809	-0.16194	0.257	0.52862	WDR97	ENSP00000320648.8:p.(Arg772Gln)	missense_variant	SNV	rs200860824
	chr11:1029262	["C","T"]	51	0.0243263	99.9757	0.1434	0.22758	0.52862	MUC6	ENSP00000406861.2:p.(Arg414His)	missense_variant	SNV	rs373965587
	chr19:15794655	["G","C"]	253	0.120677	99.8793	-0.064728	0.10272	0.52862	OR10H5	ENSP00000493242.1:p.(Val203Leu)	missense_variant	SNV	rs139887619
	chr7:72826863	["C","T"]	1206	0.575244	99.4248	-0.029858	0.047385	0.52862	TYW1B	ENSP00000482502.1:p.(Glu43Lys)	missense_variant	SNV	rs201638072
	chr6:43306003	["C","CCATGTACATGCCATACTTCAGG"]	56.001	0.0267117	99.9733	-0.13694	0.21734	0.52863	CRIP3	ENSP00000274990.4:p.(Gly206AlafsTer2)	frameshift_variant, stop_gained	insertion	rs756050567
	chr10:127192600	["C","G"]	57.001	0.0271886	99.9728	-0.13562	0.21525	0.52866	FAM196A		intron_variant, splice_region_variant	SNV	rs762599516
	chr14:94379607	["C","A"]	463	0.220844	99.7792	0.047625	0.07559	0.52866	SERPINA1	ENSP00000348068.4:p.(Ala308Ser)	missense_variant	SNV	rs141620200	benign, likely benign, uncertain significance	Alpha-1-antitrypsin deficiency, not provided, not specified
	chr17:82441180	["C","T"]	771.01	0.367761	99.6322	-0.037347	0.059275	0.52866	HEXDC	ENSP00000337854.6:p.(Pro389Leu)	missense_variant	SNV	rs200753176
	chr3:108410877	["C","T"]	53	0.0252802	99.9747	-0.14063	0.22321	0.52867	MYH15	ENSP00000273353.3:p.(Ala1421Thr)	missense_variant	SNV	rs200032613
	chr22:29258844	["C","T"]	265.01	0.126406	99.8736	0.063176	0.10028	0.5287	EMID1	ENSP00000384452.3:p.(Pro413Leu)	missense_variant	SNV	rs61736091
	chr13:77903226	["G","A"]	444.01	0.211786	99.7882	-0.048703	0.077306	0.5287	EDNRB	ENSP00000366416.4:p.(Thr334Met)	missense_variant	SNV	rs5350	benign, uncertain significance	Hirschsprung disease, susceptibility to, 2, not provided, not specified
	chr20:62414551	["A","G"]	1960.1	0.934939	99.0651	0.023222	0.036861	0.5287	RBBP8NL	ENSP00000252998.1:p.(Leu267Pro)	missense_variant	SNV	rs200738153
	chr1:20343196	["G","A"]	78.081	0.0372435	99.9628	-0.11447	0.1817	0.52872	VWA5B1	ENSP00000364220.1:p.(Gly810Asp)	missense_variant	SNV	rs574725504
	chr14:60118555	["G","C"]	49.002	0.0233732	99.9766	0.14634	0.23231	0.52874	PCNX4	ENSP00000384801.1:p.(Gly602Ala)	missense_variant	SNV	rs190033446
	chr8:69623942	["A","G"]	63.001	0.0300506	99.9699	0.12897	0.20474	0.52874	SULF1	ENSP00000403040.2:p.(Lys532Arg)	missense_variant, splice_region_variant	SNV	rs149298828	uncertain significance	not provided
	chr1:46932822	["G","A"]	47.001	0.0224188	99.9776	0.14941	0.23719	0.52875	CYP4A11	ENSP00000360971.4:p.(Arg436Cys)	missense_variant	SNV	rs142881303
	chr12:120738310	["A","T"]	120.02	0.0572478	99.9428	0.093717	0.14878	0.52875	ACADS	ENSP00000242592.4:p.(Thr219Ser)	missense_variant	SNV	rs144815059	likely benign	not provided
	chr17:44352088	["G","A"]	60.001	0.0286196	99.9714	0.13223	0.20992	0.52876	GRN	ENSP00000053867.2:p.(Arg418Gln)	missense_variant	SNV	rs63751100	benign, likely benign, uncertain significance	Grn-related frontotemporal lobar degeneration with Tdp43 inclusions, Grn-related frontotemporal lobar degeneration with Tdp43 inclusions, Neuronal ceroid lipofuscinosis 11, not provided, not specified
	chr19:32692022	["C","A"]	139.01	0.0663057	99.9337	-0.086881	0.13793	0.52876	NUDT19	ENSP00000380251.2:p.(Ala21Glu)	missense_variant	SNV	rs891997083
	chr9:133555566	["G","A"]	59	0.0281421	99.9719	0.13327	0.21158	0.52877	ADAMTSL2	ENSP00000376781.3:p.(Val538Ile)	missense_variant	SNV	rs935866565
	chr7:76003861	["C","T"]	73.001	0.0348204	99.9652	0.11996	0.19045	0.52877	STYXL1		intron_variant, splice_region_variant	SNV	rs368720469
	chr19:57909403	["C","T"]	114	0.0543763	99.9456	-0.095909	0.15226	0.52877	AC010326.2		NMD_transcript_variant, intron_variant	SNV	rs200803852
	chr19:57909403	["C","T"]	114	0.0543763	99.9456	-0.095909	0.15226	0.52877	ZNF417	ENSP00000311319.4:p.(Gly292Glu)	missense_variant	SNV	rs200803852
	chr6:32443299	["G","A"]	138	0.065824	99.9342	-0.087175	0.1384	0.52877	HLA-DRA	ENSP00000378786.2:p.(Arg148Gln)	missense_variant	SNV	rs138462914
	chr8:17215314	["C","T"]	47	0.0224183	99.9776	0.14929	0.23702	0.52878	ZDHHC2	ENSP00000262096.8:p.(Thr343Met)	missense_variant	SNV	rs202226307
	chr18:23617769	["T","C"]	91.001	0.0434062	99.9566	-0.10626	0.1687	0.52878	ANKRD29	ENSP00000468354.1:p.(Glu229Gly)	missense_variant	SNV	rs35406181
	chr8:144475710	["G","A"]	331	0.157882	99.8421	-0.056335	0.089442	0.52879	FOXH1	ENSP00000366534.4:p.(Ser16Leu)	missense_variant	SNV	rs180724802	benign, uncertain significance	Holoprosencephaly sequence, not provided, not specified
	chr3:187199943	["G","A"]	177	0.0844264	99.9156	-0.076756	0.12187	0.5288	RTP1	ENSP00000311712.4:p.(Ser222Asn)	missense_variant	SNV	rs145802218
	chr16:87700174	["G","A"]	96.001	0.0457911	99.9542	-0.10462	0.16611	0.52881	KLHDC4		NMD_transcript_variant, intron_variant	SNV	rs1004894220
	chr7:106660532	["CGCGCCT","C"]	103.21	0.0492297	99.9508	-0.10104	0.16043	0.52881	CCDC71L	ENSP00000479540.1:p.(Gly105_Ala106del)	inframe_deletion	deletion	rs778604945
	chr14:20403842	["C","T"]	467.01	0.222757	99.7772	0.047698	0.075733	0.52881	TEP1	ENSP00000262715.5:p.(Ala359Thr)	missense_variant	SNV	rs34770935
	chr19:6913833	["A","G"]	130	0.0620081	99.938	-0.08999	0.14289	0.52883	ADGRE1		intron_variant, splice_region_variant	SNV	rs200929145
	chr19:7520836	["T","C"]	286.05	0.136442	99.8636	0.060573	0.096179	0.52883	ZNF358	ENSP00000472305.1:p.(Ser532Pro)	missense_variant	SNV	rs73488488
	chr22:20976882	["C","T"]	115	0.0548533	99.9451	0.095592	0.15178	0.52884	AIFM3	ENSP00000382120.2:p.(Arg388Trp)	missense_variant	SNV	rs140732562
	chr7:92469996	["A","G"]	1832.2	0.873933	99.1261	-0.023996	0.038103	0.52884	ERVW-1	ENSP00000474984.1:p.(Val129Ala)	missense_variant	SNV	rs142852059
	chr16:20915653	["C","T"]	38	0.0181254	99.9819	-0.16613	0.2638	0.52885	LYRM1	ENSP00000407883.1:p.(Thr33Ile)	missense_variant	SNV	rs531105424
	chr19:812739	["G","A"]	67.02	0.0319676	99.968	0.12517	0.19876	0.52885	PLPPR3	ENSP00000352962.2:p.(Thr691Met)	missense_variant	SNV	rs1001609628
	chr15:89776424	["G","A"]	146	0.0696399	99.9304	-0.084926	0.13486	0.52885	MESP2	ENSP00000342392.3:p.(Gly23Ser)	missense_variant	SNV	rs548112443	benign, likely benign	Spondylocostal dysostosis 2, autosomal recessive, not provided
	chr17:41524144	["A","C"]	278.03	0.132616	99.8674	-0.061454	0.097583	0.52885	KRT19	ENSP00000355124.3:p.(Met316Arg)	missense_variant, splice_region_variant	SNV	rs149165669
	chr7:100866375	["G","A"]	369	0.176008	99.824	-0.052675	0.083642	0.52885	SLC12A9	ENSP00000275730.4:p.(Ala839Thr)	missense_variant	SNV	rs112307620
	chr6:52082398	["C","T"]	183	0.0872883	99.9127	0.075694	0.1202	0.52886	PKHD1	ENSP00000360158.3:p.(Arg92Gln)	missense_variant	SNV	rs145886657	likely benign, uncertain significance	Autosomal recessive polycystic kidney disease, not provided
	chr10:13439284	["A","C"]	28.001	0.0133561	99.9866	-0.19358	0.3074	0.52887	BEND7	ENSP00000345773.3:p.(Phe432Cys)	missense_variant	SNV	rs755454087
	chr17:74370632	["T","C"]	234.01	0.111619	99.8884	0.066984	0.10637	0.52887	GPR142	ENSP00000335158.4:p.(Val157Ala)	missense_variant	SNV	rs138812881
	chr19:39423461	["G","A"]	47	0.0224183	99.9776	-0.14618	0.23213	0.52888	PLEKHG2	ENSP00000392906.2:p.(Gly803Arg)	missense_variant	SNV	rs370245025
	chr9:137435234	["C","A"]	60	0.0286191	99.9714	-0.13227	0.21005	0.52888	ENTPD8	ENSP00000360561.2:p.(Glu422Asp)	missense_variant	SNV	rs139960415
	chr17:8369708	["G","A"]	83.003	0.0395912	99.9604	-0.11264	0.17887	0.52888	KRBA2	ENSP00000328017.2:p.(Ala302Val)	missense_variant	SNV	rs78738842
	chr17:8369708	["G","A"]	83.003	0.0395912	99.9604	-0.11264	0.17887	0.52888	AC135178.2		3_prime_UTR_variant, NMD_transcript_variant	SNV	rs78738842
	chr19:41016810	["C","A"]	71.007	0.0338693	99.9661	0.12159	0.19309	0.52889	CYP2B6	ENSP00000324648.2:p.(Arg487Ser)	missense_variant	SNV	rs3211371
	chr12:131961900	["AGAG","A"]	83.012	0.0395955	99.9604	0.11234	0.1784	0.52889	EP400	ENSP00000374212.2:p.(Glu437del)	inframe_deletion	deletion	rs752787745
	chr4:108746798	["G","A"]	130.03	0.0620224	99.938	0.0898	0.14261	0.5289	ETNPPL	ENSP00000296486.3:p.(Thr379Ile)	missense_variant	SNV	rs143708546
	chr6:36970120	["G","A"]	177	0.0844264	99.9156	0.076969	0.12223	0.5289	MTCH1		intron_variant, splice_region_variant	SNV	rs375534566
	chr1:47030030	["T","C"]	272.01	0.129745	99.8703	0.061954	0.098388	0.5289	CYP4X1	ENSP00000360968.3:p.(Ile73Thr)	missense_variant	SNV	rs144009686
	chr17:67203449	["A","G"]	434	0.207012	99.793	-0.049216	0.078159	0.5289	HELZ		intron_variant, splice_region_variant	SNV	rs200695038
	chr2:169493769	["A","G"]	955.03	0.455535	99.5445	0.033117	0.052593	0.5289	AC093899.2	ENSP00000424363.1:p.(Asn184Ser)	missense_variant	SNV	rs137853921	benign, likely benign, uncertain significance, likely pathogenic	Bardet-Biedl syndrome, Cone dystrophy, not provided, not specified
	chr2:169493769	["A","G"]	955.03	0.455535	99.5445	0.033117	0.052593	0.5289	BBS5	ENSP00000295240.3:p.(Asn184Ser)	missense_variant	SNV	rs137853921	benign, likely benign, uncertain significance, likely pathogenic	Bardet-Biedl syndrome, Cone dystrophy, not provided, not specified
	chr2:70657126	["C","T"]	54.003	0.0257586	99.9742	-0.13926	0.22116	0.52891	ADD2		NMD_transcript_variant, intron_variant	SNV	rs545811482
	chr18:8705742	["C","G"]	116.04	0.0553494	99.9447	-0.095044	0.15094	0.52891	MTCL1	ENSP00000305027.11:p.(His28Asp)	missense_variant	SNV	rs1000002519
	chr19:5696082	["A","C"]	133	0.0634391	99.9366	0.088761	0.14097	0.52891	LONP1	ENSP00000353826.2:p.(Val662Gly)	missense_variant	SNV	rs144822855	uncertain significance	CODAS syndrome, not provided
	chr4:103095204	["C","T"]	373.02	0.177925	99.8221	-0.053364	0.084748	0.52891	BDH2	ENST00000296424.8:c.150G>A(p.(Pro50=))	splice_region_variant, synonymous_variant	SNV	rs115232956
	chr19:54254959	["C","T"]	58	0.0276652	99.9723	-0.13447	0.21356	0.52894	LILRB5	ENSP00000406478.1:p.(Cys344Tyr)	missense_variant	SNV	rs148536360
	chr11:5901351	["C","A"]	94.001	0.0448371	99.9552	0.10462	0.16616	0.52894	OR52E5	ENSP00000480583.1:p.(Ala192Asp)	missense_variant	SNV	rs146808016
	chr19:15551328	["T","G"]	184	0.0877653	99.9122	0.075731	0.12028	0.52894	CYP4F22	ENSP00000269703.1:p.(Leu485Val)	missense_variant	SNV	rs150443867
	chr17:79735220	["C","G"]	1254	0.59814	99.4019	0.029365	0.046638	0.52894	ENPP7	ENSP00000332656.5:p.(Leu193Val)	missense_variant	SNV	rs80066859
	chr16:24123911	["G","C"]	64.002	0.030528	99.9695	0.12789	0.20314	0.52896	PRKCB	ENSP00000305355.7:p.(Gly332Ala)	missense_variant	SNV	rs149128755
	chr7:129205670	["G","A"]	1706	0.813737	99.1863	-0.024938	0.039609	0.52896	SMO	ENSP00000249373.3:p.(Val270Ile)	missense_variant	SNV	rs111694017	benign, uncertain significance, not provided	Hamartoma of hypothalamus, not provided, not specified
	chr16:57917281	["C","G"]	47.002	0.0224193	99.9776	-0.14929	0.23712	0.52897	CNGB1	ENSP00000251102.8:p.(Gly718Ala)	missense_variant	SNV	rs201909863	uncertain significance	not provided
	chr20:38337167	["G","C"]	171	0.0815645	99.9184	0.078418	0.12456	0.52897	BPI	ENSP00000262865.4:p.(Asp483His)	missense_variant	SNV	rs5743549
	chr11:17494336	["C","A"]	54	0.0257572	99.9742	0.13923	0.22115	0.52898	USH1C	ENSP00000005226.7:p.(Arg899Leu)	missense_variant	SNV	rs148376296	likely benign	not provided
	chr2:45580017	["G","C"]	95.007	0.045317	99.9547	0.105	0.16679	0.52898	SRBD1		intron_variant, splice_region_variant	SNV	rs201929322
	chr3:173117302	["T","G"]	302.01	0.144054	99.8559	0.058942	0.093623	0.52898	SPATA16	ENSP00000341765.3:p.(Met144Leu)	missense_variant	SNV	rs140920981	uncertain significance	Globozoospermia
	chr19:18922739	["G","A"]	48.001	0.0228958	99.9771	-0.14771	0.23463	0.529	AC002985.1		NMD_transcript_variant, intron_variant	SNV	rs148028161
	chr6:32068891	["A","G"]	170.01	0.0810923	99.9189	0.078695	0.125	0.529	TNXB	ENSP00000364393.3:p.(Tyr1945His)	missense_variant	SNV	rs201412413	uncertain significance	not provided
	chr1:168085631	["C","T"]	116.01	0.0553351	99.9447	-0.095035	0.15096	0.52901	GPR161	ENSP00000441039.1:p.(Gly517Asp)	missense_variant	SNV	rs147976800
	chr10:125823663	["G","A"]	126	0.0601002	99.9399	0.091171	0.14483	0.52901	BCCIP	ENSP00000357748.5:p.(Asp36Asn)	missense_variant	SNV	rs199538471
	chr1:52771524	["G","A"]	63	0.0300501	99.9699	0.12906	0.20502	0.52902	ZYG11B	ENSP00000294353.6:p.(Arg234Gln)	missense_variant	SNV	rs147592833
	chr12:109932914	["C","T"]	76.001	0.0362514	99.9637	-0.1175	0.18666	0.52902	TCHP		3_prime_UTR_variant, NMD_transcript_variant	SNV	rs73419535
	chr7:51219828	["C","T"]	246	0.117338	99.8827	-0.065287	0.10372	0.52903	COBL	ENSP00000378912.3:p.(Arg53His)	missense_variant	SNV	rs146242826
	chr10:97771813	["C","CG"]	699.09	0.333456	99.6665	-0.038995	0.061947	0.52903	SFRP5	ENSP00000266066.3:p.(Val10ArgfsTer46)	frameshift_variant	insertion	rs1554901782
	chr5:10649703	["G","A"]	509.03	0.2428	99.7572	-0.045678	0.072566	0.52904	ANKRD33B	ENSP00000296657.4:p.(Glu359Lys)	missense_variant	SNV	rs538742616
	chr7:6165545	["G","A"]	56.001	0.0267117	99.9733	-0.13681	0.21735	0.52905	CYTH3	ENST00000396741.3:c.975C>T(p.(Pro325=))	splice_region_variant, synonymous_variant	SNV	rs145466510
	chr1:53213559	["G","A"]	61	0.0290961	99.9709	0.13113	0.20833	0.52905	CPT2	ENSP00000490492.1:p.(Met659Ile)	missense_variant	SNV	rs78266699	likely benign	Carnitine palmitoyltransferase II deficiency
	chr7:44539319	["C","T"]	416	0.198426	99.8016	0.050351	0.079992	0.52905	NPC1L1	ENSP00000289547.4:p.(Val360Ile)	missense_variant	SNV	rs143494404
	chr4:99342789	["T","A"]	608.01	0.290012	99.71	-0.041615	0.066114	0.52906	ADH1C		intron_variant, splice_region_variant	SNV	rs553651224
	chr22:33650384	["C","T"]	115	0.0548533	99.9451	0.093805	0.14903	0.52907	LARGE1	ENSP00000347088.2:p.(Val131Ile)	missense_variant	SNV	rs56239539	likely benign, uncertain significance	Muscular dystrophy-dystroglycanopathy type B6, not provided, not specified
	chr11:3360780	["A","G"]	140	0.066778	99.9332	-0.085478	0.1358	0.52908	ZNF195	ENSP00000477630.1:p.(Ser132Pro)	missense_variant	SNV	rs374162006
	chr5:427907	["C","T"]	195	0.0930122	99.907	-0.073063	0.11608	0.52908	AHRR	ENSP00000323816.5:p.(Ala292Val)	missense_variant	SNV	rs183151904
	chr11:125948313	["T","C"]	200.01	0.0954019	99.9046	-0.072616	0.11537	0.52908	VSIG10L2	ENSP00000491467.1:p.(Ser148Pro)	missense_variant	SNV	rs549298025
	chr9:95876059	["G","C"]	704.01	0.335803	99.6642	-0.038727	0.061529	0.52908	ERCC6L2	ENSP00000288985.7:p.(Gln18His)	missense_variant	SNV	rs139286981	benign, likely benign	not provided
	chr3:184368264	["T","A"]	1206.1	0.575292	99.4247	-0.029467	0.046816	0.52908	POLR2H	ENSP00000415536.1:p.(Leu163Ile)	missense_variant	SNV	rs41543313
	chr15:65384097	["G","T"]	67.001	0.0319585	99.968	0.12511	0.19878	0.52909	IGDCC4	ENSP00000319623.3:p.(Thr1222Asn)	missense_variant	SNV	rs80345655
	chr7:150802290	["G","A"]	914.03	0.435979	99.564	0.033959	0.053955	0.52909	TMEM176A	ENSP00000417626.1:p.(Val84Ile)	missense_variant	SNV	rs36111354
	chr1:85708061	["A","C"]	167.02	0.0796661	99.9203	-0.078956	0.12545	0.5291	ZNHIT6	ENSP00000359606.3:p.(Leu75Arg)	missense_variant	SNV	rs146860406
	chr15:52360014	["A","C"]	160.01	0.0763224	99.9237	0.080902	0.12854	0.52911	MYO5A	ENSP00000382177.3:p.(Phe1126Cys)	missense_variant	SNV	rs199984961	uncertain significance	not provided
	chr9:37441815	["G","A"]	321.01	0.153117	99.8469	-0.057488	0.091344	0.52912	ZBTB5	ENSP00000307604.4:p.(Ala246Val)	missense_variant	SNV	rs62636610
	chr7:113082970	["G","A"]	419	0.199857	99.8001	-0.049937	0.079347	0.52912	GPR85		NMD_transcript_variant, intron_variant	SNV	rs78016094
	chr1:241879152	["C","G"]	594.01	0.283334	99.7167	-0.041949	0.066655	0.52912	EXO1	ENSP00000355506.3:p.(Pro640Ala)	missense_variant	SNV	rs61736331
	chr1:152310702	["A","G"]	55.128	0.0262953	99.9737	-0.138	0.21927	0.52913	FLG	ENSP00000357789.1:p.(Val1395Ala)	missense_variant	SNV	rs527894804
	chr1:150559895	["C","G"]	56	0.0267112	99.9733	0.13667	0.21716	0.52913	ADAMTSL4	ENSP00000358035.5:p.(Ser1049Arg)	missense_variant	SNV	rs142547900	uncertain significance	Ectopia lentis 2, isolated, autosomal recessive, not provided
	chr5:77077895	["G","A"]	72.002	0.0343439	99.9657	0.12053	0.19151	0.52913	ZBED3		5_prime_UTR_variant, splice_region_variant	SNV	rs571389746
	chr22:46433452	["C","A"]	78.005	0.0372073	99.9628	0.11582	0.18403	0.52913	CELSR1	ENSP00000262738.3:p.(Val1518Phe)	missense_variant	SNV	rs61737817
	chr16:5025525	["C","T"]	262	0.12497	99.875	-0.063282	0.10055	0.52913	NAGPA	ENSP00000310998.3:p.(Ala501Thr)	missense_variant	SNV	rs141568446
	chr16:2770435	["C","T"]	70.001	0.0333895	99.9666	-0.12063	0.19168	0.52914	SRRM2	ENSP00000301740.8:p.(Ser2702Leu)	missense_variant	SNV	rs202157859
	chr1:115072962	["C","G"]	77.001	0.0367284	99.9633	-0.11662	0.18531	0.52914	TSPAN2	ENSP00000358529.2:p.(Gly39Arg)	missense_variant	SNV	rs147800870
	chr17:8292555	["C","T"]	91.002	0.0434066	99.9566	0.10724	0.1704	0.52914	SLC25A35	ENSP00000464231.1:p.(Glu137Lys)	missense_variant	SNV	rs146737646
	chr12:100058251	["C","T"]	95.001	0.0453141	99.9547	-0.1051	0.16701	0.52914	UHRF1BP1L	ENSP00000279907.7:p.(Ser1009Asn)	missense_variant	SNV	rs144356766
	chr18:74353853	["G","A"]	104.03	0.0496208	99.9504	0.10043	0.15958	0.52914	C18orf63	ENSP00000464330.2:p.(Arg529His)	missense_variant	SNV	rs191895314
	chr16:582906	["C","T"]	637.01	0.303845	99.6962	0.04078	0.0648	0.52914	PIGQ	ENSP00000026218.5:p.(Arg519Cys)	missense_variant	SNV	rs141040910	benign	Epilepsy
	chr2:118992424	["C","T"]	53	0.0252802	99.9747	-0.14057	0.22337	0.52915	MARCO		intron_variant, splice_region_variant	SNV	rs368964354
	chr5:141122770	["T","C"]	112.01	0.0534271	99.9466	-0.096755	0.15375	0.52915	PCDHB4	ENSP00000194152.1:p.(Ser258Pro)	missense_variant	SNV	rs146530843
	chr19:15355165	["G","A"]	400	0.190794	99.8092	0.051233	0.081413	0.52916	AKAP8	ENSP00000269701.1:p.(Thr610Met)	missense_variant	SNV	rs144064099
	chr12:104995654	["C","T"]	672.15	0.320606	99.6794	0.039615	0.062952	0.52916	C12orf45		NMD_transcript_variant, intron_variant	SNV	rs114738663
	chr22:38866220	["C","G"]	1015	0.48414	99.5159	-0.032237	0.051228	0.52917	CBX6	ENSP00000384490.3:p.(Ala410Pro)	missense_variant	SNV	rs192765829
	chr22:19880259	["C","T"]	109	0.0519914	99.948	-0.097265	0.15457	0.52918	TXNRD2	ENSP00000383365.1:p.(Val399Ile)	missense_variant	SNV	rs201222740	likely benign	Cardiovascular phenotype, Primary dilated cardiomyopathy, not provided
	chr5:93740585	["TGAG","T"]	387.07	0.184627	99.8154	0.051945	0.082551	0.52919	POU5F2	ENSP00000489796.1:p.(Leu326del)	inframe_deletion	deletion	rs537386489
	chr16:88716014	["C","T"]	41	0.0195564	99.9804	0.15984	0.25402	0.5292	PIEZO1	ENSP00000301015.9:p.(Arg2412Gln)	missense_variant	SNV	rs553201091
	chr10:37149677	["A","G"]	88.007	0.0419781	99.958	0.10913	0.17344	0.5292	ANKRD30A	ENSP00000363792.1:p.(Lys468Glu)	missense_variant, splice_region_variant	SNV	rs763274185
	chr3:3849343	["T","A"]	124.02	0.0591557	99.9408	0.092062	0.14631	0.5292	SUMF1		NMD_transcript_variant, intron_variant	SNV	rs572084824
	chr6:44300306	["C","T"]	126	0.0601002	99.9399	-0.090591	0.14397	0.5292	AL353588.1		NMD_transcript_variant, intron_variant	SNV	rs539576429
	chr4:121816363	["AC","A"]	133	0.0634391	99.9366	-0.088715	0.14099	0.5292	EXOSC9		intron_variant, splice_region_variant	deletion	rs749556527	likely benign	not provided
	chr17:59964653	["A","C"]	397.06	0.189392	99.8106	-0.05128	0.081503	0.52923	RNFT1	ENSP00000304670.8:p.(Phe4Cys)	missense_variant	SNV	rs200050289
	chr18:67513984	["C","T"]	56.002	0.0267121	99.9733	-0.13665	0.21719	0.52924	DSEL	ENSP00000310565.7:p.(Glu219Lys)	missense_variant	SNV	rs34196064
	chr10:35640792	["C","A"]	73.133	0.0348834	99.9651	-0.11984	0.19047	0.52924	FZD8	ENSP00000363826.1:p.(Gly213Val)	missense_variant	SNV	rs749640613
	chr15:81333199	["C","T"]	282	0.13451	99.8655	-0.061254	0.097358	0.52924	TMC3	ENSP00000452681.1:p.(Met842Ile)	missense_variant	SNV	rs193131944
	chr2:69818655	["G","C"]	244	0.116384	99.8836	0.065258	0.10372	0.52925	ANXA4	ENSP00000377833.4:p.(Glu229Gln)	missense_variant	SNV	rs34461855
	chr14:104005305	["T","A"]	49.003	0.0233737	99.9766	0.14605	0.23214	0.52926	TDRD9	ENSP00000387303.4:p.(Val538Glu)	missense_variant	SNV	rs372987923
	chr9:131197281	["CCTT","C"]	95.002	0.0453146	99.9547	0.10492	0.16676	0.52926	NUP214	ENSP00000352400.5:p.(Ser1264del)	inframe_deletion	deletion	rs754443681	uncertain significance	not provided
	chr11:102776367	["C","T"]	443.01	0.211309	99.7887	0.048592	0.077237	0.52926	MMP10	ENSP00000279441.4:p.(Gly282Glu)	missense_variant	SNV	rs17860973
	chr14:94563892	["C","A"]	47	0.0224183	99.9776	-0.14912	0.23703	0.52927	SERPINA4	ENSP00000450838.1:p.(Thr137Lys)	missense_variant	SNV	rs145028164
	chr6:32084581	["C","T"]	75.001	0.0357744	99.9642	-0.11806	0.18765	0.52927	TNXB	ENSP00000364393.3:p.(Val1093Met)	missense_variant	SNV	rs200432719	likely benign, uncertain significance	not provided
	chr19:5914164	["C","A"]	82	0.0391128	99.9609	-0.11292	0.1795	0.52928	CAPS	ENSP00000465883.1:p.(His31Asn)	missense_variant	SNV	rs532403122
	chr19:5914164	["C","A"]	82	0.0391128	99.9609	-0.11292	0.1795	0.52928	AC104532.1		NMD_transcript_variant, intron_variant	SNV	rs532403122
	chr4:176172519	["A","G"]	75.005	0.0357763	99.9642	-0.11817	0.18784	0.52929	WDR17		intron_variant, splice_region_variant	SNV	rs370051812
	chr4:109463480	["C","T"]	36.002	0.0171724	99.9828	-0.17038	0.27084	0.5293	SEC24B	ENSP00000428564.1:p.(Ser269Leu)	missense_variant	SNV	rs377078445
	chr16:19714909	["G","A"]	100	0.0476985	99.9523	-0.10225	0.16254	0.5293	KNOP1	ENSP00000219837.7:p.(Pro43Ser)	missense_variant	SNV	rs199759863
	chr22:21923294	["C","T"]	159	0.0758407	99.9242	-0.081281	0.12921	0.5293	PPM1F	ENSP00000263212.5:p.(Arg388His)	missense_variant	SNV	rs149886262
	chr15:64934143	["T","A"]	635.02	0.302895	99.6971	0.040915	0.06504	0.5293	ANKDD1A	ENSP00000325895.9:p.(Leu259Gln)	missense_variant	SNV	rs143149525
	chr8:19951929	["G","A"]	28	0.0133556	99.9866	-0.19316	0.30706	0.52931	LPL	ENSP00000309757.6:p.(Arg137Gln)	missense_variant	SNV	rs527267420
	chr11:132657302	["C","T"]	37.001	0.0176489	99.9824	-0.16812	0.26725	0.52931	OPCML	ENSP00000445496.1:p.(Arg62Gln)	missense_variant	SNV	rs201425009
	chr7:899022	["G","A"]	428	0.20415	99.7959	-0.049536	0.078746	0.52931	COX19		NMD_transcript_variant, intron_variant	SNV	rs193130776
	chr17:49220200	["C","T"]	54	0.0257572	99.9742	-0.13912	0.22116	0.52932	ABI3	ENSP00000225941.1:p.(Pro226Ser)	missense_variant	SNV	rs150532080
	chr10:71828156	["T","C"]	102	0.0486525	99.9513	0.10125	0.16096	0.52932	PSAP	ENSP00000378392.2:p.(Asp193Gly)	missense_variant, splice_region_variant	SNV	rs138636858	likely benign, uncertain significance	Metachromatic leukodystrophy, Sphingolipid activator protein 1 deficiency, not provided
	chr11:3228742	["C","A"]	153	0.0729788	99.927	-0.082691	0.13146	0.52934	MRGPRE	ENSP00000374482.6:p.(Asp20Tyr)	missense_variant	SNV	rs200284450
	chr4:20728779	["A","G"]	269.02	0.128319	99.8717	-0.062418	0.099231	0.52934	PACRGL		NMD_transcript_variant, intron_variant	SNV	rs187473621
	chr7:107891284	["G","A"]	958.01	0.456957	99.543	-0.033281	0.052909	0.52934	DLD	ENSP00000390667.1:p.(Ala12Thr)	NMD_transcript_variant, missense_variant	SNV	rs75077312	benign, likely benign	Leigh syndrome, Pyruvate dehydrogenase E3 deficiency, Pyruvate dehydrogenase complex deficiency, not provided, not specified
	chr10:18539437	["G","A"]	43.002	0.0205113	99.9795	-0.15591	0.24787	0.52935	CACNB2	ENSP00000320025.7:p.(Ala566Thr)	missense_variant	SNV	rs202218948	benign, likely benign, uncertain significance	Brugada syndrome 4, not provided, not specified
	chr10:63619757	["C","T"]	33.001	0.015741	99.9843	0.17797	0.28294	0.52936	REEP3	ENSP00000362863.4:p.(Ser223Leu)	missense_variant	SNV	rs371406997
	chr14:23042370	["G","A"]	1167	0.556642	99.4434	0.030006	0.047705	0.52936	PSMB11	ENSP00000386212.2:p.(Gly49Ser)	missense_variant	SNV	rs34457782	benign	not provided
	chr6:49695895	["G","A"]	89.001	0.0424522	99.9575	0.10848	0.17248	0.52937	CRISP2	ENSP00000482890.1:p.(Pro217Leu)	missense_variant	SNV	rs145011872
	chr8:98089316	["C","T"]	1188	0.566659	99.4333	-0.029701	0.047221	0.52937	ERICH5	ENSP00000315614.3:p.(Ser100Phe)	missense_variant	SNV	rs34144950
	chr9:4662929	["G","T"]	237	0.113046	99.887	-0.066477	0.10569	0.52938	PLPP6	ENSP00000371307.2:p.(Gly185Val)	missense_variant	SNV	rs149516642
	chr9:4662929	["G","T"]	237	0.113046	99.887	-0.066477	0.10569	0.52938	SPATA6L		NMD_transcript_variant, intron_variant	SNV	rs149516642
	chr4:372930	["A","G"]	450	0.214643	99.7854	-0.0484	0.076955	0.52939	ZNF141	ENSP00000240499.7:p.(Thr165Ala)	missense_variant	SNV	rs78309842
	chr3:43025938	["C","T"]	700	0.33389	99.6661	0.038975	0.061969	0.52939	FAM198A		NMD_transcript_variant, intron_variant	SNV	rs114715686
	chr3:43025938	["C","T"]	700	0.33389	99.6661	0.038975	0.061969	0.52939	AC092042.3		NMD_transcript_variant, intron_variant	SNV	rs114715686
	chr11:63143697	["T","C"]	107	0.0510374	99.949	-0.09884	0.15716	0.5294	SLC22A24	ENSP00000480336.1:p.(Asn28Ser)	missense_variant	SNV	rs372890190
	chr6:55874492	["C","T"]	36.001	0.017172	99.9828	0.16587	0.26374	0.52942	BMP5	ENSP00000359866.3:p.(Arg125His)	missense_variant	SNV	rs148184427
	chr7:144109894	["G","C"]	68.004	0.0324369	99.9676	-0.124	0.19718	0.52942	OR2A2	ENSP00000386209.2:p.(Leu104Phe)	missense_variant	SNV	rs61734820
	chr7:144109895	["G","T"]	68.004	0.0324369	99.9676	-0.124	0.19718	0.52942	OR2A2	ENSP00000386209.2:p.(Ala105Ser)	missense_variant	SNV	rs61734821
	chr16:1223582	["G","A"]	119	0.0567613	99.9432	0.093918	0.14934	0.52942	TPSG1	ENSP00000234798.4:p.(Pro29Leu)	missense_variant	SNV	rs535807832
	chr6:42105293	["G","C"]	292	0.13928	99.8607	-0.059891	0.095232	0.52942	C6orf132	ENSP00000341368.4:p.(His873Gln)	missense_variant	SNV	rs200271005
	chr6:42105310	["G","C"]	292	0.13928	99.8607	-0.059891	0.095232	0.52942	C6orf132	ENSP00000341368.4:p.(Leu868Val)	missense_variant	SNV	rs201439383
	chr12:33382460	["G","C"]	486.04	0.231834	99.7682	-0.046532	0.073991	0.52942	SYT10	ENSP00000228567.3:p.(Thr420Ser)	missense_variant	SNV	rs35190376	benign	not provided
	chr9:19296110	["A","G"]	32.005	0.0152659	99.9847	0.18087	0.28761	0.52943	DENND4C	ENSP00000473469.1:p.(Met302Val)	missense_variant	SNV	rs199516367
	chr11:117381771	["C","A"]	1035.1	0.493728	99.5063	-0.032077	0.051007	0.52943	CEP164	ENSP00000278935.3:p.(Pro494Thr)	missense_variant	SNV	rs114396665	benign	Nephronophthisis 15
	chr11:93739313	["CTT","C"]	214.1	0.102123	99.8979	-0.069885	0.11113	0.52944	TAF1D		5_prime_UTR_variant, NMD_transcript_variant	deletion	rs769480253
	chr20:5955186	["A","G"]	244	0.116384	99.8836	-0.065537	0.10422	0.52944	MCM8	ENSP00000368164.2:p.(Ile141Val)	missense_variant	SNV	rs116926921	benign	not provided
	chr11:114706673	["C","T"]	319.01	0.152163	99.8478	0.057177	0.090921	0.52944	NXPE2	ENSP00000374237.4:p.(Arg475Cys)	missense_variant	SNV	rs144998340
	chr15:42359878	["C","T"]	1327	0.63296	99.367	-0.028633	0.045531	0.52944	CAPN3	ENSP00000380349.3:p.(His25Tyr)	missense_variant	SNV	rs61735534	benign, likely benign	Autosomal recessive limb-girdle muscular dystrophy type 2A, not specified
	chr15:42359878	["C","T"]	1327	0.63296	99.367	-0.028633	0.045531	0.52944	AC012651.1		NMD_transcript_variant, intron_variant	SNV	rs61735534	benign, likely benign	Autosomal recessive limb-girdle muscular dystrophy type 2A, not specified
	chr16:4382643	["C","T"]	112	0.0534224	99.9466	-0.096748	0.15385	0.52945	VASN	ENSP00000306864.3:p.(Ala589Val)	missense_variant	SNV	rs530602551
	chr3:143652303	["A","G"]	610.11	0.291014	99.709	-0.041604	0.066159	0.52945	SLC9A9	ENSP00000320246.6:p.(Leu236Ser)	missense_variant	SNV	rs113649536	benign	not provided
	chr11:58838323	["T","G"]	30.004	0.0143115	99.9857	0.18657	0.29669	0.52946	GLYATL2	ENSP00000287275.1:p.(Met42Leu)	missense_variant	SNV	rs184265394
	chr20:32911499	["G","A"]	50.002	0.0238502	99.9761	-0.14462	0.22998	0.52946	EFCAB8	ENSP00000383366.5:p.(Arg526His)	missense_variant	SNV	rs372169789
	chr8:47858633	["A","G"]	162.02	0.0772812	99.9227	-0.080356	0.12778	0.52946	PRKDC	ENST00000314191.6:c.6348T>C(p.(Asp2116=))	splice_region_variant, synonymous_variant	SNV	rs200510022	likely benign	Severe combined immunodeficiency due to DNA-PKcs deficiency
	chr7:89335477	["C","T"]	103	0.0491295	99.9509	-0.10072	0.16017	0.52948	ZNF804B	ENSP00000329638.4:p.(Ser832Leu)	missense_variant	SNV	rs148180334
	chr19:37698793	["G","A"]	981.54	0.46818	99.5318	-0.032747	0.05208	0.52949	AC093227.3		NMD_transcript_variant, intron_variant	SNV	rs117357379
	chr7:899109	["C","T"]	40	0.0190794	99.9809	-0.16162	0.25705	0.5295	COX19		3_prime_UTR_variant, NMD_transcript_variant	SNV	rs146090079
	chr1:41048783	["G","T"]	613.01	0.292397	99.7076	0.041526	0.066043	0.5295	SCMH1	ENSP00000318094.7:p.(Gln395Lys)	missense_variant	SNV	rs142187533
	chr17:28613254	["G","A"]	194.01	0.0925399	99.9075	0.07369	0.1172	0.52953	SGK494		intron_variant, splice_region_variant	SNV	rs116639250
	chr17:28613254	["G","A"]	194.01	0.0925399	99.9075	0.07369	0.1172	0.52953	AC005726.2		intron_variant, splice_region_variant	SNV	rs116639250
	chr19:57547664	["C","T"]	368.01	0.175535	99.8245	0.053083	0.084429	0.52953	ZNF550	ENSP00000469679.1:p.(Ala194Thr)	missense_variant	SNV	rs78685508
	chr15:40900775	["G","A"]	66.001	0.0314815	99.9685	-0.12576	0.20004	0.52956	VPS18	ENSP00000220509.5:p.(Val653Met)	missense_variant	SNV	rs150435527
	chr3:3846708	["A","T"]	124.02	0.0591557	99.9408	0.091983	0.14631	0.52956	SUMF1		NMD_transcript_variant, intron_variant	SNV	rs142141109	likely benign	not provided
	chr3:3846708	["A","T"]	124.02	0.0591557	99.9408	0.091983	0.14631	0.52956	LRRN1	ENSP00000314901.3:p.(Glu689Asp)	missense_variant	SNV	rs142141109	likely benign	not provided
	chr16:57516381	["C","T"]	168.01	0.0801383	99.9199	-0.078865	0.12545	0.52956	CCDC102A	ENSP00000258214.2:p.(Arg444Gln)	missense_variant	SNV	rs144924841
	chr15:80881136	["G","A"]	55.002	0.0262352	99.9738	-0.13786	0.21929	0.52957	CEMIP	ENSP00000220244.3:p.(Arg206Gln)	missense_variant, splice_region_variant	SNV	rs142610156
	chr20:46613545	["T","A"]	124	0.0591462	99.9409	-0.092025	0.14638	0.52957	SLC13A3	ENSP00000279027.4:p.(Ile98Phe)	missense_variant	SNV	rs201443231	benign	not provided
	chr1:54133240	["C","A"]	53.001	0.0252807	99.9747	-0.14048	0.22347	0.52959	CDCP2	ENSP00000489959.1:p.(Ala451Ser)	missense_variant	SNV	rs576734704
	chr1:54133240	["C","A"]	53.001	0.0252807	99.9747	-0.14048	0.22347	0.52959	AL357673.1		3_prime_UTR_variant, NMD_transcript_variant	SNV	rs576734704
	chr7:73578433	["G","T"]	909.03	0.433594	99.5664	-0.033864	0.05387	0.52959	TBL2	ENSP00000307260.4:p.(Ser39Arg)	missense_variant	SNV	rs201337053
	chr2:112586210	["C","T"]	45	0.0214643	99.9785	-0.15232	0.2423	0.5296	CHCHD5	ENSP00000386994.1:p.(Arg52Cys)	missense_variant	SNV	rs138729239
	chr4:67625067	["C","T"]	70.002	0.0333899	99.9666	0.1221	0.19424	0.52961	UBA6	ENSP00000313454.4:p.(Arg880His)	missense_variant	SNV	rs199591856
	chr17:35983751	["T","C"]	194.03	0.0925495	99.9075	-0.073579	0.11705	0.52961	CCL15-CCL14		3_prime_UTR_variant, NMD_transcript_variant	SNV	rs200414520
	chr11:12239433	["C","T"]	55.001	0.0262347	99.9738	0.13801	0.21956	0.52962	MICAL2		intron_variant, splice_region_variant	SNV	rs201053495
	chr19:4446421	["C","T"]	60.001	0.0286196	99.9714	0.13187	0.20979	0.52962	UBXN6		intron_variant, splice_region_variant	SNV	rs200662399
	chr10:18539443	["G","A"]	68.002	0.032436	99.9676	-0.1239	0.1971	0.52962	CACNB2	ENSP00000320025.7:p.(Val568Ile)	missense_variant	SNV	rs142639223	likely benign, uncertain significance	Brugada syndrome 4, Cardiomyopathy, not provided
	chr2:217814989	["G","A"]	87.001	0.0414982	99.9585	-0.10963	0.17441	0.52962	TNS1	ENSP00000171887.4:p.(Pro1447Leu)	missense_variant	SNV	rs144860480
	chr10:94724396	["T","C"]	435.02	0.207498	99.7925	-0.048866	0.07774	0.52962	CYP2C18	ENSP00000285979.6:p.(Cys338Arg)	missense_variant	SNV	rs41286882
	chr10:94724396	["T","C"]	435.02	0.207498	99.7925	-0.048866	0.07774	0.52962	AL583836.1	ENSP00000483243.1:p.(Cys218Arg)	NMD_transcript_variant, missense_variant	SNV	rs41286882
	chr17:82265678	["A","AG"]	648.02	0.309096	99.6909	0.040386	0.064248	0.52962	CSNK1D		intron_variant, splice_region_variant	insertion	rs112966915
	chr9:113425662	["A","G"]	117.01	0.0558121	99.9442	-0.093866	0.14933	0.52963	C9orf43	ENSP00000363280.1:p.(Lys321Arg)	missense_variant	SNV	rs145630336
	chr1:242089864	["C","T"]	271.01	0.129268	99.8707	-0.061931	0.098528	0.52964	PLD5	ENSP00000440896.1:p.(Arg534Gln)	missense_variant	SNV	rs147065464
	chr19:50907002	["C","T"]	286.01	0.136423	99.8636	-0.060492	0.096239	0.52964	KLK4	ENSP00000326159.1:p.(Val233Met)	missense_variant	SNV	rs140350753	uncertain significance	Inborn genetic diseases
	chr5:7520816	["G","A"]	382.01	0.182213	99.8178	0.052663	0.083783	0.52964	ADCY2	ENSP00000342952.4:p.(Val163Ile)	missense_variant	SNV	rs34043481
	chr7:77355238	["T","C"]	109.01	0.0519962	99.948	-0.097875	0.15572	0.52966	GSAP	ENSP00000257626.7:p.(Gln438Arg)	missense_variant	SNV	rs146379296
	chr15:75207313	["C","T"]	57.001	0.0271886	99.9728	0.13528	0.21525	0.52968	C15orf39	ENSP00000353854.2:p.(Ala422Val)	missense_variant	SNV	rs149666825
	chr14:23306902	["C","T"]	150.06	0.0715764	99.9284	0.08364	0.13308	0.52969	BCL2L2		intron_variant, splice_region_variant	SNV	rs573644790
	chr14:23306902	["C","T"]	150.06	0.0715764	99.9284	0.08364	0.13308	0.52969	BCL2L2-PABPN1		intron_variant, splice_region_variant	SNV	rs573644790
	chr22:20564628	["C","CCAG"]	1166.5	0.556404	99.4436	-0.029975	0.047693	0.52969	MED15	ENSP00000263205.7:p.(Gln218dup)	inframe_insertion	insertion	rs374794651
	chr18:47034636	["C","T"]	39	0.0186024	99.9814	-0.16351	0.26018	0.5297	ELOA2	ENSP00000331302.4:p.(Gly210Asp)	missense_variant	SNV	rs201942488
	chr2:74462665	["G","A"]	37	0.0176485	99.9824	-0.16803	0.26737	0.52971	MOGS	ENSP00000410992.1:p.(Thr269Ile)	missense_variant	SNV	rs200888878	uncertain significance	MOGS-CDG
	chr19:35310636	["C","T"]	405	0.193179	99.8068	-0.050915	0.081017	0.52971	MAG	ENSP00000376048.2:p.(Arg537Cys)	missense_variant	SNV	rs35237014	likely benign	Hereditary spastic paraplegia 75, not provided
	chr3:10816386	["G","A"]	59.002	0.0281431	99.9719	-0.13295	0.21155	0.52972	SLC6A11	ENSP00000254488.2:p.(Val41Ile)	missense_variant	SNV	rs199992589
	chr2:74422233	["C","A"]	37	0.0176485	99.9824	-0.16802	0.26737	0.52973	WDR54	ENSP00000006526.6:p.(Pro27Gln)	missense_variant	SNV	rs138696895
	chr19:1912109	["C","T"]	78	0.0372049	99.9628	-0.11564	0.18402	0.52973	ADAT3	ENSP00000332448.2:p.(Pro21Leu)	missense_variant	SNV	rs538664300
	chr1:999954	["C","T"]	49.002	0.0233732	99.9766	0.14601	0.23236	0.52974	HES4	ENSP00000393198.2:p.(Gly7Glu)	missense_variant	SNV	rs542335759
	chr1:32695307	["T","C"]	1219.2	0.581541	99.4185	-0.029714	0.047286	0.52975	SYNC	ENSP00000386439.3:p.(Gln264Arg)	missense_variant	SNV	rs61753898
	chr6:116059968	["G","A"]	66.003	0.0314825	99.9685	0.12588	0.20033	0.52976	FRK	ENSP00000476145.1:p.(Pro115Leu)	missense_variant, splice_region_variant	SNV	rs61735630
	chr9:138121703	["G","C"]	172.01	0.0820463	99.918	0.077916	0.124	0.52976	CACNA1B	ENSP00000360406.4:p.(Asp2243His)	missense_variant	SNV	rs79400016	likely benign	not provided
	chr5:123090154	["C","G"]	228.08	0.108791	99.8912	0.067693	0.10773	0.52976	PRDM6	ENSP00000384725.3:p.(Pro47Arg)	missense_variant	SNV	rs750141617
	chr16:29897064	["G","A"]	970.01	0.462681	99.5373	0.032925	0.052396	0.52976	SEZ6L2	ENSP00000481917.1:p.(Pro90Leu)	missense_variant	SNV	rs184056093	benign	not provided
	chr7:6508407	["G","T"]	1377.1	0.656857	99.3431	0.027631	0.043973	0.52976	GRID2IP		intron_variant, splice_region_variant	SNV	rs186545008
	chr12:40936890	["G","T"]	53.001	0.0252807	99.9747	-0.14025	0.2232	0.52977	CNTN1	ENSP00000447006.1:p.(Leu365Phe)	missense_variant	SNV	rs151126410	uncertain significance	Compton-North congenital myopathy, not specified
	chr1:203774000	["C","A"]	210	0.100167	99.8998	-0.070431	0.11209	0.52977	LAX1	ENSP00000406970.2:p.(His172Gln)	missense_variant	SNV	rs74138705
	chr1:156266364	["C","A"]	43.001	0.0205109	99.9795	0.1557	0.24779	0.52978	SMG5	ENSP00000355261.5:p.(Lys424Asn)	missense_variant	SNV	rs200435023
	chr10:116125440	["T","C"]	47.002	0.0224193	99.9776	-0.14893	0.23701	0.52978	GFRA1	ENSP00000347591.6:p.(Asn184Ser)	missense_variant	SNV	rs139984974
	chr11:117187702	["G","A"]	285.03	0.135955	99.864	-0.060629	0.096491	0.52978	SIDT2		intron_variant, splice_region_variant	SNV	rs183831411
	chr13:77055554	["A","T"]	564.01	0.269025	99.731	0.043122	0.06863	0.52979	MYCBP2		intron_variant, splice_region_variant	SNV	rs200563433	likely benign	not provided
	chr8:76863897	["G","A"]	38.001	0.0181259	99.9819	0.16571	0.26374	0.5298	ZFHX4	ENSP00000430497.2:p.(Val3395Ile)	missense_variant	SNV	rs377598264
	chr22:50217112	["G","A"]	81	0.0386358	99.9614	0.11358	0.18076	0.5298	SELENOO	ENSP00000370288.2:p.(Arg610His)	missense_variant	SNV	rs201964940
	chr3:129458619	["T","G"]	225.01	0.107326	99.8927	0.06814	0.10845	0.5298	IFT122	ENSP00000296266.3:p.(Ser72Ala)	missense_variant	SNV	rs144140226	uncertain significance	Cranioectodermal dysplasia 1
	chr19:44131507	["G","A"]	47.003	0.0224197	99.9776	0.14903	0.23719	0.52981	ZNF225	ENSP00000262894.5:p.(Arg298His)	missense_variant	SNV	rs35389038
	chr11:19948912	["C","T"]	51.001	0.0243267	99.9757	0.14297	0.22755	0.52981	NAV2	ENSP00000435395.3:p.(Pro849Leu)	missense_variant	SNV	rs185972743
	chr17:8911505	["C","T"]	388	0.18507	99.8149	-0.051939	0.082666	0.52981	PIK3R5		5_prime_UTR_variant, splice_region_variant	SNV	rs373558554
	chr11:4368133	["G","A"]	60.003	0.0286206	99.9714	-0.13191	0.20995	0.52982	OR52B4	ENSP00000485530.1:p.(Arg55Cys)	missense_variant	SNV	rs200744522
	chr5:150375385	["T","C"]	107.12	0.0510947	99.9489	-0.098892	0.1574	0.52982	TCOF1	ENSP00000367028.4:p.(Met512Thr)	missense_variant	SNV	rs201458471	benign, likely benign	Treacher-Collins syndrome 1, not provided
	chr6:32050123	["C","T"]	269	0.128309	99.8717	0.062346	0.099231	0.52982	TNXB	ENSP00000364393.3:p.(Arg3105Gln)	missense_variant	SNV	rs202113575	likely benign	not provided
	chr18:9887809	["T","G"]	595.34	0.283969	99.716	0.041991	0.066834	0.52982	TXNDC2	ENSP00000304908.6:p.(Phe444Val)	missense_variant	SNV	rs115529330
	chr1:26951768	["T","C"]	72.003	0.0343444	99.9657	0.11873	0.18898	0.52983	KDF1	ENSP00000319179.5:p.(Thr205Ala)	missense_variant	SNV	rs145994096
	chr9:115086016	["C","T"]	119	0.0567613	99.9432	-0.093639	0.14905	0.52984	TNC	ENSP00000265131.4:p.(Arg572His)	missense_variant	SNV	rs146173400
	chr11:111911573	["G","A"]	179.01	0.0853852	99.9146	0.076367	0.12155	0.52984	CRYAB	ENSP00000436051.1:p.(Pro51Leu)	missense_variant	SNV	rs2234704	benign, likely benign, uncertain significance	Cardiomyopathy, Cardiovascular phenotype, Cataract 16 multiple types, Dilated cardiomyopathy 1II, Fatal infantile hypertonic myofibrillar myopathy, Myofibrillar myopathy 2, not provided, not specified
	chr1:54728379	["T","C"]	77.004	0.0367298	99.9633	-0.11643	0.18533	0.52985	MROH7-TTC4		3_prime_UTR_variant, NMD_transcript_variant	SNV	rs370882179
	chr4:89249474	["A","T"]	132.01	0.0629668	99.937	-0.089051	0.14175	0.52985	GPRIN3	ENSP00000476603.1:p.(Ser213Thr)	missense_variant	SNV	rs35077666
	chr3:132502299	["G","A"]	587	0.27999	99.72	-0.042374	0.067448	0.52985	DNAJC13	ENSP00000260818.6:p.(Arg1516His)	missense_variant	SNV	rs139620588
	chr1:152314491	["T","C"]	39.001	0.0186029	99.9814	0.16363	0.26048	0.52986	FLG	ENSP00000357789.1:p.(Asn132Ser)	missense_variant	SNV	rs139087030
	chr10:100978646	["G","C"]	131	0.0624851	99.9375	0.089479	0.14243	0.52986	SEMA4G		intron_variant, splice_region_variant	SNV	rs368540784
	chr5:73579334	["G","A"]	326.02	0.155507	99.8445	-0.056641	0.09016	0.52986	UTP15	ENSP00000421669.1:p.(Arg460Lys)	missense_variant	SNV	rs114910959
	chr17:41421463	["C","T"]	401	0.191271	99.8087	0.050561	0.080482	0.52986	KRT37	ENSP00000225550.3:p.(Arg382Gln)	missense_variant	SNV	rs62066785
	chr19:50826955	["C","G"]	638	0.304317	99.6957	-0.040761	0.064882	0.52986	KLK15	ENSP00000469315.1:p.(Gly135Ala)	missense_variant	SNV	rs149763173
	chr4:42549031	["T","C"]	856.11	0.408352	99.5916	-0.035011	0.05573	0.52986	ATP8A1	ENSP00000371084.5:p.(Asn545Ser)	missense_variant	SNV	rs34999127
	chr10:91908452	["C","G"]	89.002	0.0424527	99.9575	0.10823	0.17228	0.52987	FGFBP3	ENSP00000339067.3:p.(Arg173Pro)	missense_variant	SNV	rs751166125
	chr3:108920575	["A","G"]	80.002	0.0381598	99.9618	0.11428	0.18193	0.52989	GUCA1C	ENSP00000261047.3:p.(Val72Ala)	missense_variant	SNV	rs144574421
	chr1:37808685	["A","T"]	71.48	0.0340949	99.9659	0.1213	0.1931	0.52991	C1orf122	ENSP00000362133.4:p.(Met64Leu)	missense_variant	SNV	rs565453341
	chr2:15467370	["G","A"]	105	0.0500835	99.9499	0.099727	0.15877	0.52991	NBAS	ENSP00000281513.5:p.(Arg686Trp)	missense_variant	SNV	rs141724661	uncertain significance	not provided
	chr17:35353062	["A","G"]	200.03	0.0954114	99.9046	-0.072241	0.11501	0.52991	SLFN11	ENSP00000378067.1:p.(Ile667Thr)	missense_variant	SNV	rs141302419
	chr19:54633070	["C","T"]	358.02	0.17077	99.8292	0.054063	0.086066	0.52991	LILRB1	ENSP00000395004.2:p.(Ser374Leu)	missense_variant	SNV	rs76710074
	chr22:26443093	["C","A"]	494.01	0.235636	99.7644	-0.045864	0.073016	0.52991	ASPHD2		intron_variant, splice_region_variant	SNV	rs75079091
	chr10:73387696	["T","C"]	502.07	0.23948	99.7605	0.0456	0.072595	0.52991	ANXA7	ENSP00000362010.4:p.(Tyr231Cys)	missense_variant	SNV	rs61732390
	chr11:67434420	["G","A"]	46.001	0.0219418	99.9781	0.15049	0.23959	0.52992	RPS6KB2	ENSP00000308413.5:p.(Arg364Gln)	missense_variant	SNV	rs199639577
	chr1:16059486	["G","A"]	110	0.0524684	99.9475	0.097366	0.15501	0.52993	FAM131C		intron_variant, splice_region_variant	SNV	rs559072387
	chr16:31462515	["G","C"]	170	0.0810875	99.9189	0.078395	0.12481	0.52993	ARMC5	ENSP00000386125.3:p.(Gly418Ala)	missense_variant	SNV	rs35461188	benign	not provided
	chr10:98186571	["C","T"]	208950	99.6661	0.33389	0.038968	0.062039	0.52993	R3HCC1L		intron_variant, splice_region_variant	SNV	rs1325493
	chr14:49829381	["C","T"]	39.001	0.0186029	99.9814	-0.16355	0.26038	0.52994	NEMF	ENSP00000298310.5:p.(Glu331Lys)	missense_variant	SNV	rs147568381
	chr17:4809530	["C","T"]	53.001	0.0252807	99.9747	0.14027	0.22332	0.52994	PLD2	ENSP00000263088.5:p.(Pro198Leu)	missense_variant	SNV	rs149515162
	chr12:118243520	["T","C"]	77.006	0.0367307	99.9633	0.11502	0.18313	0.52994	TAOK3		intron_variant, splice_region_variant	SNV	rs200376712
	chr2:99196097	["T","A"]	79.187	0.037771	99.9622	0.11493	0.18298	0.52996	AC079447.1		NMD_transcript_variant, intron_variant	SNV	rs867136258
	chr6:13637889	["TTATTAC","T"]	218	0.103983	99.896	0.069445	0.11057	0.52996	RANBP9	ENSP00000011619.3:p.(Ser529_Asn530del)	inframe_deletion	deletion	rs375878857
	chr21:36461290	["C","T"]	197	0.0939661	99.906	-0.073009	0.11624	0.52997	CLDN14	ENSP00000339292.2:p.(Val136Ile)	missense_variant	SNV	rs140918123	likely benign, uncertain significance	not provided
	chr12:57716517	["G","A"]	57.003	0.0271896	99.9728	0.13518	0.21524	0.52998	OS9		intron_variant, splice_region_variant	SNV	rs372044226
	chr9:94458364	["A","G"]	144.01	0.0686907	99.9313	-0.085319	0.13585	0.52998	MFSD14B	ENSP00000364493.3:p.(Asn390Ser)	missense_variant	SNV	rs116615222
	chr1:204469885	["G","A"]	176	0.0839494	99.9161	-0.077206	0.12293	0.52998	PIK3C2B		5_prime_UTR_variant, splice_region_variant	SNV	rs186916251
	chr14:102263573	["C","T"]	1120	0.534224	99.4658	0.030519	0.048594	0.52998	MOK	ENSP00000355304.2:p.(Asp86Asn)	missense_variant	SNV	rs34084056
	chr9:136254688	["G","A"]	54	0.0257572	99.9742	0.13888	0.22114	0.53	CCDC187	ENSP00000492326.1:p.(Pro1714Ser)	missense_variant	SNV	rs782055266
	chr17:74357603	["C","T"]	484.01	0.230866	99.7691	-0.04631	0.073742	0.53001	BTBD17	ENSP00000364515.3:p.(Gly164Glu)	missense_variant	SNV	rs201577547
	chr12:104999533	["G","A"]	55.001	0.0262347	99.9738	-0.13772	0.2193	0.53002	C12orf45		NMD_transcript_variant, intron_variant	SNV	rs180895217
	chr8:91078417	["A","C"]	102	0.0486525	99.9513	-0.10106	0.16093	0.53003	OTUD6B	ENSP00000285420.4:p.(Asn156Thr)	missense_variant	SNV	rs148822489	uncertain significance	not provided
	chr11:103176255	["G","A"]	232.01	0.110665	99.8893	0.066852	0.10646	0.53003	DYNC2H1	ENSP00000381167.3:p.(Val1899Ile)	missense_variant	SNV	rs150887098	likely benign, uncertain significance	Asphyxiating thoracic dystrophy 3, Jeune thoracic dystrophy, not provided, not specified
	chr14:21523923	["T","C"]	266.01	0.126883	99.8731	-0.062603	0.099692	0.53003	SALL2	ENSP00000483562.1:p.(Gln602Arg)	missense_variant	SNV	rs144993710
	chr1:54174753	["G","A"]	63.002	0.030051	99.9699	-0.12868	0.20493	0.53004	AL357673.1		NMD_transcript_variant, intron_variant	SNV	rs201353692
	chr14:45164518	["C","T"]	48.001	0.0228958	99.9771	-0.14759	0.23505	0.53005	FANCM	ENSP00000267430.5:p.(Arg581Cys)	missense_variant	SNV	rs202171930	uncertain significance	Fanconi anemia, Hereditary breast ovarian cancer syndrome, Premature ovarian failure 15, Spermatogenic failure 28, Spermatogenic failure 28, not provided
	chr1:24671496	["GGCTGCAGCT","G"]	59.002	0.0281431	99.9719	0.13284	0.21155	0.53005	SRRM1	ENSP00000363510.3:p.(Ala851_Ala853del)	inframe_deletion	deletion	rs750924193
	chr3:130563500	["T","A"]	121	0.0577152	99.9423	-0.09297	0.14806	0.53005	COL6A6	ENSP00000351310.6:p.(Val166Glu)	missense_variant	SNV	rs78862326
	chr4:153581503	["C","G"]	129	0.0615311	99.9385	-0.090097	0.14348	0.53005	TMEM131L	ENSP00000386787.3:p.(His279Asp)	missense_variant	SNV	rs139356600
	chr8:144401562	["C","G"]	306	0.145958	99.854	-0.058255	0.092772	0.53005	CPSF1	ENSP00000484669.1:p.(Glu58Asp)	missense_variant, splice_region_variant	SNV	rs145879528
	chr19:50827069	["C","T"]	638.01	0.304321	99.6957	-0.040742	0.064882	0.53005	KLK15	ENSP00000469315.1:p.(Arg97His)	missense_variant	SNV	rs142207435
	chr20:44065844	["C","T"]	31	0.0147865	99.9852	-0.18339	0.29206	0.53006	TOX2	ENSP00000344724.3:p.(Arg365Cys)	missense_variant	SNV	rs142650311
	chr1:42929866	["C","A"]	59	0.0281421	99.9719	0.13337	0.2124	0.53006	SLC2A1		intron_variant, splice_region_variant	SNV	rs13306757	benign	Dystonia 9, Encephalopathy due to GLUT1 deficiency, GLUT1 deficiency syndrome 1, autosomal recessive, not specified
	chr3:57278894	["G","A"]	123	0.0586692	99.9413	0.092297	0.14699	0.53006	ASB14	ENSP00000419199.1:p.(Thr305Met)	missense_variant	SNV	rs143141887
	chr16:1686197	["C","G"]	198.14	0.0945099	99.9055	0.072576	0.11558	0.53006	AL031708.1		3_prime_UTR_variant, NMD_transcript_variant	SNV	rs1053730308
	chr3:160438412	["G","A"]	618.01	0.294782	99.7052	-0.040986	0.065272	0.53006	AC079594.2	ENSP00000456272.1:p.(Arg258Cys)	NMD_transcript_variant, missense_variant	SNV	rs150969319
	chr3:160438412	["G","A"]	618.01	0.294782	99.7052	-0.040986	0.065272	0.53006	TRIM59	ENSP00000311219.4:p.(Arg258Cys)	missense_variant	SNV	rs150969319
	chr3:51956299	["A","G"]	208670	99.5326	0.467446	0.032663	0.052017	0.53006	GPR62	ENSP00000319250.4:p.(His216Arg)	missense_variant	SNV	rs28651222
	chr2:178617348	["G","A"]	252.01	0.120205	99.8798	0.064309	0.10242	0.53008	TTN	ENSP00000467141.1:p.(Leu15913Phe)	missense_variant	SNV	rs138576504	benign, likely benign, uncertain significance	Autosomal recessive limb-girdle muscular dystrophy type 2J, Autosomal recessive limb-girdle muscular dystrophy type 2J, Cardiomyopathy, Cardiovascular phenotype, Dilated cardiomyopathy 1G, Dilated cardiomyopathy 1G, Early-onset myopathy with fatal cardiomyopathy, Myopathy, myofibrillar, 9, with early respiratory failure, Tibial muscular dystrophy, not provided, not specified
	chr1:3852426	["T","TTA"]	330.01	0.15741	99.8426	-0.056424	0.089863	0.53008	CEP104		intron_variant, splice_region_variant	insertion	rs140077679	likely benign	not provided
	chr5:141955195	["G","A"]	46.001	0.0219418	99.9781	-0.15066	0.23996	0.53009	PCDH12	ENSP00000231484.3:p.(Pro886Leu)	missense_variant	SNV	rs140005536
	chr8:10674727	["C","A"]	73.001	0.0348204	99.9652	-0.11945	0.19024	0.53009	C8orf74	ENSP00000307129.5:p.(Leu44Met)	missense_variant	SNV	rs186803488
	chr20:664044	["A","T"]	523.02	0.249473	99.7505	0.044934	0.071566	0.53009	SCRT2	ENSP00000246104.5:p.(Leu184Gln)	missense_variant	SNV	rs146069174
	chr5:434760	["C","T"]	681	0.324827	99.6752	0.039505	0.062919	0.53009	AHRR	ENSP00000323816.5:p.(Pro696Ser)	missense_variant	SNV	rs61743456
	chr4:151577991	["G","A"]	716.01	0.341526	99.6585	-0.038161	0.060779	0.53009	FAM160A1	ENSP00000413196.1:p.(Arg216Gln)	missense_variant	SNV	rs185952321
	chr19:55231416	["G","A"]	377	0.179824	99.8202	-0.052948	0.084331	0.5301	PPP6R1	ENSP00000414202.1:p.(Ser818Leu)	missense_variant	SNV	rs148513439
	chr9:101476959	["C","T"]	46.001	0.0219418	99.9781	0.15044	0.23961	0.53011	TMEM246	ENSP00000363984.1:p.(Arg45Gln)	missense_variant	SNV	rs140612519
	chr1:247451483	["G","A"]	103	0.0491295	99.9509	-0.10064	0.16029	0.53011	OR2B11	ENSP00000492892.1:p.(Thr167Met)	missense_variant	SNV	rs149375684
	chr15:42339824	["C","T"]	40.001	0.0190799	99.9809	-0.1613	0.25692	0.53012	GANC	ENSP00000326227.8:p.(Arg667Ter)	stop_gained	SNV	rs147281563
	chr17:41460144	["A","G"]	255.02	0.121641	99.8784	-0.063718	0.10149	0.53012	KRT32	ENSP00000225899.3:p.(Met438Thr)	missense_variant	SNV	rs147160974
	chr16:67187315	["C","T"]	36	0.0171715	99.9828	-0.17025	0.27118	0.53013	EXOC3L1	ENSP00000325674.6:p.(Arg317His)	missense_variant	SNV	rs748277230
	chr5:56111441	["C","T"]	73	0.0348199	99.9652	0.11944	0.19025	0.53013	ANKRD55	ENSP00000342295.4:p.(Ser436Asn)	missense_variant	SNV	rs143094717
	chr1:186359822	["C","T"]	55.002	0.0262352	99.9738	-0.13766	0.21927	0.53014	TPR	ENSP00000356448.3:p.(Val456Ile)	missense_variant	SNV	rs200139812
	chr2:27576037	["C","T"]	111.04	0.0529645	99.947	-0.097026	0.15455	0.53014	C2orf16	ENSP00000403181.2:p.(Ala3226Val)	missense_variant	SNV	rs192239837
	chr12:120215216	["C","T"]	135	0.064393	99.9356	-0.087838	0.13991	0.53014	PXN	ENSP00000489840.1:p.(Gly821Arg)	missense_variant	SNV	rs192670913
	chr2:28902110	["C","T"]	376.04	0.179366	99.8206	-0.052567	0.083734	0.53015	WDR43	ENSP00000384302.3:p.(His117Tyr)	missense_variant	SNV	rs147302501
	chr11:44930846	["C","T"]	584.05	0.278583	99.7214	-0.042555	0.067788	0.53015	TP53I11		NMD_transcript_variant, intron_variant	SNV	rs75585007
	chr2:205121607	["C","T"]	49	0.0233723	99.9766	-0.1458	0.23224	0.53016	PARD3B	ENSP00000385848.2:p.(Arg275Cys)	missense_variant	SNV	rs140915034
	chr10:94776334	["C","A"]	435.02	0.207498	99.7925	-0.048802	0.07774	0.53016	AL583836.1		NMD_transcript_variant, intron_variant	SNV	rs41291558
	chr8:143918210	["C","T"]	233.02	0.111147	99.8889	0.066894	0.10656	0.53017	PLEC	ENSP00000323856.4:p.(Gly4008Ser)	missense_variant	SNV	rs201419047	benign, likely benign	Autosomal recessive limb-girdle muscular dystrophy type 2Q, Epidermolysis bullosa simplex 5B, with muscular dystrophy, Epidermolysis bullosa simplex 5C, with pyloric atresia, Epidermolysis bullosa simplex with nail dystrophy, Epidermolysis bullosa simplex, Ogna type, not provided, not specified
	chr11:57745218	["T","C"]	247.03	0.11783	99.8822	0.064725	0.10311	0.53018	BTBD18	ENSP00000394472.1:p.(Glu352Gly)	missense_variant	SNV	rs201912857
	chr11:57745218	["T","C"]	247.03	0.11783	99.8822	0.064725	0.10311	0.53018	AP001931.1		NMD_transcript_variant, intron_variant	SNV	rs201912857
	chr11:57745218	["T","C"]	247.03	0.11783	99.8822	0.064725	0.10311	0.53018	TMX2-CTNND1		NMD_transcript_variant, intron_variant	SNV	rs201912857
	chr11:58403239	["C","T"]	726.01	0.346296	99.6537	-0.037869	0.060326	0.53018	OR5B3	ENSP00000493217.1:p.(Met57Ile)	missense_variant	SNV	rs138976101
	chr14:96313324	["C","A"]	48.005	0.0228977	99.9771	-0.14743	0.23487	0.53019	ATG2B		intron_variant, splice_region_variant	SNV	rs367929887
	chr2:232881147	["G","A"]	102	0.0486525	99.9513	0.10119	0.16119	0.53019	NGEF	ENST00000264051.7:c.1941C>T(p.(Asp647=))	splice_region_variant, synonymous_variant	SNV	rs148413660
	chr17:16709367	["T","C"]	574.07	0.273823	99.7262	0.042919	0.068374	0.53019	CCDC144A	ENSP00000353717.8:p.(Met437Thr)	missense_variant	SNV	rs781111615
	chr17:16709367	["T","C"]	574.07	0.273823	99.7262	0.042919	0.068374	0.53019	AC098850.4	ENSP00000440655.2:p.(Met437Thr)	NMD_transcript_variant, missense_variant	SNV	rs781111615
	chr15:41847733	["C","A"]	38	0.0181254	99.9819	-0.16551	0.26368	0.5302	JMJD7-PLA2G4B	ENSP00000371886.4:p.(Thr971Asn)	missense_variant	SNV	rs139098994
	chr15:41847733	["C","A"]	38	0.0181254	99.9819	-0.16551	0.26368	0.5302	PLA2G4B	ENSP00000396045.1:p.(Thr740Asn)	missense_variant	SNV	rs139098994
	chr19:32676869	["C","CG"]	46.051	0.0219657	99.978	-0.15038	0.23957	0.5302	RGS9BP	ENSP00000334134.3:p.(Cys206LeufsTer94)	frameshift_variant	insertion	rs757764760	uncertain significance	not provided
	chr17:44354057	["G","GGGCGGC"]	182.22	0.0869163	99.9131	0.075823	0.1208	0.53021	FAM171A2	ENSP00000293443.6:p.(Pro718_Pro719dup)	inframe_insertion	insertion	rs961223614
	chr8:31083782	["A","G"]	172.05	0.0820653	99.9179	-0.077514	0.12349	0.53022	WRN		intron_variant, splice_region_variant	SNV	rs182813211	benign	Werner syndrome
	chr18:28013680	["T","C"]	144.02	0.0686954	99.9313	0.085043	0.13549	0.53023	CDH2		intron_variant, splice_region_variant	SNV	rs200907338	likely benign	not provided
	chr15:90223866	["G","A"]	193	0.0920582	99.9079	-0.072745	0.1159	0.53024	SEMA4B	ENSP00000332204.6:p.(Val358Ile)	missense_variant	SNV	rs184853786
	chr16:19172741	["G","A"]	91.01	0.0434104	99.9566	-0.10708	0.1706	0.53025	AC099518.3		NMD_transcript_variant, intron_variant	SNV	rs145447014
	chr7:2539222	["C","G"]	41.001	0.0195569	99.9804	-0.15939	0.25397	0.53028	BRAT1	ENSP00000339637.4:p.(Gly576Ala)	missense_variant	SNV	rs150846882	uncertain significance	Lethal neonatal spasticity-epileptic encephalopathy syndrome, not provided
	chr16:1686193	["A","ATGTT"]	198.07	0.0944765	99.9055	0.072537	0.11558	0.53028	AL031708.1		3_prime_UTR_variant, NMD_transcript_variant	insertion	rs1467770027
	chr19:12869298	["G","A"]	250	0.119246	99.8808	0.064872	0.10337	0.53028	MAST1		intron_variant, splice_region_variant	SNV	rs376338996
	chr6:151353752	["G","A"]	196.01	0.0934939	99.9065	-0.073179	0.11661	0.53029	AKAP12		3_prime_UTR_variant, splice_region_variant	SNV	rs114607043
	chr8:144318098	["G","A"]	64	0.0305271	99.9695	0.12751	0.2032	0.5303	DGAT1	ENSP00000482264.1:p.(Arg250Cys)	missense_variant	SNV	rs144473757	uncertain significance	not provided
	chr1:54139447	["C","G"]	82	0.0391128	99.9609	0.11264	0.17949	0.5303	AL357673.1		NMD_transcript_variant, intron_variant	SNV	rs768541722
	chr14:61738260	["G","T"]	86.004	0.0410227	99.959	0.10998	0.17525	0.5303	HIF1A	ENSP00000437955.1:p.(Ala499Ser)	missense_variant	SNV	rs138451482
	chr7:73553638	["A","C"]	947.49	0.451939	99.5481	0.033151	0.052827	0.5303	BCL7B	ENSP00000411073.2:p.(Val12Gly)	missense_variant	SNV	rs150783798
	chr16:30980009	["C","T"]	33.025	0.0157524	99.9842	-0.17757	0.28296	0.53032	SETD1A	ENSP00000262519.8:p.(Pro1408Leu)	missense_variant	SNV	rs377102722
	chr5:73572572	["T","G"]	45.005	0.0214667	99.9785	-0.15201	0.24224	0.53034	UTP15	ENSP00000421669.1:p.(Cys280Gly)	missense_variant	SNV	rs146432555
	chr9:35650252	["C","T"]	106	0.0505605	99.9494	0.098146	0.15641	0.53035	SIT1		intron_variant, splice_region_variant	SNV	rs201074204
	chr8:143934329	["G","C"]	198.01	0.0944479	99.9056	-0.072521	0.11558	0.53035	PLEC	ENSP00000323856.4:p.(Ser523Arg)	missense_variant	SNV	rs201667254	benign, likely benign, uncertain significance	Autosomal recessive limb-girdle muscular dystrophy type 2Q, Epidermolysis bullosa simplex 5B, with muscular dystrophy, Epidermolysis bullosa simplex 5C, with pyloric atresia, Epidermolysis bullosa simplex with nail dystrophy, Epidermolysis bullosa simplex, Ogna type, not provided, not specified
	chr22:21636859	["G","A"]	75.004	0.0357758	99.9642	-0.11789	0.18789	0.53036	CCDC116	ENSP00000292779.3:p.(Arg544His)	missense_variant	SNV	rs370468102
	chr7:6594431	["C","G"]	149.01	0.0710756	99.9289	-0.083768	0.13351	0.53036	C7orf26		intron_variant, splice_region_variant	SNV	rs73674141
	chr6:131583487	["A","C"]	65.005	0.0310064	99.969	0.1266	0.20178	0.53038	ARG1	ENSP00000349446.2:p.(Lys274Asn)	missense_variant	SNV	rs111253965	uncertain significance	Arginase deficiency, not provided
	chr4:441751	["CAG","C"]	434.31	0.20716	99.7928	-0.049139	0.078319	0.53038	ZNF721	ENSP00000428878.1:p.(Ser905CysfsTer7)	frameshift_variant	deletion	rs376764780	benign	not provided
	chr11:64897918	["C","T"]	46	0.0219413	99.9781	0.15037	0.23966	0.53039	ATG2A	ENSP00000366475.3:p.(Val1639Ile)	missense_variant	SNV	rs201777332
	chr22:24184204	["G","A"]	54.002	0.0257582	99.9742	0.13887	0.22134	0.53039	SUSD2	ENSP00000351075.3:p.(Gly170Ser)	missense_variant	SNV	rs114108445
	chr11:45810988	["G","A"]	113	0.0538994	99.9461	0.096112	0.15319	0.53039	SLC35C1	ENSP00000313318.3:p.(Gly250Arg)	missense_variant	SNV	rs148606857	likely benign, uncertain significance	Leukocyte adhesion deficiency type II
	chr1:17363588	["C","T"]	382	0.182208	99.8178	-0.05186	0.082657	0.53039	PADI4	ENSP00000364597.4:p.(Arg609Cys)	missense_variant	SNV	rs142092052
	chr6:41742303	["C","T"]	1150	0.548533	99.4515	0.030481	0.048582	0.53039	PGC	ENSP00000362116.3:p.(Val212Ile)	missense_variant	SNV	rs114204605
	chr10:53822439	["CAGGAGCAGG","C"]	146.53	0.0698927	99.9301	-0.084031	0.13394	0.5304	PCDH15	ENSP00000484703.1:p.(Pro1769_Pro1771del)	inframe_deletion	deletion	rs373916538	likely benign	Usher syndrome type 1F, not provided, not specified
	chr2:64989708	["C","T"]	226.01	0.107803	99.8922	0.067698	0.1079	0.5304	SLC1A4	ENSP00000234256.3:p.(Pro22Leu)	missense_variant	SNV	rs201175768	benign, uncertain significance	not provided
	chr12:94368099	["T","C"]	241.02	0.114963	99.885	-0.065783	0.10485	0.5304	CEP83	ENSP00000380911.4:p.(Lys384Arg)	missense_variant	SNV	rs185058802	likely benign, uncertain significance	Nephronophthisis 18, not provided
	chr5:9063084	["C","T"]	58.001	0.0276656	99.9723	-0.13395	0.2135	0.53041	SEMA5A	ENSP00000371936.5:p.(Arg774His)	missense_variant	SNV	rs145947305
	chr15:40807611	["C","T"]	207.12	0.0987932	99.9012	0.071174	0.11345	0.53041	ZFYVE19	ENSP00000347498.4:p.(Pro8Ser)	missense_variant	SNV	rs201515693
	chr1:19307317	["C","A"]	150	0.0715478	99.9285	-0.082368	0.13129	0.53042	AKR7A2	ENSP00000235835.3:p.(Ala229Ser)	missense_variant	SNV	rs115276777
	chr10:91908512	["G","A"]	54	0.0257572	99.9742	0.13882	0.22127	0.53043	FGFBP3	ENSP00000339067.3:p.(Pro153Leu)	missense_variant	SNV	rs531188271
	chr6:3083232	["G","T"]	50	0.0238493	99.9762	-0.14415	0.22979	0.53046	RIPK1	ENSP00000259808.3:p.(Ala203Ser)	missense_variant	SNV	rs149432620	uncertain significance	not provided
	chr1:40238853	["G","T"]	76.001	0.0362514	99.9637	0.11712	0.1867	0.53046	RLF	ENSP00000361857.4:p.(Ser1384Ile)	missense_variant	SNV	rs144976861
	chr10:97224752	["C","T"]	90	0.0429287	99.9571	0.10445	0.1665	0.53046	ARHGAP19-SLIT1		NMD_transcript_variant, intron_variant	SNV	rs183558041
	chr8:60222663	["T","C"]	104	0.0496065	99.9504	0.099023	0.15786	0.53049	CA8	ENSP00000314407.4:p.(Ile242Val)	missense_variant	SNV	rs138405228
	chr11:1181394	["T","C"]	51.002	0.0243272	99.9757	0.14272	0.22754	0.5305	MUC5AC	ENSP00000485659.1:p.(Val1315Ala)	missense_variant	SNV	rs1236550285
	chr17:6639533	["G","A"]	57.005	0.0271906	99.9728	-0.13501	0.21525	0.5305	AC004706.4	ENSP00000488967.1:p.(Pro262Ser)	missense_variant	SNV	rs749943534
	chr11:4594449	["G","C"]	87.002	0.0414987	99.9585	0.10945	0.1745	0.5305	OR52I1	ENSP00000409094.3:p.(Lys162Asn)	missense_variant	SNV	rs377218673
	chr2:233637286	["C","T"]	242.01	0.115435	99.8846	-0.065643	0.10465	0.5305	UGT1A10	ENSP00000343838.5:p.(Thr255Met)	missense_variant	SNV	rs45574333
	chr2:178572964	["T","C"]	310.02	0.147875	99.8521	0.05807	0.092578	0.5305	TTN	ENSP00000467141.1:p.(Thr24390Ala)	missense_variant	SNV	rs182491843	benign, likely benign, uncertain significance	Autosomal recessive limb-girdle muscular dystrophy type 2J, Autosomal recessive limb-girdle muscular dystrophy type 2J, Cardiomyopathy, Cardiovascular phenotype, Dilated cardiomyopathy 1G, Dilated cardiomyopathy 1G, Early-onset myopathy with fatal cardiomyopathy, Myopathy, myofibrillar, 9, with early respiratory failure, Tibial muscular dystrophy, not provided, not specified
	chrX:1601265	["C","T"]	159	0.0758407	99.9242	-0.081057	0.12923	0.53051	AKAP17A	ENSP00000324827.3:p.(Arg587Trp)	missense_variant	SNV	rs137976911
	chr1:231265353	["G","A"]	327	0.155974	99.844	-0.056189	0.089584	0.53051	GNPAT	ENSP00000355607.4:p.(Arg210Gln)	missense_variant	SNV	rs142283145	likely benign, uncertain significance	Rhizomelic chondrodysplasia punctata type 2, not provided
	chr9:101561177	["G","A"]	729.01	0.347727	99.6523	0.03806	0.06068	0.53051	RNF20	ENSP00000373772.3:p.(Val866Met)	missense_variant	SNV	rs78555934
	chr12:10933316	["A","G"]	937.14	0.447002	99.553	0.03335	0.05317	0.53051	AC018630.6		NMD_transcript_variant, intron_variant	SNV	rs117133139
	chr14:91704707	["G","A"]	1290	0.615311	99.3847	-0.028295	0.045112	0.53052	CATSPERB		intron_variant, splice_region_variant	SNV	rs113306168
	chr17:59203581	["G","A"]	221.02	0.105423	99.8946	-0.068865	0.1098	0.53053	PRR11		NMD_transcript_variant, intron_variant	SNV	rs150332088
	chr11:62146777	["GGAGCAGGAGCGGCGC","G"]	688.16	0.328242	99.6718	0.039006	0.06219	0.53053	INCENP	ENSP00000378295.3:p.(Arg713_Arg717del)	inframe_deletion	deletion	rs760205809
	chr8:143917004	["G","A"]	207	0.098736	99.9013	-0.070427	0.11229	0.53054	PLEC	ENSP00000323856.4:p.(Pro4410Ser)	missense_variant	SNV	rs202040785	benign, likely benign	Autosomal recessive limb-girdle muscular dystrophy type 2Q, Epidermolysis bullosa simplex 5B, with muscular dystrophy, Epidermolysis bullosa simplex 5C, with pyloric atresia, Epidermolysis bullosa simplex with nail dystrophy, Epidermolysis bullosa simplex, Ogna type, not provided, not specified
	chr21:46121563	["G","A"]	972	0.46363	99.5364	-0.033006	0.052626	0.53054	COL6A2	ENSP00000300527.4:p.(Arg489Gln)	missense_variant	SNV	rs61735828	benign, likely benign, likely pathogenic	Bethlem myopathy 1, Collagen 6-related myopathy, Myosclerosis, not provided, not specified
	chr16:29920113	["G","T"]	35.001	0.016695	99.9833	-0.17232	0.27475	0.53055	KCTD13		NMD_transcript_variant, intron_variant	SNV	rs562214456
	chr6:26392683	["C","G"]	63.001	0.0300506	99.9699	-0.1284	0.20474	0.53056	BTN2A2	ENSP00000349143.4:p.(Leu430Val)	missense_variant	SNV	rs199832316
	chr1:159937829	["C","T"]	135.02	0.0644026	99.9356	-0.087771	0.13995	0.53057	IGSF9	ENSP00000357073.1:p.(Arg86Gln)	missense_variant	SNV	rs144339370
	chr17:4592389	["C","T"]	180	0.0858574	99.9141	-0.076014	0.12121	0.53057	SMTNL2	ENSP00000373964.4:p.(Ser143Leu)	missense_variant	SNV	rs189303373
	chr8:144180212	["G","C"]	331.01	0.157887	99.8421	-0.056348	0.08985	0.53057	MROH1	ENSP00000435565.1:p.(Gly112Ala)	missense_variant	SNV	rs186813655
	chr15:33819813	["C","G"]	52.001	0.0248037	99.9752	-0.14132	0.22534	0.53058	RYR3		intron_variant, splice_region_variant	SNV	rs367640896	uncertain significance	Epileptic encephalopathy
	chr1:151093256	["G","A"]	61.001	0.0290966	99.9709	-0.13067	0.20837	0.53058	GABPB2	ENSP00000357914.3:p.(Arg114His)	missense_variant	SNV	rs143714520
	chr2:21032396	["C","T"]	164	0.0782256	99.9218	0.079881	0.12738	0.53059	APOB	ENSP00000233242.1:p.(Arg437His)	missense_variant	SNV	rs142114415	likely benign, uncertain significance	Familial hypercholesterolemia, Familial hypobetalipoproteinemia 1, Hypercholesterolemia, autosomal dominant, type B, Hypercholesterolemia, familial, 1, not provided
	chr22:50531021	["C","T"]	946.31	0.451376	99.5486	0.033329	0.053147	0.53059	ODF3B	ENSP00000384012.1:p.(Ala168Thr)	missense_variant	SNV	rs201395684
	chr19:39879869	["G","A"]	112.02	0.0534319	99.9466	-0.096327	0.15361	0.53061	FCGBP	ENSP00000481056.2:p.(Arg1720Trp)	missense_variant	SNV	rs759188179
	chr3:19986092	["ATTC","A"]	51.002	0.0243272	99.9757	-0.1427	0.22757	0.53062	PP2D1	ENSP00000373702.4:p.(Arg393del)	inframe_deletion	deletion	rs560913423
	chr19:7921487	["C","T"]	109	0.0519914	99.948	0.09782	0.156	0.53063	SNAPC2	ENSP00000221573.5:p.(Pro83Leu)	missense_variant	SNV	rs150555823
	chr14:24337408	["G","A"]	229.02	0.109239	99.8908	0.067412	0.10751	0.53063	RIPK3	ENSP00000216274.5:p.(Pro318Leu)	missense_variant	SNV	rs114872465	uncertain significance	not specified
	chr4:69495713	["C","T"]	69	0.032912	99.9671	0.12268	0.19566	0.53064	UGT2B4	ENSP00000305221.6:p.(Gly50Asp)	missense_variant	SNV	rs186204730
	chr17:78125770	["C","T"]	45.002	0.0214653	99.9785	-0.15199	0.24241	0.53065	TMC6	ENSP00000313408.2:p.(Arg129His)	missense_variant	SNV	rs367594085	uncertain significance	Epidermodysplasia verruciformis
	chr18:57674942	["C","T"]	143	0.0682089	99.9318	0.085457	0.13629	0.53065	ATP8B1	ENSP00000283684.4:p.(Ala571Thr)	missense_variant	SNV	rs35140429	likely benign, uncertain significance	Progressive familial intrahepatic cholestasis type 1, not provided
	chr7:99610391	["A","G"]	669.15	0.319175	99.6808	-0.039309	0.062693	0.53065	TMEM225B		splice_acceptor_variant	SNV	rs185377878
	chr15:78601643	["C","T"]	42	0.0200334	99.98	-0.15734	0.25094	0.53067	CHRNA3	ENST00000559658.5:c.999G>A(p.(Pro333=))	NMD_transcript_variant, synonymous_variant	SNV	rs138969500
	chr17:76002392	["G","A"]	97	0.0462676	99.9537	0.10362	0.16526	0.53067	CDK3	ENSP00000400088.1:p.(Val154Met)	missense_variant	SNV	rs145748425
	chr12:105003693	["G","T"]	117	0.0558073	99.9442	-0.094227	0.15029	0.53067	C12orf45		NMD_transcript_variant, intron_variant	SNV	rs754735663
	chr9:137051225	["C","T"]	1170.1	0.558121	99.4419	-0.029777	0.047492	0.53067	ENTPD2	ENSP00000347213.2:p.(Glu178Lys)	missense_variant	SNV	rs76730730
	chr4:76739228	["G","A"]	173	0.0825185	99.9175	-0.077514	0.12363	0.53068	SHROOM3	ENSP00000296043.6:p.(Arg352Gln)	missense_variant	SNV	rs146652221	likely benign	not provided
	chr11:61118951	["C","T"]	220	0.104937	99.8951	0.068752	0.10966	0.53069	CD5	ENSP00000342681.3:p.(Pro146Leu)	missense_variant	SNV	rs139537878
	chr17:78821050	["C","T"]	345.02	0.16457	99.8354	-0.054625	0.087128	0.53069	USP36	ENSP00000467280.1:p.(Val257Met)	NMD_transcript_variant, missense_variant	SNV	rs142216826
	chr1:109508840	["C","T"]	731.01	0.348681	99.6513	0.03798	0.06058	0.5307	AMIGO1	ENSP00000358880.4:p.(Ala25Thr)	missense_variant	SNV	rs146766120	benign	not provided
	chr16:69339533	["A","C"]	199.02	0.0949296	99.9051	0.072499	0.11564	0.53071	COG8	ENSP00000455954.1:p.(Ile7Ser)	missense_variant	SNV	rs148609307	likely benign	not provided
	chr16:69339533	["A","C"]	199.02	0.0949296	99.9051	0.072499	0.11564	0.53071	COG8	ENSP00000305459.4:p.(Ile7Ser)	missense_variant	SNV	rs148609307	likely benign	not provided
	chr16:69339533	["A","C"]	199.02	0.0949296	99.9051	0.072499	0.11564	0.53071	AC026464.1		NMD_transcript_variant, intron_variant	SNV	rs148609307	likely benign	not provided
	chr4:184691667	["T","C"]	407.07	0.194166	99.8058	0.05019	0.080058	0.53071	PRIMPOL	ENST00000314970.10:c.1380T>C(p.(Cys460=))	splice_region_variant, synonymous_variant	SNV	rs138871496
	chr3:48423570	["C","T"]	143	0.0682089	99.9318	-0.084316	0.1345	0.53072	PLXNB1	ENSP00000296440.6:p.(Glu348Lys)	missense_variant	SNV	rs146898727
	chr6:29942566	["G","C"]	378.02	0.18031	99.8197	0.052589	0.083886	0.53072	HLA-A	ENSP00000366002.5:p.(Ala5Pro)	missense_variant	SNV	rs41541913
	chr7:130503971	["T","C"]	665.04	0.317214	99.6828	-0.039719	0.063358	0.53072	MEST	ENSP00000223215.4:p.(Tyr289His)	missense_variant	SNV	rs144800450
	chr10:100498063	["C","T"]	37	0.0176485	99.9824	0.16759	0.26733	0.53073	SEC31B	ENSP00000359370.3:p.(Arg610His)	missense_variant	SNV	rs145342986
	chr14:64522346	["C","T"]	64.001	0.0305275	99.9695	-0.12735	0.20314	0.53073	ZBTB1	ENSP00000451000.1:p.(Thr281Met)	missense_variant	SNV	rs199745315
	chr4:39448498	["A","G"]	324.02	0.154553	99.8454	0.056718	0.090474	0.53073	KLB	ENSP00000257408.4:p.(Thr983Ala)	missense_variant	SNV	rs146152443	likely benign	not provided
	chr19:7869374	["C","T"]	367.19	0.175144	99.8249	-0.052996	0.084538	0.53073	PRR36	ENSP00000482374.1:p.(Ala1234Thr)	missense_variant	SNV	rs538459941
	chr4:8614433	["C","G"]	1489	0.710231	99.2898	-0.026475	0.042232	0.53073	CPZ	ENSP00000354255.4:p.(Pro480Ala)	missense_variant	SNV	rs144878756
	chr2:27299297	["G","T"]	52	0.0248032	99.9752	-0.14126	0.22534	0.53074	TRIM54	ENSP00000296098.4:p.(Glu132Ter)	stop_gained	SNV	rs146448995	uncertain significance	not provided
	chr7:36423861	["G","A"]	61.002	0.0290971	99.9709	0.13059	0.20831	0.53074	ANLN	ENSP00000265748.2:p.(Glu841Lys)	missense_variant	SNV	rs200824984	benign	not provided
	chr12:53443493	["GTCC","G"]	623.06	0.297191	99.7028	0.040838	0.065144	0.53074	PRR13	ENSP00000446818.1:p.(Pro59del)	inframe_deletion	deletion	rs545595488
	chr22:24365530	["C","T"]	186.01	0.0887241	99.9113	0.074794	0.11931	0.53075	SPECC1L-ADORA2A		3_prime_UTR_variant, NMD_transcript_variant	SNV	rs5996694	benign	not provided, not specified
	chr22:24365530	["C","T"]	186.01	0.0887241	99.9113	0.074794	0.11931	0.53075	SPECC1L	ENSP00000393363.1:p.(Ala961Val)	missense_variant	SNV	rs5996694	benign	not provided, not specified
	chr5:75584908	["G","A"]	76.002	0.0362518	99.9637	-0.11536	0.18403	0.53077	POLK	ENSP00000241436.4:p.(Gly403Asp)	missense_variant	SNV	rs112195554
	chr19:15238953	["C","G"]	1244	0.59337	99.4066	0.028902	0.046108	0.53077	BRD4	ENSP00000263377.1:p.(Glu1270Asp)	missense_variant	SNV	rs113881069	likely benign	not provided
	chr11:6410859	["A","C"]	564.09	0.269063	99.7309	-0.043009	0.068616	0.53078	APBB1	ENSP00000374556.2:p.(Asp163Glu)	missense_variant	SNV	rs150119080
	chr16:69342988	["TAA","T"]	56.002	0.0267121	99.9733	-0.13632	0.21748	0.53079	AC026464.1		NMD_transcript_variant, intron_variant	deletion	rs750964906
	chr1:58576258	["C","T"]	267	0.127355	99.8726	-0.062466	0.099659	0.53079	TACSTD2	ENSP00000360269.2:p.(Arg300Gln)	missense_variant	SNV	rs142263208	benign	Lattice corneal dystrophy Type III
	chr15:51058044	["C","T"]	43	0.0205104	99.9795	-0.15535	0.24784	0.5308	TNFAIP8L3	ENSP00000328016.5:p.(Arg239Gln)	missense_variant	SNV	rs149611843
	chr16:1686194	["AAC","A"]	198.14	0.0945099	99.9055	0.072443	0.11558	0.53081	AL031708.1		3_prime_UTR_variant, NMD_transcript_variant	deletion	rs1191490611
	chr18:31032267	["G","T"]	713.01	0.340095	99.6599	0.038215	0.060973	0.53082	DSC3	ENSP00000353608.4:p.(Arg27Ser)	missense_variant	SNV	rs114988341	likely benign	not provided
	chr1:246987790	["C","G"]	48.001	0.0228958	99.9771	-0.1471	0.23471	0.53083	ZNF670-ZNF695		NMD_transcript_variant, intron_variant	SNV	rs368482545
	chr1:246987790	["C","G"]	48.001	0.0228958	99.9771	-0.1471	0.23471	0.53083	ZNF695	ENSP00000341236.7:p.(Cys242Ser)	missense_variant	SNV	rs368482545
	chr9:108916239	["A","G"]	334.02	0.159323	99.8407	0.055768	0.088981	0.53083	ELP1	ENSP00000363779.5:p.(Leu308Pro)	missense_variant	SNV	rs78135392	likely benign, uncertain significance	Familial dysautonomia, not provided
	chr17:75502429	["G","A"]	214.17	0.102156	99.8978	0.069766	0.11132	0.53084	CASKIN2	ENSP00000325355.3:p.(Pro882Leu)	missense_variant	SNV	rs188157520
	chr1:54709006	["C","A"]	452	0.215597	99.7844	0.047691	0.076099	0.53086	MROH7-TTC4		NMD_transcript_variant, intron_variant, splice_region_variant	SNV	rs200388504
	chr1:54709006	["C","A"]	452	0.215597	99.7844	0.047691	0.076099	0.53086	MROH7		intron_variant, splice_region_variant	SNV	rs200388504
	chr17:31887266	["C","G"]	47.003	0.0224197	99.9776	0.14871	0.2373	0.53087	UTP6	ENSP00000261708.4:p.(Lys197Asn)	missense_variant	SNV	rs142388164
	chr11:78669017	["T","C"]	69.012	0.0329177	99.9671	0.12276	0.19589	0.53087	TENM4	ENSP00000278550.7:p.(Asn2443Ser)	missense_variant	SNV	rs199569704
	chr1:67330771	["G","A"]	64.002	0.030528	99.9695	0.12749	0.20343	0.53088	IL12RB2	ENSP00000262345.1:p.(Asp307Asn)	missense_variant	SNV	rs147156135	uncertain significance	not provided
	chr1:62148279	["C","G"]	97.014	0.0462743	99.9537	0.1036	0.16532	0.53088	PATJ		intron_variant, splice_region_variant	SNV	rs202048502
	chr2:127593608	["A","C"]	764	0.364417	99.6356	-0.037054	0.05913	0.53088	MYO7B	ENSP00000415090.1:p.(Lys736Asn)	missense_variant	SNV	rs115592021
	chr19:48861495	["C","T"]	54.001	0.0257577	99.9742	0.13857	0.22114	0.5309	PLEKHA4	ENSP00000263265.5:p.(Arg91His)	missense_variant	SNV	rs148436597
	chr9:132678554	["C","T"]	139	0.066301	99.9337	0.086435	0.13793	0.5309	GTF3C4	ENSP00000361219.4:p.(Ser312Phe)	missense_variant	SNV	rs150601105
	chr19:52353686	["G","A"]	48.002	0.0228963	99.9771	-0.14702	0.23463	0.53091	ZNF610	ENSP00000324441.8:p.(Arg23His)	missense_variant	SNV	rs145380261
	chr12:114672230	["A","C"]	194.07	0.0925686	99.9074	-0.072847	0.11626	0.53091	TBX3	ENSP00000257566.3:p.(Ser615Ala)	missense_variant	SNV	rs763473739	benign	Ulnar-mammary syndrome
	chr15:40292440	["T","C"]	233.1	0.111185	99.8888	-0.066226	0.10569	0.53091	PLCB2	ENSP00000260402.3:p.(Tyr777Cys)	missense_variant	SNV	rs202225285
	chr19:35013697	["C","T"]	21.002	0.0100176	99.99	0.22222	0.35463	0.53092	GRAMD1A		intron_variant, splice_region_variant	SNV	rs372010823
	chr4:127706965	["T","C"]	58.003	0.0276666	99.9723	-0.1337	0.21338	0.53092	INTU	ENSP00000334003.5:p.(Leu756Pro)	missense_variant	SNV	rs141542449	uncertain significance	not provided
	chr15:90241439	["C","T"]	562.02	0.268075	99.7319	0.043386	0.069241	0.53092	AC091167.8	ENST00000641199.1:c.531C>T(p.(Leu177=))	NMD_transcript_variant, synonymous_variant	SNV	rs138559985
	chr1:151523474	["G","A"]	87	0.0414977	99.9585	0.10921	0.17429	0.53093	CGN	ENSP00000271636.7:p.(Arg394Gln)	missense_variant	SNV	rs142518497
	chr17:5000217	["C","G"]	93	0.0443596	99.9556	-0.10467	0.16706	0.53094	KIF1C		intron_variant, splice_region_variant	SNV	rs140316925
	chr3:16370188	["C","A"]	102	0.0486525	99.9513	0.10087	0.16099	0.53094	RFTN1	ENSP00000334153.4:p.(Lys306Asn)	missense_variant	SNV	rs199584688
	chr7:151181334	["G","C"]	1165	0.555688	99.4443	0.029873	0.047677	0.53094	ASB10	ENSP00000391137.2:p.(Arg237Gly)	missense_variant	SNV	rs61735708	benign	not provided
	chr22:42587554	["T","C"]	41.003	0.0195578	99.9804	-0.15911	0.25395	0.53096	POLDIP3	ENSP00000397927.3:p.(Asn364Ser)	missense_variant	SNV	rs200840342
	chr19:7535959	["A","C"]	79.002	0.0376828	99.9623	0.1147	0.18307	0.53096	AC008878.2		3_prime_UTR_variant, NMD_transcript_variant	SNV	rs140825810	benign, uncertain significance	Hereditary spastic paraplegia 39, not provided
	chr21:45456263	["G","A"]	185.02	0.0882518	99.9117	-0.075034	0.11976	0.53096	COL18A1	ENSP00000352798.4:p.(Ala245Thr)	missense_variant	SNV	rs181274677
	chr19:4944261	["G","A"]	217	0.103506	99.8965	-0.069178	0.11041	0.53096	UHRF1		intron_variant, splice_region_variant	SNV	rs200692892
	chr6:1394827	["G","C"]	58.003	0.0276666	99.9723	-0.13375	0.21348	0.53097	FOXF2	ENSP00000259806.1:p.(Val435Leu)	missense_variant	SNV	rs142547284
	chr12:2827303	["C","T"]	25	0.0119246	99.9881	0.20358	0.32494	0.53098	NRIP2		intron_variant, splice_region_variant	SNV	rs199597760
	chr2:119158131	["C","T"]	189	0.0901503	99.9098	0.074143	0.11834	0.53098	C1QL2	ENSP00000272520.3:p.(Ala47Thr)	missense_variant	SNV	rs199528939
	chr11:2403591	["A","T"]	218.01	0.103988	99.896	-0.069306	0.11062	0.53098	TSSC4	ENSP00000331087.6:p.(Ser320Cys)	missense_variant	SNV	rs142312702
	chr5:151347309	["GTCT","G"]	593.01	0.282857	99.7171	0.041891	0.066863	0.53098	SLC36A2	ENSP00000334223.4:p.(Lys50del)	inframe_deletion	deletion	rs559821596
	chr6:130144546	["C","T"]	38.001	0.0181259	99.9819	-0.16524	0.26375	0.53099	SAMD3	ENSP00000402092.2:p.(Val537Ile)	missense_variant	SNV	rs367601593
	chr1:13782731	["G","C"]	47.003	0.0224197	99.9776	-0.14849	0.23702	0.53099	PRDM2	ENSP00000235372.6:p.(Gly1646Arg)	missense_variant	SNV	rs201902236
	chr17:75488753	["C","T"]	89.001	0.0424522	99.9575	0.108	0.17238	0.53099	TMEM94		intron_variant, splice_region_variant	SNV	rs144905502
	chr3:69119939	["T","C"]	121.01	0.05772	99.9423	0.092693	0.14796	0.531	LMOD3	ENSP00000414670.2:p.(Asn139Ser)	missense_variant	SNV	rs150380359	likely benign	Nemaline myopathy 10
	chr17:38337648	["C","T"]	70	0.033389	99.9666	0.12188	0.19455	0.53101	GPR179	ENSP00000480024.1:p.(Ala327Thr)	missense_variant	SNV	rs201963254	likely benign, uncertain significance	Congenital stationary night blindness 1E, not provided
	chr6:52751711	["G","A"]	89.001	0.0424522	99.9575	-0.10793	0.17229	0.53101	GSTA2		intron_variant, splice_region_variant	SNV	rs201543023
	chr17:43492229	["A","G"]	263.05	0.125471	99.8745	0.06266	0.10002	0.53101	DHX8	ENSP00000262415.2:p.(Lys147Arg)	missense_variant	SNV	rs73319152
	chr8:55786599	["A","G"]	39.002	0.0186034	99.9814	0.16304	0.26026	0.53102	TGS1	ENSP00000260129.5:p.(Lys234Arg)	missense_variant	SNV	rs148830309
	chr12:50143149	["C","T"]	64.001	0.0305275	99.9695	-0.12726	0.20314	0.53102	CERS5	ENSP00000325485.6:p.(Arg120Gln)	missense_variant	SNV	rs146511812
	chr1:158292588	["C","G"]	143	0.0682089	99.9318	0.085355	0.13625	0.53102	CD1C		intron_variant, splice_region_variant	SNV	rs140255811
	chr2:96838682	["G","T"]	178	0.0849034	99.9151	0.076299	0.1218	0.53102	ANKRD39		3_prime_UTR_variant, NMD_transcript_variant	SNV	rs550147889
	chr10:73376133	["C","G"]	201.09	0.095917	99.9041	0.071341	0.11388	0.53102	ANXA7	ENSP00000362010.4:p.(Asp477His)	missense_variant	SNV	rs73272348	likely benign	not provided
	chr16:19072089	["G","A"]	133.01	0.0634438	99.9366	-0.088527	0.14132	0.53103	COQ7	ENSP00000322316.5:p.(Val79Ile)	missense_variant	SNV	rs138449068	likely benign	not provided
	chr11:64207420	["G","A"]	56	0.0267112	99.9733	-0.13614	0.21733	0.53104	FERMT3	ENSP00000279227.5:p.(Arg19Gln)	missense_variant	SNV	rs150500299	uncertain significance	Leukocyte adhesion deficiency 3
	chr17:64492994	["A","G"]	75.004	0.0357758	99.9642	-0.11756	0.18767	0.53104	POLG2	ENSP00000442563.2:p.(Leu197Pro)	missense_variant	SNV	rs139282177	likely benign, uncertain significance	not provided
	chr10:94735616	["T","C"]	156.01	0.0744145	99.9256	0.081779	0.13055	0.53104	AL583836.1		NMD_transcript_variant, intron_variant	SNV	rs557566667
	chr6:152409087	["G","A"]	305	0.145481	99.8545	-0.058174	0.092867	0.53104	SYNE1	ENSP00000356224.5:p.(Thr2174Ile)	missense_variant	SNV	rs141858284	benign, likely benign, uncertain significance	Autosomal recessive ataxia, Beauce type, Autosomal recessive ataxia, Beauce type, Emery-Dreifuss muscular dystrophy 4, autosomal dominant, Emery-Dreifuss muscular dystrophy 4, autosomal dominant, not provided, not specified
	chr17:79733566	["G","T"]	66.001	0.0314815	99.9685	-0.1253	0.20004	0.53105	ENPP7	ENSP00000332656.5:p.(Lys104Asn)	missense_variant	SNV	rs138305176
	chr2:186656391	["C","T"]	37.001	0.0176489	99.9824	-0.16733	0.26713	0.53106	ITGAV	ENSP00000261023.3:p.(Ala570Val)	missense_variant	SNV	rs199670325
	chr9:7013842	["G","C"]	45.001	0.0214648	99.9785	-0.15186	0.24244	0.53107	KDM4C	ENSP00000370710.3:p.(Val675Leu)	missense_variant	SNV	rs371419969
	chr18:78994476	["T","TG"]	47.37	0.0225948	99.9774	-0.14847	0.23703	0.53107	SALL3	ENSP00000441823.2:p.(Cys829TrpfsTer45)	frameshift_variant	insertion	rs1469002450
	chr11:57312739	["GCCT","G"]	75.002	0.0357749	99.9642	-0.11768	0.18788	0.53107	TNKS1BP1	ENSP00000350990.3:p.(Glu649del)	inframe_deletion	deletion	rs568793049
	chr1:11074228	["C","T"]	723.03	0.344875	99.6551	-0.038114	0.060849	0.53107	EXOSC10		intron_variant, splice_region_variant	SNV	rs113801863
	chr5:38338705	["A","G"]	46.002	0.0219423	99.9781	-0.15007	0.23959	0.53108	EGFLAM	ENSP00000346964.3:p.(Tyr72Cys)	missense_variant	SNV	rs184744980
	chr1:205065223	["C","A"]	239	0.114	99.886	-0.065911	0.10523	0.53108	CNTN2	ENSP00000491474.1:p.(Asp552Glu)	missense_variant	SNV	rs145352110	likely benign, uncertain significance	Epilepsy, familial adult myoclonic, 5, not provided
	chr1:236518290	["C","G"]	771.04	0.367775	99.6322	0.036815	0.058776	0.53108	LGALS8		intron_variant, splice_region_variant	SNV	rs537105717
	chr9:85978322	["C","G"]	774.03	0.369201	99.6308	0.036737	0.058651	0.53108	NAA35	ENSP00000354972.5:p.(Ser273Cys)	missense_variant	SNV	rs147227765
	chr16:83899157	["G","A"]	127.01	0.0605819	99.9394	0.090417	0.14436	0.5311	MLYCD	ENSP00000262430.4:p.(Gly5Arg)	missense_variant	SNV	rs745604653	likely benign, uncertain significance	Deficiency of malonyl-CoA decarboxylase, not specified
	chr19:11978654	["C","T"]	181.01	0.0863391	99.9137	-0.07535	0.1203	0.5311	AC008770.3	ENSP00000467286.1:p.(Arg264Ter)	stop_gained	SNV	rs200775347
	chr19:11978654	["C","T"]	181.01	0.0863391	99.9137	-0.07535	0.1203	0.5311	ZNF763	ENSP00000369774.2:p.(Arg247Ter)	stop_gained	SNV	rs200775347
	chr6:89864006	["C","T"]	52.001	0.0248037	99.9752	0.14114	0.22535	0.53111	CASP8AP2	ENSP00000478179.1:p.(Pro766Leu)	missense_variant	SNV	rs189475790
	chr7:144109905	["T","C"]	72.004	0.0343449	99.9657	-0.12002	0.19163	0.53111	OR2A2	ENSP00000386209.2:p.(Val108Ala)	missense_variant	SNV	rs61734823
	chr11:64352748	["G","A"]	44	0.0209874	99.979	-0.15343	0.24497	0.53112	CCDC88B	ENSP00000349238.5:p.(Glu1121Lys)	missense_variant	SNV	rs201018165
	chr17:38337629	["A","G"]	70.005	0.0333914	99.9666	0.12184	0.19455	0.53113	GPR179		intron_variant, splice_region_variant	SNV	rs375898051	likely benign, uncertain significance	Congenital stationary night blindness 1E, not provided
	chr6:169659461	["G","A"]	348	0.165991	99.834	-0.054654	0.087268	0.53113	WDR27	ENSP00000416289.1:p.(Ala396Val)	missense_variant	SNV	rs201925852
	chr16:88734541	["G","A"]	35.001	0.016695	99.9833	-0.17199	0.27463	0.53115	PIEZO1		intron_variant, splice_region_variant	SNV	rs541569160
	chr21:38299941	["G","A"]	125	0.0596232	99.9404	-0.09149	0.14609	0.53115	KCNJ15	ENSP00000331698.3:p.(Arg227Gln)	missense_variant	SNV	rs147734714
	chr4:55896714	["T","C"]	684.03	0.326272	99.6737	-0.039392	0.062903	0.53116	EXOC1		intron_variant, splice_region_variant	SNV	rs147201862
	chr19:50446037	["G","A"]	448	0.213689	99.7863	0.048076	0.076772	0.53117	MYBPC2	ENSP00000350332.4:p.(Glu431Lys)	missense_variant	SNV	rs77280515
	chr7:849955	["G","A"]	985.02	0.46984	99.5302	0.032563	0.051998	0.53117	SUN1	ENSP00000384116.1:p.(Ala231Thr)	missense_variant	SNV	rs139112134
	chr7:101005432	["C","T"]	67.001	0.0319585	99.968	-0.1244	0.19866	0.53118	MUC12	ENSP00000368755.3:p.(Leu5100Phe)	missense_variant	SNV	rs574325073
	chr11:72989100	["G","A"]	77.002	0.0367288	99.9633	-0.11507	0.18376	0.53118	FCHSD2		intron_variant, splice_region_variant	SNV	rs186468882
	chr20:1254386	["A","C"]	253.07	0.120711	99.8793	0.064099	0.10236	0.53119	RAD21L1	ENSP00000386414.1:p.(Ile534Leu)	missense_variant	SNV	rs141028795
	chr20:59880359	["T","C"]	490.07	0.233756	99.7662	0.046336	0.073996	0.53119	SYCP2	ENSP00000350162.2:p.(Gln962Arg)	missense_variant	SNV	rs115051019	benign	not provided
	chr5:177509830	["C","T"]	67.001	0.0319585	99.968	0.12447	0.19877	0.5312	DOK3	ENSP00000349727.4:p.(Arg8Gln)	missense_variant	SNV	rs149834473
	chr11:20045262	["G","A"]	94.002	0.0448376	99.9552	0.10497	0.16764	0.5312	NAV2	ENSP00000435395.3:p.(Arg1188Gln)	missense_variant	SNV	rs141834826
	chr5:76295940	["C","A"]	221	0.105414	99.8946	0.068182	0.10889	0.5312	SV2C	ENST00000502798.6:c.1500C>A(p.(Gly500=))	splice_region_variant, synonymous_variant	SNV	rs146297568
	chr10:24982623	["G","A"]	290.01	0.138331	99.8617	0.05963	0.095229	0.5312	ENKUR		3_prime_UTR_variant, NMD_transcript_variant	SNV	rs148820356
	chr19:39906158	["T","TGGA"]	209260	99.814	0.186024	0.051613	0.082427	0.5312	FCGBP	ENSP00000481056.2:p.(Gly55_Gln56insLeu)	inframe_insertion	insertion	rs1228186040
	chr7:47792779	["A","G"]	34.002	0.0162185	99.9838	0.17458	0.2788	0.53121	PKD1L1	ENSP00000289672.2:p.(Phe2792Leu)	missense_variant	SNV	rs148356236	benign	not provided
	chr7:47792779	["A","G"]	34.002	0.0162185	99.9838	0.17458	0.2788	0.53121	HUS1		NMD_transcript_variant, intron_variant	SNV	rs148356236	benign	not provided
	chr11:57308987	["C","T"]	39.001	0.0186029	99.9814	-0.16303	0.26036	0.53121	TNKS1BP1	ENSP00000350990.3:p.(Gly1242Arg)	missense_variant	SNV	rs376653529
	chr1:78655386	["G","A"]	31.001	0.014787	99.9852	0.18272	0.29182	0.53122	IFI44	ENSP00000359783.4:p.(Gly239Arg)	missense_variant	SNV	rs142991349
	chr14:73722744	["G","A"]	50.002	0.0238502	99.9761	0.14389	0.22981	0.53122	ELMSAN1	ENSP00000407767.2:p.(Thr893Met)	missense_variant	SNV	rs148804472
	chr8:1923593	["C","T"]	60.002	0.0286201	99.9714	0.13136	0.2098	0.53123	ARHGEF10	ENST00000349830.7:c.2385C>T(p.(Asp795=))	splice_region_variant, synonymous_variant	SNV	rs34036746	likely benign	not provided
	chr8:1923593	["C","T"]	60.002	0.0286201	99.9714	0.13136	0.2098	0.53123	KBTBD11-OT1		3_prime_UTR_variant, NMD_transcript_variant, splice_region_variant	SNV	rs34036746	likely benign	not provided
	chr3:131273580	["T","C"]	70.01	0.0333938	99.9666	-0.12168	0.19433	0.53123	NEK11		intron_variant, splice_region_variant	SNV	rs55933207
	chr12:101379523	["G","A"]	42	0.0200334	99.98	0.15709	0.2509	0.53126	UTP20	ENSP00000261637.4:p.(Ala2517Thr)	missense_variant	SNV	rs140552393
	chr2:201601784	["C","G"]	70.008	0.0333928	99.9666	0.12166	0.19433	0.53126	C2CD6	ENSP00000409937.1:p.(Lys157Asn)	missense_variant	SNV	rs192777575
	chr17:17796987	["A","G"]	140.02	0.0667875	99.9332	0.086029	0.13741	0.53126	RAI1	ENSP00000323074.4:p.(Lys1347Glu)	missense_variant	SNV	rs34521483	benign, likely benign, uncertain significance	History of neurodevelopmental disorder, not provided, not specified
	chr1:155188222	["A","T"]	171	0.0815645	99.9184	0.077894	0.12441	0.53126	MUC1	ENSP00000480333.1:p.(Ser1064Thr)	missense_variant	SNV	rs35819649
	chr2:159807057	["T","C"]	260.01	0.124021	99.876	0.063445	0.10134	0.53128	LY75	ENSP00000263636.4:p.(Ser1636Gly)	missense_variant	SNV	rs114367686
	chr2:159807057	["T","C"]	260.01	0.124021	99.876	0.063445	0.10134	0.53128	LY75-CD302	ENSP00000423463.1:p.(Ser1636Gly)	missense_variant	SNV	rs114367686
	chr22:39079057	["C","G"]	630.13	0.300563	99.6994	0.04068	0.064978	0.53128	APOBEC3G	ENSP00000385057.3:p.(Pro48Arg)	missense_variant	SNV	rs56406663
	chr11:75851976	["T","C"]	83.003	0.0395912	99.9604	-0.11177	0.17853	0.53129	UVRAG	ENSP00000348455.3:p.(Cys71Arg)	missense_variant	SNV	rs141406262
	chr9:137049911	["C","T"]	115	0.0548533	99.9451	0.095067	0.15186	0.53129	ENTPD2	ENSP00000347213.2:p.(Glu370Lys)	missense_variant	SNV	rs148098204
	chr19:1055300	["G","A"]	123	0.0586692	99.9413	-0.091928	0.14684	0.53129	ABCA7	ENSP00000263094.6:p.(Arg1385Gln)	missense_variant	SNV	rs144595576
	chr14:20382341	["G","A"]	172.01	0.0820463	99.918	-0.077635	0.12401	0.5313	TEP1	ENSP00000262715.5:p.(Arg1386Trp)	missense_variant	SNV	rs144008371
	chr5:149627164	["G","T"]	121	0.0577152	99.9423	0.092655	0.14801	0.53131	ARHGEF37	ENSP00000328083.6:p.(Ser518Ile)	missense_variant	SNV	rs78819112
	chr5:151479314	["C","T"]	240	0.114477	99.8855	-0.065459	0.10456	0.53131	SLC36A1		intron_variant, splice_region_variant	SNV	rs76045127	likely benign	not provided
	chr8:80003188	["T","C"]	48.001	0.0228958	99.9771	0.14682	0.23455	0.53132	MRPS28		intron_variant, splice_region_variant	SNV	rs201384563
	chr8:80003188	["T","C"]	48.001	0.0228958	99.9771	0.14682	0.23455	0.53132	AC036214.3		NMD_transcript_variant, intron_variant, splice_region_variant	SNV	rs201384563
	chr7:130201878	["G","A"]	155	0.0739327	99.9261	0.081753	0.1306	0.53132	TMEM209	ENSP00000380747.2:p.(Thr182Ile)	missense_variant	SNV	rs112117918
	chr19:42248996	["GGAA","G"]	36	0.0171715	99.9828	-0.16953	0.27082	0.53133	ERF	ENSP00000222329.3:p.(Ser373del)	inframe_deletion	deletion	rs199960550	likely benign	TWIST1-related craniosynostosis, not provided
	chr1:108692656	["C","T"]	71.011	0.0338712	99.9661	0.12073	0.19287	0.53133	PRPF38B	ENSP00000359042.4:p.(Ala22Val)	missense_variant	SNV	rs150541219
	chr17:42130492	["C","T"]	55	0.0262342	99.9738	0.13729	0.21932	0.53134	RAB5C	ENSP00000447053.1:p.(Arg37Gln)	missense_variant	SNV	rs201855065
	chr17:42130492	["C","T"]	55	0.0262342	99.9738	0.13729	0.21932	0.53134	AC099811.2	ENSP00000468367.1:p.(Arg4Gln)	missense_variant	SNV	rs201855065
	chr16:72958583	["C","A"]	66.003	0.0314825	99.9685	0.12523	0.20005	0.53134	ZFHX3	ENSP00000493252.1:p.(Lys521Asn)	missense_variant	SNV	rs62640007
	chr18:77268597	["G","A"]	898.34	0.428495	99.5715	-0.034242	0.054703	0.53134	GALR1	ENSP00000299727.3:p.(Val249Ile)	missense_variant	SNV	rs142216832
	chr19:7478329	["G","A"]	34	0.0162175	99.9838	-0.17445	0.27871	0.53135	PEX11G	ENSP00000221480.1:p.(Thr159Met)	missense_variant	SNV	rs138259370
	chr5:177458054	["G","A"]	981.46	0.468142	99.5319	0.032872	0.052517	0.53135	DBN1		intron_variant, splice_region_variant	SNV	rs115828652	benign	not provided
	chr5:76627482	["A","G"]	209570	99.9618	0.0381588	-0.11304	0.18059	0.53135	IQGAP2	ENSP00000274364.6:p.(Lys532Glu)	missense_variant	SNV	rs2909888
	chr14:67775076	["C","T"]	102	0.0486525	99.9513	-0.10075	0.16095	0.53136	ZFYVE26	ENSP00000251119.5:p.(Ala1754Thr)	missense_variant	SNV	rs146968463	uncertain significance	Hereditary spastic paraplegia, Hereditary spastic paraplegia 15, Spastic paraplegia, not provided, not specified
	chr10:95869401	["C","G"]	33.004	0.0157424	99.9843	-0.17703	0.28284	0.53137	AL365273.2		NMD_transcript_variant, intron_variant	SNV	rs573175464
	chr3:100850053	["G","A"]	129	0.0615311	99.9385	0.089698	0.14331	0.53137	ABI3BP	ENSP00000420524.1:p.(Thr505Met)	missense_variant	SNV	rs199845098
	chr5:138179811	["C","T"]	770.02	0.367288	99.6327	0.036806	0.058804	0.53137	KIF20A	ENSP00000378356.3:p.(Ser44Phe)	missense_variant	SNV	rs150704301	likely benign	not provided
	chr21:14219565	["G","A"]	566.02	0.269983	99.73	-0.042808	0.068394	0.53138	RBM11	ENST00000400577.3:c.99G>A(p.(Ala33=))	splice_region_variant, synonymous_variant	SNV	rs61733444
	chr1:43970973	["G","T"]	27.001	0.0128791	99.9871	-0.19585	0.31292	0.53139	DPH2	ENSP00000255108.3:p.(Val90Leu)	missense_variant	SNV	rs760762295
	chr5:67184223	["T","C"]	27.004	0.0128805	99.9871	-0.19574	0.31273	0.53139	CD180	ENSP00000256447.4:p.(Asn207Ser)	missense_variant	SNV	rs142324076
	chr2:186641549	["A","G"]	46.004	0.0219432	99.9781	-0.15004	0.23973	0.53139	ITGAV	ENSP00000261023.3:p.(Ile374Val)	missense_variant	SNV	rs200664669
	chr3:58429802	["G","A"]	149	0.0710708	99.9289	0.08337	0.1332	0.53139	PDHB		intron_variant, splice_region_variant	SNV	rs377063331	benign, uncertain significance	Pyruvate dehydrogenase E1-beta deficiency, Pyruvate dehydrogenase complex deficiency, not provided
	chr6:2779474	["A","G"]	149	0.0710708	99.9289	-0.083005	0.13262	0.53139	WRNIP1	ENSP00000370150.4:p.(Ile490Val)	missense_variant	SNV	rs148963584
	chr2:27494552	["C","T"]	79.002	0.0376828	99.9623	-0.11322	0.1809	0.5314	FNDC4	ENSP00000264703.3:p.(Arg43Gln)	missense_variant	SNV	rs200416283
	chr2:131046064	["C","T"]	206	0.098259	99.9017	-0.070934	0.11334	0.5314	ARHGEF4	ENSP00000386794.2:p.(Arg1776Cys)	missense_variant	SNV	rs61758709
	chr11:6533736	["G","A"]	920.02	0.438836	99.5612	0.033845	0.054076	0.5314	DNHD1	ENSP00000254579.6:p.(Arg854Gln)	missense_variant	SNV	rs75796419	benign	not provided
	chr2:171480977	["T","C"]	115.01	0.0548581	99.9451	0.094874	0.15159	0.53141	DCAF17	ENSP00000364404.3:p.(Tyr476His)	missense_variant	SNV	rs142735693	uncertain significance	Woodhouse-Sakati syndrome
	chr1:44978385	["A","G"]	185.05	0.0882662	99.9117	-0.074614	0.11922	0.53141	EIF2B3	ENSP00000353575.2:p.(Ile75Thr)	missense_variant	SNV	rs144054571	likely benign	Leukoencephalopathy with vanishing white matter, not provided, not specified
	chr1:156548685	["C","T"]	29	0.0138326	99.9862	0.18891	0.30186	0.53143	IQGAP3	ENSP00000354451.2:p.(Arg630Gln)	missense_variant	SNV	rs370974075
	chr16:84179833	["G","A"]	958.01	0.456957	99.543	-0.032845	0.052483	0.53143	TAF1C	ENSP00000455265.1:p.(Pro573Leu)	missense_variant	SNV	rs4150170
	chr12:96743462	["C","A"]	860.01	0.410212	99.5898	-0.035165	0.05619	0.53144	CFAP54	ENSP00000431759.5:p.(Ala2427Glu)	missense_variant	SNV	rs76912910
	chr14:20435274	["C","G"]	37	0.0176485	99.9824	-0.16725	0.26726	0.53145	KLHL33	ENSP00000490040.1:p.(Asp180His)	missense_variant	SNV	rs374606404
	chr1:10660282	["A","C"]	153.02	0.0729883	99.927	0.082269	0.13147	0.53146	CASZ1	ENSP00000366221.3:p.(Trp254Gly)	missense_variant	SNV	rs147188438
	chr21:44326728	["C","T"]	321	0.153112	99.8469	0.05667	0.090558	0.53146	PFKL	ENSP00000269848.6:p.(Arg737Trp)	missense_variant	SNV	rs118106526	likely benign, uncertain significance	not provided, not specified
	chr16:4454853	["G","A"]	82	0.0391128	99.9609	0.11234	0.17952	0.53147	DNAJA3	ENSP00000262375.4:p.(Arg461His)	missense_variant	SNV	rs61758418
	chr5:38523427	["C","T"]	143.01	0.0682137	99.9318	0.085246	0.13623	0.53147	LIFR	ENSP00000263409.4:p.(Val185Ile)	missense_variant	SNV	rs140538535	likely benign, uncertain significance	StÃ¼ve-Wiedemann syndrome, not provided
	chr1:150223235	["T","A"]	388.04	0.185089	99.8149	-0.051586	0.082439	0.53148	ANP32E	ENSP00000463154.1:p.(Glu229Asp)	missense_variant	SNV	rs141827042
	chr7:86940122	["A","G"]	1163.1	0.554782	99.4452	-0.029811	0.04764	0.53148	KIAA1324L		intron_variant, splice_region_variant	SNV	rs185737704
	chr12:101379484	["A","G"]	42.01	0.0200382	99.98	0.157	0.2509	0.53149	UTP20	ENSP00000261637.4:p.(Asn2504Asp)	missense_variant	SNV	rs116332299
	chr9:95955996	["C","T"]	58.002	0.0276661	99.9723	0.13353	0.21341	0.53149	ERCC6L2	ENSP00000288985.7:p.(Arg655Ter)	stop_gained	SNV	rs147948835	pathogenic	Pancytopenia-developmental delay syndrome, not provided
	chr16:20915595	["C","T"]	86.001	0.0410212	99.959	0.10967	0.17526	0.53149	LYRM1	ENSP00000407883.1:p.(Arg14Cys)	missense_variant	SNV	rs149175521
	chr11:65946997	["G","T"]	186.01	0.0887241	99.9113	-0.073625	0.11766	0.53149	TSGA10IP	ENSP00000484252.1:p.(Gly89Cys)	missense_variant	SNV	rs143114305
	chr2:96816944	["C","G"]	750.15	0.357811	99.6422	0.037123	0.059327	0.53149	CNNM3	ENSP00000305449.3:p.(Pro223Ala)	missense_variant	SNV	rs560855336
	chr22:50569310	["G","A"]	46	0.0219413	99.9781	-0.15004	0.23978	0.5315	CHKB-CPT1B		NMD_transcript_variant, intron_variant	SNV	rs369611984
	chr2:74215226	["G","C"]	845.06	0.403081	99.5969	0.035112	0.056115	0.5315	AC006030.1		NMD_transcript_variant, intron_variant	SNV	rs189609046
	chr20:63695418	["G","C"]	75	0.0357739	99.9642	0.11756	0.18788	0.53151	RTEL1	ENSP00000353332.5:p.(Gly1197Ala)	missense_variant	SNV	rs138500086	uncertain significance	Dyskeratosis congenita, Dyskeratosis congenita, autosomal recessive 5, Pulmonary fibrosis and/or bone marrow failure, Telomere-related, 3
	chr20:63695418	["G","C"]	75	0.0357739	99.9642	0.11756	0.18788	0.53151	RTEL1-TNFRSF6B	ENSP00000457868.1:p.(Gly1197Ala)	NMD_transcript_variant, missense_variant	SNV	rs138500086	uncertain significance	Dyskeratosis congenita, Dyskeratosis congenita, autosomal recessive 5, Pulmonary fibrosis and/or bone marrow failure, Telomere-related, 3
	chr1:246986593	["G","A"]	1198	0.571429	99.4286	-0.029855	0.047715	0.53152	ZNF670-ZNF695		NMD_transcript_variant, intron_variant	SNV	rs115607798
	chr1:203055488	["G","A"]	85.003	0.0405452	99.9595	-0.11044	0.17652	0.53154	PPFIA4	ENSP00000356209.2:p.(Arg608His)	missense_variant	SNV	rs374505956
	chr13:38968488	["C","T"]	281.01	0.134038	99.866	-0.060123	0.096096	0.53154	STOML3	ENSP00000368952.4:p.(Arg188Gln)	missense_variant	SNV	rs140874205
	chr1:202604601	["C","T"]	55.001	0.0262347	99.9738	0.13709	0.21911	0.53155	SYT2	ENSP00000356237.4:p.(Ala67Thr)	missense_variant	SNV	rs147177966	uncertain significance	Congenital myasthenic syndrome 7, not provided
	chr14:70416920	["T","C"]	75.004	0.0357758	99.9642	-0.11751	0.18783	0.53156	SYNJ2BP-COX16	ENSP00000478757.1:p.(Asn15Ser)	missense_variant	SNV	rs148152005
	chr14:70416920	["T","C"]	75.004	0.0357758	99.9642	-0.11751	0.18783	0.53156	SYNJ2BP	ENSP00000256366.4:p.(Asn15Ser)	missense_variant	SNV	rs148152005
	chr12:57237061	["G","A"]	93.001	0.0443601	99.9556	0.10438	0.16684	0.53156	NDUFA4L2	ENSP00000452193.1:p.(Arg9Cys)	missense_variant	SNV	rs149627042
	chr9:33567130	["G","A"]	2220.6	1.05919	98.9408	-0.021656	0.034615	0.53156	ANKRD18B	ENSP00000290943.6:p.(Glu862Lys)	missense_variant	SNV	rs113765551
	chr1:152312524	["G","A"]	32.175	0.015347	99.9847	-0.17969	0.28723	0.53158	FLG	ENSP00000357789.1:p.(Arg788Ter)	stop_gained	SNV	rs183942200	pathogenic	not provided
	chrX:1636541	["C","G"]	127.32	0.0607298	99.9393	0.090403	0.1445	0.53158	ASMT	ENSP00000370639.3:p.(Ile297Met)	missense_variant	SNV	rs146121655
	chr17:81715029	["T","C"]	431.01	0.205585	99.7944	0.048987	0.078305	0.53158	SLC25A10	ENSP00000446242.2:p.(Ile57Thr)	missense_variant	SNV	rs141074608
	chr17:81715029	["T","C"]	431.01	0.205585	99.7944	0.048987	0.078305	0.53158	AC139530.2	ENSP00000461324.1:p.(Ile212Thr)	missense_variant	SNV	rs141074608
	chr11:57742931	["G","A"]	68.003	0.0324364	99.9676	0.12331	0.19712	0.53159	AP001931.1		3_prime_UTR_variant, NMD_transcript_variant	SNV	rs765746855
	chr11:57742931	["G","A"]	68.003	0.0324364	99.9676	0.12331	0.19712	0.53159	TMX2-CTNND1		NMD_transcript_variant, intron_variant	SNV	rs765746855
	chr16:24791251	["A","G"]	683.03	0.325795	99.6742	-0.038927	0.062226	0.53159	TNRC6A	ENSP00000379144.3:p.(Asn870Ser)	missense_variant	SNV	rs150912811	likely benign	not provided
	chr13:45027800	["G","A"]	52	0.0248032	99.9752	0.14107	0.2255	0.5316	GPALPP1	ENSP00000432500.1:p.(Glu274Lys)	NMD_transcript_variant, missense_variant	SNV	rs146604110
	chr1:186306612	["C","A"]	63	0.0300501	99.9699	0.12808	0.20475	0.5316	PRG4	ENSP00000399679.2:p.(Thr298Asn)	missense_variant	SNV	rs61729246
	chr17:67893440	["A","G"]	74.004	0.0352988	99.9647	0.11829	0.1891	0.5316	BPTF	ENSP00000315454.4:p.(Asn835Ser)	missense_variant	SNV	rs772374423
	chr7:118236068	["G","A"]	394.02	0.187942	99.8121	-0.051322	0.082041	0.5316	ANKRD7	ENSP00000395595.2:p.(Val166Ile)	missense_variant	SNV	rs199658647
	chr11:92844259	["T","C"]	134.01	0.0639208	99.9361	0.08726	0.13949	0.53161	FAT3	ENSP00000387040.2:p.(Ile3631Thr)	missense_variant	SNV	rs188466230
	chr3:195519131	["T","C"]	236	0.112569	99.8874	0.066252	0.10591	0.53161	PPP1R2	ENSP00000484580.1:p.(Asn153Ser)	missense_variant	SNV	rs142993681
	chr6:64230732	["G","A"]	226.01	0.107803	99.8922	0.067692	0.10821	0.53162	EYS	ENSP00000359655.3:p.(Pro2095Leu)	missense_variant	SNV	rs200374024	uncertain significance	Retinitis pigmentosa, Retinitis pigmentosa 25, not provided
	chr1:155031706	["C","T"]	106	0.0505605	99.9494	0.097851	0.15643	0.53163	DCST2	ENSP00000357409.3:p.(Gly203Ser)	missense_variant	SNV	rs143867546
	chr1:227732875	["C","T"]	107	0.0510374	99.949	0.097569	0.15598	0.53163	JMJD4		intron_variant, splice_region_variant	SNV	rs374149536
	chr1:2185270	["G","A"]	119	0.0567613	99.9432	0.093461	0.14942	0.53164	FAAP20		3_prime_UTR_variant, NMD_transcript_variant	SNV	rs202100130
	chr17:1478464	["G","A"]	293	0.139757	99.8602	-0.059283	0.094778	0.53165	MYO1C	ENSP00000352834.5:p.(Thr414Ile)	missense_variant	SNV	rs143802377	likely benign	not provided
	chr9:105662564	["C","T"]	42	0.0200334	99.98	0.15682	0.25073	0.53166	TAL2	ENSP00000334547.3:p.(Ala23Val)	missense_variant	SNV	rs201877401
	chr6:38909677	["C","A"]	178	0.0849034	99.9151	0.076237	0.12188	0.53166	DNAH8	ENSP00000333363.7:p.(Gln3225Lys)	missense_variant	SNV	rs138703233	likely benign	Primary ciliary dyskinesia
	chr13:45151724	["A","G"]	101	0.0481755	99.9518	-0.10136	0.16206	0.53167	GTF2F2	ENSP00000340823.6:p.(His66Arg)	missense_variant	SNV	rs151182400
	chr22:38739928	["G","A"]	529	0.252325	99.7477	-0.044443	0.071056	0.53167	SUN2	ENSP00000385616.1:p.(Pro479Ser)	missense_variant	SNV	rs76681049	benign	Emery-Dreifuss muscular dystrophy
	chr3:112086532	["T","C"]	223.01	0.106373	99.8936	-0.068357	0.10929	0.53168	C3orf52	ENSP00000399392.2:p.(Val42Ala)	missense_variant	SNV	rs531934309
	chr2:74397829	["C","T"]	350.07	0.166978	99.833	0.054701	0.087459	0.53168	AC005041.1		3_prime_UTR_variant, NMD_transcript_variant	SNV	rs112960198
	chr1:226885596	["G","A"]	45.002	0.0214653	99.9785	-0.15159	0.24238	0.53169	PSEN2	ENSP00000355747.3:p.(Val139Met)	missense_variant	SNV	rs202178897	benign, likely benign, uncertain significance	Alzheimer disease 4, Dilated cardiomyopathy 1V, not provided
	chr15:43395164	["G","A"]	885.14	0.422199	99.5778	-0.034219	0.054713	0.53169	TUBGCP4		intron_variant, splice_region_variant	SNV	rs117773969	benign, likely benign	not provided, not specified
	chr11:57545915	["CCT","C"]	51	0.0243263	99.9757	0.14256	0.22795	0.5317	SMTNL1	ENSP00000432651.1:p.(Pro318ArgfsTer53)	frameshift_variant	deletion	rs758084392
	chr5:13793948	["C","A"]	283.01	0.134992	99.865	-0.060495	0.096728	0.5317	DNAH5	ENSP00000265104.4:p.(Glu2666Asp)	missense_variant	SNV	rs148720124	benign, uncertain significance	Primary ciliary dyskinesia, Primary ciliary dyskinesia 3, not provided, not specified
	chr1:231813242	["C","T"]	28.001	0.0133561	99.9866	0.19209	0.30714	0.53171	TSNAX-DISC1		NMD_transcript_variant, intron_variant	SNV	rs935405044
	chr11:6508950	["A","T"]	147	0.0701169	99.9299	-0.083921	0.13419	0.53171	DNHD1	ENSP00000254579.6:p.(Ile331Phe)	missense_variant	SNV	rs148851238
	chr15:31070051	["C","T"]	43.002	0.0205113	99.9795	0.15504	0.24791	0.53172	TRPM1	ENSP00000437849.1:p.(Gly104Arg)	missense_variant	SNV	rs370238006	uncertain significance	not provided
	chr5:149609696	["G","A"]	975	0.465061	99.5349	0.032536	0.052026	0.53172	ARHGEF37		splice_donor_variant	SNV	rs200166388
	chr10:63197558	["T","C"]	48.001	0.0228958	99.9771	-0.14378	0.22992	0.53173	JMJD1C	ENSP00000382204.2:p.(Ile1833Val)	missense_variant	SNV	rs188245456	uncertain significance	Early myoclonic encephalopathy
	chr19:42738798	["G","A"]	64.001	0.0305275	99.9695	-0.12703	0.20313	0.53173	PSG3	ENSP00000468936.1:p.(Ser119Phe)	missense_variant	SNV	rs150289595
	chr10:24856986	["C","T"]	131	0.0624851	99.9375	0.088825	0.14204	0.53173	PRTFDC1	ENSP00000318602.5:p.(Gly145Arg)	missense_variant	SNV	rs145142862
	chr6:85614817	["T","C"]	85.011	0.040549	99.9595	-0.11058	0.17683	0.53174	SYNCRIP	ENSP00000358635.3:p.(Tyr604Cys)	missense_variant	SNV	rs200313499
	chr6:85614817	["T","C"]	85.011	0.040549	99.9595	-0.11058	0.17683	0.53174	AL589666.1		NMD_transcript_variant, intron_variant	SNV	rs200313499
	chr15:65898917	["C","T"]	779.01	0.371576	99.6284	0.036604	0.058533	0.53174	MEGF11	ENSP00000378976.2:p.(Val1025Met)	missense_variant	SNV	rs116801647
	chr17:82163214	["G","A"]	55.002	0.0262352	99.9738	-0.13715	0.21931	0.53175	CCDC57	ENSP00000374292.4:p.(Arg676Ter)	stop_gained	SNV	rs201336748
	chr10:77829529	["C","T"]	80	0.0381588	99.9618	-0.11363	0.18171	0.53175	DLG5	ENSP00000361467.2:p.(Val671Ile)	missense_variant, splice_region_variant	SNV	rs150941027
	chr5:33881478	["GCT","G"]	59.004	0.028144	99.9719	0.13229	0.21156	0.53176	ADAMTS12	ENSP00000422554.1:p.(Glu43AlafsTer62)	frameshift_variant, splice_region_variant	deletion	rs769170766
	chr16:84181405	["G","A"]	192	0.0915812	99.9084	-0.07339	0.11736	0.53176	TAF1C	ENSP00000455265.1:p.(Arg389Cys)	missense_variant	SNV	rs140327311
	chr9:137307042	["G","A"]	295.02	0.14072	99.8593	0.059262	0.094773	0.53177	EXD3	ENSP00000340474.4:p.(Arg847Cys)	missense_variant	SNV	rs200899844
	chr2:176107676	["C","CGCGGCG"]	763.65	0.36425	99.6358	-0.036895	0.059003	0.53177	HOXD11	ENSP00000249504.5:p.(Ala119_Ala120dup)	inframe_insertion	insertion	rs976186112
	chr15:63127641	["A","G"]	49.001	0.0233728	99.9766	0.14521	0.23222	0.53178	LACTB	ENSP00000261893.4:p.(Ile302Val)	missense_variant	SNV	rs142381405
	chr3:49417640	["C","T"]	57.001	0.0271886	99.9728	-0.13459	0.21525	0.53178	AMT	ENSP00000273588.3:p.(Arg371His)	missense_variant	SNV	rs147006017	uncertain significance	Non-ketotic hyperglycinemia, not provided
	chr3:49417640	["C","T"]	57.001	0.0271886	99.9728	-0.13459	0.21525	0.53178	AC104452.1	ENSP00000490106.1:p.(Arg450His)	missense_variant	SNV	rs147006017	uncertain significance	Non-ketotic hyperglycinemia, not provided
	chr7:123636806	["T","C"]	50.03	0.0238636	99.9761	-0.14369	0.2298	0.53179	ASB15		intron_variant, splice_region_variant	SNV	rs374882646
	chr7:73307422	["C","G"]	58.003	0.0276666	99.9723	-0.13342	0.21339	0.53181	NSUN5	ENSP00000309126.8:p.(Gly158Arg)	missense_variant	SNV	rs143290632
	chr19:18905588	["A","G"]	38.001	0.0181259	99.9819	0.1648	0.26358	0.53182	COPE	ENSP00000469035.1:p.(Leu185Pro)	missense_variant	SNV	rs200156553
	chr5:65215392	["T","C"]	89.006	0.0424546	99.9575	-0.1079	0.17257	0.53182	ADAMTS6	ENSP00000370443.3:p.(Lys790Glu)	missense_variant	SNV	rs146495868
	chr2:71535087	["A","G"]	296.08	0.141226	99.8588	0.059133	0.094578	0.53182	DYSF	ENSP00000386881.3:p.(Met483Val)	missense_variant, splice_region_variant	SNV	rs141818764	benign, likely benign, uncertain significance	Autosomal recessive limb-girdle muscular dystrophy type 2B, Limb-Girdle Muscular Dystrophy, Recessive, Miyoshi muscular dystrophy 1, Miyoshi myopathy, Qualitative or quantitative defects of dysferlin, not provided, not specified
	chr19:3613321	["G","A"]	827.02	0.394477	99.6055	-0.03592	0.05745	0.53182	CACTIN	ENSP00000415078.1:p.(Ser508Leu)	missense_variant	SNV	rs201253601
	chr7:75501625	["A","G"]	104.03	0.0496208	99.9504	-0.099712	0.15948	0.53183	SPDYE5	ENSP00000485398.1:p.(Gln340Arg)	missense_variant	SNV	rs200876292
	chr1:17331141	["G","A"]	135	0.064393	99.9356	0.087508	0.13996	0.53183	PADI4	ENSP00000364597.4:p.(Asp89Asn)	missense_variant	SNV	rs143187209
	chr2:197487087	["T","C"]	44.037	0.021005	99.979	0.15324	0.2451	0.53184	HSPD1	ENSP00000340019.2:p.(Met561Val)	missense_variant	SNV	rs371969794	likely benign	Hypomyelinating leukodystrophy 4, Spastic paraplegia
	chr1:160999962	["G","A"]	123	0.0586692	99.9413	0.091833	0.14688	0.53184	AL591806.3		3_prime_UTR_variant, NMD_transcript_variant	SNV	rs116061506
	chr1:160999962	["G","A"]	123	0.0586692	99.9413	0.091833	0.14688	0.53184	F11R	ENSP00000357005.5:p.(Ser203Leu)	missense_variant	SNV	rs116061506
	chr16:89911074	["C","T"]	211	0.100644	99.8994	-0.070015	0.11199	0.53184	TCF25		NMD_transcript_variant, intron_variant, splice_region_variant	SNV	rs139967795	likely benign	not provided
	chr1:248388023	["C","T"]	237.01	0.11305	99.8869	0.066064	0.10567	0.53185	OR2T6	ENSP00000493366.1:p.(Arg139Trp)	missense_variant	SNV	rs140972140
	chr19:44067940	["G","A"]	539.11	0.257148	99.7429	-0.044043	0.070447	0.53185	AC067968.1		NMD_transcript_variant, intron_variant	SNV	rs148198486
	chr7:80765250	["T","TA"]	553.08	0.263811	99.7362	-0.043487	0.06956	0.53186	SEMA3C		intron_variant, splice_region_variant	insertion	rs200471780	benign	not provided
	chr15:41844573	["G","A"]	308.01	0.146916	99.8531	-0.057972	0.092731	0.53187	JMJD7-PLA2G4B	ENSP00000371886.4:p.(Val559Ile)	missense_variant	SNV	rs41277690
	chr15:41844573	["G","A"]	308.01	0.146916	99.8531	-0.057972	0.092731	0.53187	PLA2G4B	ENSP00000396045.1:p.(Val328Ile)	missense_variant	SNV	rs41277690
	chr1:37475595	["G","T"]	493	0.235154	99.7648	-0.04578	0.073229	0.53187	ZC3H12A	ENSP00000362179.5:p.(Arg33Ser)	missense_variant	SNV	rs116208741
	chr3:157045543	["A","C"]	653.03	0.311486	99.6885	-0.039915	0.063847	0.53187	LEKR1	ENSP00000348936.4:p.(Arg624Ser)	missense_variant	SNV	rs142759712
	chr7:142864164	["G","A"]	1683	0.802767	99.1972	-0.024917	0.039857	0.53187	EPHB6	ENSP00000481994.1:p.(Gly122Ser)	missense_variant	SNV	rs8177173
	chr19:4550800	["G","A"]	191	0.0911042	99.9089	0.073574	0.11769	0.53188	SEMA6B	ENSP00000467290.1:p.(Arg374Trp)	missense_variant, splice_region_variant	SNV	rs149379013
	chr9:35714376	["G","A"]	301	0.143573	99.8564	-0.058879	0.094184	0.53188	TLN1		intron_variant, splice_region_variant	SNV	rs181938191
	chr19:44131978	["C","G"]	529.28	0.252459	99.7475	0.044362	0.070964	0.53188	ZNF225	ENSP00000262894.5:p.(Pro455Arg)	missense_variant	SNV	rs191376304
	chr16:1220183	["C","T"]	38	0.0181254	99.9819	-0.16483	0.26368	0.53189	CACNA1H	ENSP00000334198.7:p.(Ala2084Val)	missense_variant	SNV	rs368835582	uncertain significance	Hyperaldosteronism, familial, type IV, Idiopathic generalized epilepsy
	chr8:66154159	["C","T"]	130	0.0620081	99.938	0.089149	0.14261	0.5319	TRIM55	ENSP00000323913.4:p.(Thr450Ile)	missense_variant	SNV	rs147160216
	chr14:19876695	["C","T"]	40.005	0.0190818	99.9809	0.16061	0.25694	0.53191	OR4K2	ENSP00000493007.1:p.(Ala143Val)	missense_variant	SNV	rs147651981
	chr7:66127745	["A","T"]	69.003	0.0329134	99.9671	-0.12231	0.19566	0.53191	AC068533.4		intron_variant, splice_region_variant	SNV	rs201453166
	chr7:66127745	["A","T"]	69.003	0.0329134	99.9671	-0.12231	0.19566	0.53191	CRCP		intron_variant, splice_region_variant	SNV	rs201453166
	chr2:151838494	["A","AT"]	101.26	0.0482995	99.9517	-0.10112	0.16177	0.53191	AC068547.1		NMD_transcript_variant, intron_variant	insertion	rs11291336
	chr1:227780602	["G","A"]	964.01	0.459819	99.5402	-0.032765	0.052416	0.53191	SNAP47	ENSP00000314157.6:p.(Val442Ile)	missense_variant	SNV	rs41303119
	chr1:36093301	["C","T"]	65	0.0310041	99.969	0.126	0.20158	0.53192	ADPRHL2	ENSP00000362273.4:p.(Pro336Leu)	missense_variant	SNV	rs200099878
	chr3:197932180	["A","G"]	126.05	0.060124	99.9399	-0.090708	0.14512	0.53192	IQCG	ENSP00000265239.6:p.(Ile213Thr)	missense_variant	SNV	rs116780041
	chr3:185477318	["C","T"]	81.002	0.0386368	99.9614	-0.11295	0.1807	0.53193	MAP3K13		intron_variant, splice_region_variant	SNV	rs199967971
	chr13:114298837	["C","A"]	97.006	0.0462705	99.9537	0.10315	0.16503	0.53193	UPF3A		intron_variant, splice_region_variant	SNV	rs117024307
	chr3:44658778	["T","C"]	165.01	0.0787074	99.9213	0.0793	0.12687	0.53194	ZNF35	ENSP00000379368.2:p.(Ser139Pro)	missense_variant	SNV	rs139593995
	chr11:72579528	["CAT","C"]	35.142	0.0167622	99.9832	-0.17165	0.27463	0.53195	PDE2A		intron_variant, splice_region_variant	deletion
	chr2:241767760	["C","T"]	139.01	0.0663057	99.9337	0.0862	0.13791	0.53195	D2HGDH	ENSP00000315351.4:p.(Leu453Phe)	missense_variant	SNV	rs145839736	uncertain significance	D-2-hydroxyglutaric aciduria 1, not specified
	chr10:49622143	["C","G"]	531.07	0.253313	99.7467	0.04421	0.070732	0.53195	CHAT	ENSP00000337103.2:p.(Leu249Val)	missense_variant	SNV	rs115510708	benign, likely benign	Familial infantile myasthenia, not provided, not specified
	chr12:120215580	["C","T"]	47.001	0.0224188	99.9776	-0.14823	0.23716	0.53196	PXN	ENSP00000489840.1:p.(Gly795Arg)	missense_variant	SNV	rs200541165
	chr4:80018891	["T","C"]	114	0.0543763	99.9456	0.095478	0.15276	0.53196	ANTXR2		intron_variant, splice_region_variant	SNV	rs144618912	uncertain significance	Hyaline fibromatosis syndrome
	chr17:7024700	["CCAG","C"]	265.02	0.126411	99.8736	-0.062456	0.099927	0.53196	BCL6B	ENSP00000293805.5:p.(Ser244del)	inframe_deletion	deletion	rs55799550
	chr22:30557365	["C","T"]	157	0.0748867	99.9251	0.081228	0.12996	0.53197	GAL3ST1	ENSP00000384122.1:p.(Glu10Lys)	missense_variant	SNV	rs138460948
	chr17:3291913	["C","T"]	689.01	0.328648	99.6714	-0.038845	0.062152	0.53197	OR3A1	ENSP00000484269.1:p.(Val230Met)	missense_variant	SNV	rs142082644
	chr11:72822038	["C","T"]	56	0.0267112	99.9733	0.13573	0.21718	0.53198	ATG16L2		intron_variant, splice_region_variant	SNV	rs181241692
	chr12:125796	["G","A"]	1661	0.792273	99.2077	-0.025057	0.040091	0.53198	IQSEC3	ENSP00000437554.1:p.(Gly263Ser)	missense_variant	SNV	rs199751187
	chr15:24982279	["C","T"]	162.03	0.077286	99.9227	-0.080086	0.12814	0.53199	AC124312.1		3_prime_UTR_variant, NMD_transcript_variant	SNV	rs183209784
	chr1:186088749	["A","G"]	33.003	0.015742	99.9843	-0.17682	0.28293	0.532	HMCN1	ENSP00000271588.4:p.(Ile3241Val)	missense_variant	SNV	rs151211018	benign	not provided
	chr9:111542308	["G","A"]	48.001	0.0228958	99.9771	0.14659	0.23456	0.532	ZNF483	ENSP00000311679.5:p.(Arg458Gln)	missense_variant	SNV	rs201324819
	chr5:177504462	["C","T"]	49.001	0.0233728	99.9766	-0.14252	0.22806	0.532	DOK3	ENSP00000349727.4:p.(Gly338Arg)	missense_variant	SNV	rs577271160
	chr17:74357166	["C","T"]	50	0.0238493	99.9762	-0.14364	0.22984	0.532	BTBD17	ENSP00000364515.3:p.(Ala310Thr)	missense_variant	SNV	rs537000700
	chr19:57906999	["A","G"]	278.16	0.132678	99.8673	-0.061152	0.09785	0.532	AC010326.2		NMD_transcript_variant, intron_variant	SNV	rs112327797
	chr6:151585949	["G","A"]	139.01	0.0663057	99.9337	-0.086182	0.13791	0.53203	CCDC170	ENSP00000239374.6:p.(Gly385Arg)	missense_variant	SNV	rs182206078
	chr17:75742408	["C","T"]	401	0.191271	99.8087	-0.051023	0.081647	0.53203	ITGB4	ENSP00000200181.3:p.(Leu901Phe)	missense_variant	SNV	rs145644205	benign, uncertain significance	Junctional epidermolysis bullosa with pyloric atresia, not provided
	chr3:132682798	["C","T"]	70	0.033389	99.9666	-0.12148	0.19441	0.53204	NPHP3-ACAD11		3_prime_UTR_variant, NMD_transcript_variant	SNV	rs146759786	likely benign, uncertain significance	NPHP3-related Meckel-like syndrome, Nephronophthisis, Nephronophthisis 3, Renal-hepatic-pancreatic dysplasia 1, not provided, not specified
	chr8:17962119	["C","G"]	73.005	0.0348223	99.9652	-0.11894	0.19034	0.53204	PCM1	ENSP00000327077.8:p.(Thr803Ser)	missense_variant	SNV	rs182841838
	chr19:49056301	["G","C"]	99	0.0472216	99.9528	-0.10232	0.16374	0.53204	AC008687.8		3_prime_UTR_variant, NMD_transcript_variant	SNV	rs527566386
	chr17:78501298	["C","T"]	182	0.0868114	99.9132	0.075127	0.12022	0.53204	DNAH17	ENSP00000374490.6:p.(Arg1790His)	missense_variant	SNV	rs150508501
	chr15:28228253	["A","G"]	403.01	0.19223	99.8078	0.050277	0.080456	0.53204	HERC2	ENSP00000261609.7:p.(Met1810Thr)	missense_variant	SNV	rs142072884	likely benign	not provided
	chr18:62261535	["C","T"]	36.001	0.017172	99.9828	-0.1693	0.27093	0.53205	KIAA1468	ENSP00000256858.5:p.(His743Tyr)	missense_variant	SNV	rs142362396
	chr14:45227710	["C","T"]	1157	0.551872	99.4481	0.030203	0.048334	0.53205	MIS18BP1	ENSP00000309790.4:p.(Val567Ile)	missense_variant	SNV	rs111929061	benign	not provided
	chr1:111727135	["C","T"]	101	0.0481755	99.9518	-0.10124	0.16202	0.53206	FAM212B	ENSP00000349805.5:p.(Gly243Ser)	missense_variant	SNV	rs149166258
	chr12:7770103	["C","T"]	145.01	0.0691677	99.9308	0.084369	0.13502	0.53206	NANOGNB	ENSP00000371553.1:p.(Arg75Ter)	stop_gained	SNV	rs185000545
	chr16:88720674	["G","T"]	1029.2	0.490913	99.5091	0.031978	0.051176	0.53206	PIEZO1	ENSP00000301015.9:p.(Arg1915Ser)	missense_variant	SNV	rs13338527	benign	not provided, not specified
	chr16:28638379	["G","C"]	62.069	0.029606	99.9704	-0.12896	0.20639	0.53207	NPIPB8	ENSP00000434399.1:p.(Val7Leu)	missense_variant	SNV	rs772841857
	chr11:46871638	["G","A"]	41	0.0195564	99.9804	-0.1586	0.25383	0.53208	LRP4		intron_variant, splice_region_variant	SNV	rs183295145	likely benign	Cenani-Lenz syndactyly syndrome, Congenital myasthenic syndrome 17, Sclerosteosis 2
	chr9:20789379	["C","A"]	104.01	0.0496113	99.9504	0.099597	0.1594	0.53208	FOCAD	ENSP00000369599.1:p.(Thr409Asn)	missense_variant	SNV	rs142646886
	chr11:55572372	["A","G"]	1255	0.598617	99.4014	-0.028774	0.046052	0.53208	OR4C16	ENSP00000485295.1:p.(Asp82Gly)	missense_variant	SNV	rs118070041
	chr1:43339534	["C","G"]	63.001	0.0300506	99.9699	0.12793	0.20475	0.53209	MPL	ENSP00000361548.3:p.(Gln219Glu)	missense_variant	SNV	rs142737453	uncertain significance, not provided	Congenital amegakaryocytic thrombocytopenia, Congenital amegakaryocytic thrombocytopenia, Essential thrombocythemia, not specified
	chr11:77855382	["C","T"]	269.03	0.128323	99.8717	0.062022	0.099272	0.53212	AAMDC	ENSP00000436086.1:p.(Ala57Val)	missense_variant	SNV	rs12280404
	chr11:20397645	["C","T"]	346.01	0.165042	99.835	-0.054645	0.087464	0.53212	PRMT3	ENSP00000331879.6:p.(Ala210Val)	missense_variant	SNV	rs138917415	benign	not provided
	chr16:30609561	["G","A"]	106	0.0505605	99.9494	-0.098641	0.15788	0.53213	ZNF689	ENSP00000287461.3:p.(Pro95Ser)	missense_variant	SNV	rs146699442
	chr1:145849486	["G","A"]	257	0.122585	99.8774	-0.063427	0.10152	0.53213	PIAS3	ENSP00000376765.2:p.(Ser616Phe)	missense_variant	SNV	rs72995955
	chr18:80160403	["C","T"]	74	0.0352969	99.9647	-0.11804	0.18894	0.53214	PARD6G	ENSP00000343144.3:p.(Glu167Lys)	missense_variant	SNV	rs374283430
	chr2:27234149	["C","T"]	161	0.0767947	99.9232	0.080256	0.12846	0.53214	CAD	ENSP00000264705.3:p.(Arg1181Trp)	missense_variant	SNV	rs145562987	likely benign, uncertain significance	not provided
	chr1:240093461	["T","A"]	418.02	0.199389	99.8006	0.05002	0.080065	0.53214	FMN2	ENSP00000318884.9:p.(Leu451Gln)	missense_variant	SNV	rs145379416	benign, likely benign	not provided, not specified
	chr10:17071828	["G","A"]	882.04	0.42072	99.5793	0.034725	0.055582	0.53214	CUBN	ENST00000377833.8:c.2445C>T(p.(Val815=))	splice_region_variant, synonymous_variant	SNV	rs116350428	benign, likely benign	Imerslund-Grasbeck syndrome, Imerslund-Grasbeck syndrome type 1, not provided
	chr1:182818681	["G","A"]	66.001	0.0314815	99.9685	-0.12497	0.20003	0.53215	NPL	ENSP00000356524.1:p.(Val200Met)	missense_variant	SNV	rs147627214	uncertain significance	not specified
	chr5:113143357	["C","T"]	58.001	0.0276656	99.9723	0.13344	0.2136	0.53216	MCC	ENSP00000386227.3:p.(Glu249Lys)	missense_variant	SNV	rs202120785	uncertain significance	not provided
	chr19:54168684	["C","T"]	996.06	0.475106	99.5249	-0.032251	0.051625	0.53216	TMC4		intron_variant, splice_region_variant	SNV	rs202176190
	chr9:21015926	["C","T"]	485.01	0.231343	99.7687	0.046025	0.073675	0.53217	HACD4	ENSP00000419503.1:p.(Val119Ile)	missense_variant	SNV	rs199898797
	chr19:55772830	["T","A"]	76.113	0.0363048	99.9637	-0.11658	0.18662	0.53218	RFPL4AL1	ENSP00000345151.4:p.(Val172Asp)	missense_variant	SNV	rs543928876
	chr9:35094209	["T","G"]	85.006	0.0405466	99.9595	0.11012	0.17628	0.53218	PIGO		intron_variant, splice_region_variant	SNV	rs118002220	likely benign	Hyperphosphatasia with intellectual disability syndrome 2, not provided, not specified
	chr3:113915835	["A","C"]	1341.1	0.639685	99.3603	-0.027745	0.044414	0.53218	GRAMD1C	ENSP00000350881.4:p.(Ile363Leu)	missense_variant	SNV	rs78547874
	chr3:195789346	["A","C"]	40.003	0.0190808	99.9809	0.16062	0.25714	0.53221	MUC4	ENSP00000417498.3:p.(Val745Gly)	missense_variant	SNV	rs367935360
	chr16:84155627	["C","G"]	58.001	0.0276656	99.9723	0.13329	0.21339	0.53221	DNAAF1	ENSP00000367815.5:p.(Leu207Val)	missense_variant	SNV	rs139743343	uncertain significance	Primary ciliary dyskinesia, Primary ciliary dyskinesia 13
	chr22:31097287	["T","C"]	67.007	0.0319614	99.968	0.12402	0.19855	0.53221	SMTN	ENSP00000484398.1:p.(Met788Thr)	missense_variant	SNV	rs149678046
	chr6:41030647	["C","T"]	153	0.0729788	99.927	0.082111	0.13145	0.53221	UNC5CL		intron_variant, splice_region_variant	SNV	rs370561468
	chr19:23744720	["G","A"]	277.02	0.132135	99.8679	-0.061113	0.097838	0.53222	ZNF681	ENSP00000384000.3:p.(Thr277Ile)	missense_variant	SNV	rs138088158
	chr12:29489628	["C","G"]	54.001	0.0257577	99.9742	-0.13813	0.22115	0.53223	OVCH1	ENSP00000326708.5:p.(Ala232Pro)	missense_variant	SNV	rs150657987
	chr4:103082169	["C","T"]	56.001	0.0267117	99.9733	-0.13574	0.21733	0.53225	BDH2	ENSP00000296424.4:p.(Arg199Gln)	missense_variant	SNV	rs145785953
	chr5:138291965	["C","A"]	63.002	0.030051	99.9699	-0.12796	0.20488	0.53225	CDC25C		intron_variant, splice_region_variant	SNV	rs189309721
	chr7:150371350	["G","A"]	92.002	0.0438836	99.9561	0.1062	0.17004	0.53225	REPIN1	ENSP00000417291.2:p.(Gly94Arg)	missense_variant	SNV	rs200595390
	chr11:58617859	["C","T"]	657.01	0.313384	99.6866	-0.039512	0.063262	0.53225	ZFP91-CNTF		NMD_transcript_variant, intron_variant	SNV	rs141033205
	chr15:55356322	["A","T"]	71.003	0.0338674	99.9661	-0.1206	0.1931	0.53226	CCPG1	ENSP00000403400.3:p.(Tyr774Ter)	stop_gained	SNV	rs561068055
	chr2:98838201	["T","C"]	42.002	0.0200343	99.98	-0.15327	0.24541	0.53227	KIAA1211L	ENSP00000380996.2:p.(Thr53Ala)	missense_variant	SNV	rs759415222
	chr7:117756610	["C","A"]	109	0.0519914	99.948	0.097268	0.15574	0.53227	CTTNBP2	ENSP00000160373.3:p.(Ser1098Ile)	missense_variant	SNV	rs200975491
	chr19:55284033	["G","C"]	121.01	0.05772	99.9423	0.092303	0.14779	0.53227	BRSK1	ENSP00000468190.1:p.(Glu26Asp)	missense_variant	SNV	rs959670826
	chr3:138946048	["CGCT","C"]	231.19	0.110274	99.8897	0.066843	0.10703	0.53227	FOXL2	ENSP00000333188.3:p.(Ala234del)	inframe_deletion	deletion	rs779509486	uncertain significance	not provided
	chr2:218830350	["G","A"]	270	0.128786	99.8712	0.061625	0.098672	0.53227	PRKAG3	ENST00000233944.7:c.261C>T(p.(Thr87=))	NMD_transcript_variant, synonymous_variant	SNV	rs150179249
	chr19:2339119	["G","A"]	391	0.186501	99.8135	0.05146	0.082396	0.53227	AC005258.1		3_prime_UTR_variant, NMD_transcript_variant	SNV	rs185013202
	chr12:49041018	["G","A"]	430	0.205104	99.7949	0.049253	0.078863	0.53227	KMT2D	ENSP00000301067.7:p.(Ser2251Leu)	missense_variant	SNV	rs189199944	benign, uncertain significance	Kabuki syndrome, Kabuki syndrome 1, not provided, not specified
	chr2:85346065	["C","T"]	918.02	0.437882	99.5621	0.033849	0.054198	0.53227	RETSAT	ENSP00000295802.4:p.(Val343Met)	missense_variant	SNV	rs116432107
	chr2:29002700	["C","T"]	261	0.124493	99.8755	-0.062923	0.10075	0.53229	TOGARAM2	ENSP00000368876.3:p.(Pro198Ser)	missense_variant	SNV	rs79048909
	chr2:118982210	["G","T"]	104	0.0496065	99.9504	0.098596	0.15788	0.53231	MARCO	ENSP00000318916.4:p.(Gly319Val)	missense_variant	SNV	rs147907250
	chr8:144096035	["CAGCT","C"]	404.01	0.192707	99.8073	0.050646	0.081101	0.53231	CYC1		intron_variant, splice_region_variant	deletion	rs560816891	likely benign	not specified
	chr17:64534646	["G","A"]	502.01	0.239451	99.7605	-0.045785	0.073317	0.53232	CEP95	ENSP00000450461.2:p.(Arg660Gln)	missense_variant	SNV	rs115608072
	chr6:72622255	["A","AGCG"]	64.079	0.0305648	99.9694	-0.12684	0.20313	0.53233	KCNQ5	ENSP00000345055.2:p.(Ala27dup)	inframe_insertion	insertion	rs568022266	likely benign	not provided
	chr17:44804638	["C","T"]	68.001	0.0324355	99.9676	-0.12306	0.19707	0.53233	GJC1	ENSP00000466339.1:p.(Val394Ile)	missense_variant	SNV	rs146820007
	chr9:14720160	["G","A"]	305.01	0.145485	99.8545	-0.058462	0.093621	0.53233	CER1	ENSP00000370297.3:p.(Thr245Met)	missense_variant	SNV	rs75590551
	chr11:62533695	["T","C"]	53.005	0.0252826	99.9747	0.13941	0.22325	0.53234	AHNAK	ENSP00000367263.4:p.(His241Arg)	missense_variant	SNV	rs144857355
	chr19:21407536	["G","A"]	42.024	0.0200448	99.98	0.15663	0.25084	0.53236	AC010615.4		NMD_transcript_variant, intron_variant	SNV	rs905919007
	chr11:5755519	["C","T"]	158	0.0753637	99.9246	-0.08078	0.12937	0.53236	OR52N4	ENSP00000493338.1:p.(Ser260Phe)	missense_variant	SNV	rs201339758
	chr7:98910249	["CTG","C"]	65.25	0.0311233	99.9689	0.12585	0.20156	0.53237	TRRAP	ENSP00000352925.4:p.(Ala516HisfsTer56)	frameshift_variant	deletion	rs781826470
	chr10:82951491	["G","T"]	83.003	0.0395912	99.9604	-0.11139	0.17839	0.53237	NRG3	ENSP00000384796.1:p.(Arg359Ser)	missense_variant	SNV	rs138439179
	chr16:89228270	["T","C"]	73.006	0.0348228	99.9652	-0.11881	0.19029	0.53238	ZNF778	ENSP00000405289.3:p.(Ile661Thr)	missense_variant	SNV	rs201710333
	chr3:14481747	["T","C"]	582.4	0.277796	99.7222	0.04273	0.068436	0.53238	SLC6A6	ENSP00000481625.1:p.(Ile644Thr)	missense_variant	SNV	rs141978861
	chr7:37740967	["G","A"]	50	0.0238493	99.9762	0.14348	0.2298	0.53239	GPR141	ENSP00000390410.1:p.(Val192Ile)	missense_variant	SNV	rs139160883
	chr19:16529828	["G","A"]	198	0.0944431	99.9056	0.072188	0.11562	0.53239	CHERP	ENSP00000198939.6:p.(Leu328Phe)	missense_variant	SNV	rs183319111
	chr19:16529828	["G","A"]	198	0.0944431	99.9056	0.072188	0.11562	0.53239	AC008764.1		NMD_transcript_variant, intron_variant	SNV	rs183319111
	chr6:111372749	["C","A"]	140.01	0.0667827	99.9332	0.085392	0.13677	0.5324	REV3L	ENSP00000351697.3:p.(Ser1869Ile)	missense_variant	SNV	rs56347161
	chr3:108510590	["G","GAA"]	58.23	0.0277749	99.9722	-0.13322	0.21338	0.53241	MYH15		intron_variant, splice_region_variant	insertion	rs150536264
	chr12:105060547	["G","A"]	77.004	0.0367298	99.9633	-0.11577	0.18543	0.53241	C12orf45		NMD_transcript_variant, intron_variant	SNV	rs148362629
	chr4:5988349	["T","G"]	577.06	0.275249	99.7248	-0.042538	0.068136	0.53243	C4orf50	ENSP00000437121.2:p.(Met1233Leu)	missense_variant, splice_region_variant	SNV	rs114971030
	chr10:17978038	["A","T"]	121.02	0.0577248	99.9423	-0.092397	0.148	0.53244	SLC39A12	ENSP00000366586.2:p.(Glu296Asp)	missense_variant	SNV	rs202242091
	chr11:72824840	["C","T"]	30.001	0.01431	99.9857	-0.18535	0.29691	0.53245	ATG16L2	ENST00000321297.9:c.994C>T(p.(Leu332=))	splice_region_variant, synonymous_variant	SNV	rs146474296
	chr16:69083554	["G","A"]	155	0.0739327	99.9261	0.081533	0.13061	0.53245	TANGO6	ENSP00000261778.1:p.(Val1060Met)	missense_variant	SNV	rs200318232
	chr5:151342898	["G","A"]	175	0.0834725	99.9165	0.076501	0.12254	0.53245	SLC36A2	ENSP00000334223.4:p.(His144Tyr)	missense_variant	SNV	rs80168260	likely benign	not provided
	chr1:1482282	["A","G"]	407.7	0.194467	99.8055	-0.050014	0.080116	0.53245	ATAD3B	ENSP00000311766.7:p.(Gln220Arg)	missense_variant	SNV	rs143114169	likely benign	not provided
	chr19:3831443	["C","A"]	471.02	0.22467	99.7753	0.046803	0.074972	0.53245	ZFR2	ENSP00000262961.3:p.(Ala238Ser)	missense_variant	SNV	rs561933629
	chr20:43541585	["C","T"]	1656	0.789888	99.2101	-0.025046	0.040122	0.53246	Z98752.3		NMD_transcript_variant, intron_variant	SNV	rs41303815
	chr16:88732653	["T","C"]	111.02	0.0529549	99.947	-0.095637	0.15321	0.53247	PIEZO1	ENSP00000301015.9:p.(Asn915Ser)	missense_variant	SNV	rs543115615	uncertain significance	not provided
	chr16:22126295	["C","T"]	165.01	0.0787074	99.9213	-0.079032	0.1266	0.53247	VWA3A	ENST00000389398.9:c.1650C>T(p.(Ile550=))	splice_region_variant, synonymous_variant	SNV	rs75868483
	chr1:155610262	["C","T"]	450.01	0.214648	99.7854	-0.047909	0.076747	0.53247	MSTO1	ENSP00000245564.2:p.(Ala5Val)	missense_variant	SNV	rs141537147
	chr11:113694632	["C","T"]	177.02	0.084436	99.9156	0.076122	0.12195	0.53248	TMPRSS5	ENSP00000299882.5:p.(Ala211Thr)	missense_variant	SNV	rs138025912
	chr16:3591279	["C","T"]	331	0.157882	99.8421	0.055844	0.089461	0.53248	SLX4	ENSP00000294008.3:p.(Glu787Lys)	missense_variant	SNV	rs140600202	likely benign, uncertain significance	Fanconi anemia, Fanconi anemia complementation group P, not provided, not specified
	chr17:80337703	["C","A"]	44	0.0209874	99.979	-0.15292	0.24498	0.53249	RNF213	ENSP00000425956.2:p.(Gln1598Lys)	missense_variant	SNV	rs565004625	likely benign	not provided
	chr16:3561717	["C","T"]	90.001	0.0429292	99.9571	-0.10717	0.17169	0.53249	NLRC3	ENSP00000323897.9:p.(Arg714His)	missense_variant	SNV	rs148712383
	chr1:11787460	["C","T"]	326.01	0.155502	99.8445	-0.056395	0.09035	0.53251	C1orf167	ENSP00000414909.2:p.(Arg1238Trp)	missense_variant	SNV	rs150449128
	chr15:75904537	["C","T"]	45.003	0.0214658	99.9785	-0.15119	0.24222	0.53252	FBXO22	ENSP00000307833.3:p.(His63Tyr)	missense_variant	SNV	rs150157752
	chr5:90674063	["A","G"]	1195	0.569998	99.43	0.029362	0.047042	0.53252	ADGRV1	ENSP00000384582.2:p.(Ile1647Val)	missense_variant	SNV	rs72782753	benign, likely benign, uncertain significance	Usher syndrome type 2C, not provided, not specified
	chr19:53809805	["G","C"]	63.001	0.0300506	99.9699	-0.12778	0.20473	0.53253	NLRP12	ENSP00000375653.1:p.(Tyr618Ter)	stop_gained	SNV	rs142487599	uncertain significance	Familial cold autoinflammatory syndrome 2, not provided
	chr4:83460990	["CAG","C"]	70.007	0.0333923	99.9666	-0.12124	0.19424	0.53253	MRPS18C	ENSP00000295491.4:p.(Lys105ArgfsTer7)	frameshift_variant	deletion	rs767385157
	chr6:53009535	["G","A"]	243	0.115907	99.8841	0.065403	0.10479	0.53253	ICK	ENSP00000263043.7:p.(Pro509Ser)	missense_variant	SNV	rs141663565
	chr2:96848321	["G","A"]	45.001	0.0214648	99.9785	-0.15121	0.24227	0.53254	ANKRD39	ENSP00000398321.1:p.(Arg178Trp)	NMD_transcript_variant, missense_variant	SNV	rs148876416
	chr2:120990472	["G","A"]	2080.1	0.992177	99.0078	-0.022421	0.035925	0.53255	GLI2	ENSP00000390436.1:p.(Asp1520Asn)	missense_variant	SNV	rs114814747	benign, likely benign	Holoprosencephaly 9, Holoprosencephaly 9, Postaxial polydactyly-anterior pituitary anomalies-facial dysmorphism syndrome, not provided, not specified
	chr2:189867807	["A","G"]	37.004	0.0176504	99.9823	0.1668	0.26727	0.53256	PMS1	ENSP00000406490.2:p.(Asn784Ser)	missense_variant	SNV	rs55680602
	chr11:2925087	["C","T"]	710.03	0.338674	99.6613	0.038046	0.060961	0.53256	SLC22A18	ENSP00000307859.2:p.(Arg389Cys)	missense_variant	SNV	rs141445711
	chr1:46673263	["C","T"]	1227	0.585261	99.4147	-0.028992	0.046455	0.53257	TEX38	ENSP00000455854.1:p.(Ser143Phe)	missense_variant	SNV	rs139847766
	chr19:57356462	["C","T"]	57.001	0.0271886	99.9728	-0.13435	0.21528	0.53259	ZNF304	ENSP00000401642.2:p.(Thr245Ile)	missense_variant	SNV	rs200214500
	chr17:50839884	["C","T"]	57.015	0.0271953	99.9728	-0.13446	0.21546	0.53259	WFIKKN2	ENSP00000311184.4:p.(Ser199Phe)	missense_variant	SNV	rs142981915
	chr5:67166666	["C","A"]	469	0.223706	99.7763	0.046958	0.075247	0.53259	MAST4	ENSP00000385727.1:p.(Ala2496Asp)	missense_variant	SNV	rs200131786
	chr2:189694986	["A","C"]	1005.1	0.479418	99.5206	-0.032239	0.051661	0.5326	ANKAR	ENSP00000427882.1:p.(Tyr438Ser)	missense_variant	SNV	rs115747871	benign	not provided
	chr4:5988720	["G","A"]	579.01	0.276179	99.7238	-0.042449	0.068024	0.53261	C4orf50	ENSP00000437121.2:p.(Thr1109Met)	missense_variant	SNV	rs80101121
	chr3:50341912	["C","T"]	712	0.339614	99.6604	-0.038004	0.060902	0.53261	ZMYND10	ENSP00000231749.3:p.(Arg340Gln)	missense_variant	SNV	rs148328402	benign	Primary ciliary dyskinesia
	chr3:51988821	["C","T"]	705	0.336275	99.6637	-0.038282	0.061348	0.53262	ACY1	ENSP00000490149.1:p.(Arg353Cys)	missense_variant	SNV	rs121912698	uncertain significance, likely pathogenic, pathogenic	Aminoacylase 1 deficiency, not provided, not specified
	chr3:51988821	["C","T"]	705	0.336275	99.6637	-0.038282	0.061348	0.53262	ABHD14A-ACY1	ENSP00000490744.1:p.(Arg543Cys)	missense_variant	SNV	rs121912698	uncertain significance, likely pathogenic, pathogenic	Aminoacylase 1 deficiency, not provided, not specified
	chr5:53081645	["ATCT","A"]	39.001	0.0186029	99.9814	-0.16236	0.2602	0.53263	ITGA2	ENSP00000296585.5:p.(Ser1034del)	inframe_deletion	deletion	rs770591235
	chr17:73232303	["C","T"]	56	0.0267112	99.9733	0.1355	0.21715	0.53264	FAM104A	ENSP00000384832.3:p.(Gly2Arg)	missense_variant	SNV	rs544578624
	chr11:61770486	["C","T"]	61.007	0.0290995	99.9709	0.12984	0.20808	0.53265	MYRF	ENSP00000278836.4:p.(Ser234Phe)	missense_variant	SNV	rs139124174
	chr13:114298960	["G","A"]	100.01	0.0477033	99.9523	-0.10157	0.16278	0.53265	UPF3A	ENSP00000364448.3:p.(Ala323Thr)	missense_variant	SNV	rs143253585
	chr10:99535517	["G","GGGC"]	232.41	0.110856	99.8891	0.06655	0.10666	0.53265	NKX2-3	ENSP00000342828.7:p.(Gly305dup)	inframe_insertion	insertion	rs751487317
	chr1:247451690	["T","C"]	238.01	0.113527	99.8865	-0.066024	0.10581	0.53265	OR2B11	ENSP00000492892.1:p.(Tyr98Cys)	missense_variant	SNV	rs147039791
	chr7:154052980	["C","G"]	207.13	0.098798	99.9012	-0.070529	0.11304	0.53266	DPP6	ENSP00000367001.3:p.(Arg54Gly)	missense_variant	SNV	rs949589423
	chr20:32435107	["G","T"]	843	0.402099	99.5979	0.035223	0.056451	0.53266	ASXL1	ENSP00000364839.4:p.(Asp799Tyr)	missense_variant	SNV	rs143594454	benign, not provided	not provided, not specified
	chr7:126903978	["T","C"]	97.047	0.04629	99.9537	-0.10314	0.1653	0.53267	GRM8	ENSP00000344173.2:p.(Ile338Val)	missense_variant	SNV	rs138348490
	chr10:69404897	["G","T"]	102	0.0486525	99.9513	0.10059	0.16122	0.53267	TACR2	ENSP00000362403.4:p.(Pro376Thr)	missense_variant	SNV	rs147978781
	chr13:24290675	["C","T"]	142.01	0.0677367	99.9323	0.085358	0.13681	0.53267	AL359736.1	ENST00000382141.4:c.2505C>T(p.(Ser835=))	NMD_transcript_variant, synonymous_variant	SNV	rs141293306
	chr12:77056111	["C","G"]	376.01	0.179351	99.8206	-0.052579	0.08427	0.53267	E2F7	ENSP00000323246.7:p.(Arg38Pro)	missense_variant	SNV	rs149646617
	chr11:71565614	["CTGTGGCTCCGGCTGTGGGGGT","C"]	349.41	0.166663	99.8333	-0.054351	0.087112	0.53268	KRTAP5-10	ENSP00000381542.1:p.(Cys24_Gly30del)	inframe_deletion	deletion	rs771600690
	chr19:15794617	["G","A"]	51	0.0243263	99.9757	-0.14208	0.22773	0.5327	OR10H5	ENSP00000493242.1:p.(Gly190Glu)	missense_variant	SNV	rs141262320
	chr6:44306536	["G","C"]	67.002	0.031959	99.968	-0.12405	0.19883	0.5327	AL353588.1		NMD_transcript_variant, intron_variant	SNV	rs141516924	likely benign	not provided, not specified
	chr6:44306536	["G","C"]	67.002	0.031959	99.968	-0.12405	0.19883	0.5327	AARS2		intron_variant, splice_region_variant	SNV	rs141516924	likely benign	not provided, not specified
	chr3:170481170	["G","C"]	93.009	0.0443639	99.9556	0.10404	0.16676	0.53271	SLC7A14		intron_variant, splice_region_variant	SNV	rs368436663	benign, likely benign	not provided, not specified
	chr1:185301203	["G","A"]	300.01	0.1431	99.8569	0.058646	0.094007	0.53273	IVNS1ABP		intron_variant, splice_region_variant	SNV	rs117705891	benign	not provided
	chr1:201809242	["C","T"]	76.001	0.0362514	99.9637	-0.11629	0.18642	0.53274	NAV1	ENSP00000356265.4:p.(Pro1429Leu)	missense_variant	SNV	rs147713533
	chr17:64171175	["T","C"]	106.01	0.0505652	99.9494	-0.098493	0.15789	0.53274	TEX2	ENSP00000258991.3:p.(Thr873Ala)	missense_variant	SNV	rs150936754
	chr11:48264006	["C","T"]	368	0.175531	99.8245	0.052961	0.084897	0.53274	OR4X1	ENSP00000321506.1:p.(Ala49Val)	missense_variant	SNV	rs140161944
	chr3:130723415	["A","G"]	1686.3	0.804341	99.1957	-0.024838	0.039816	0.53274	PIK3R4	ENST00000356763.7:c.1980T>C(p.(Ile660=))	splice_region_variant, synonymous_variant	SNV	rs55657005
	chr5:94396437	["G","A"]	153	0.0729788	99.927	-0.082009	0.13146	0.53275	KIAA0825	ENSP00000424618.2:p.(Pro987Leu)	missense_variant	SNV	rs764917077
	chr1:11711942	["G","A"]	702.03	0.334858	99.6651	-0.038156	0.061167	0.53275	DRAXIN	ENSP00000294485.5:p.(Gly245Asp)	missense_variant	SNV	rs143337024
	chr15:71951858	["T","C"]	902.17	0.430322	99.5697	0.034144	0.054734	0.53275	MYO9A	ENSP00000348349.5:p.(Met741Val)	missense_variant	SNV	rs28548453	benign	not provided
	chr16:29987903	["C","T"]	51.001	0.0243267	99.9757	0.13957	0.22374	0.53276	TAOK2	ENSP00000310094.4:p.(Arg1211Cys)	missense_variant	SNV	rs562874743	likely benign	not provided
	chr5:168529902	["G","C"]	72	0.034343	99.9657	0.11947	0.19153	0.53276	FBLL1	ENSP00000473383.1:p.(Arg133Thr)	missense_variant	SNV	rs369422554
	chr17:47817315	["G","T"]	264	0.125924	99.8741	-0.06277	0.10063	0.53276	OSBPL7	ENSP00000376295.3:p.(Leu215Ile)	missense_variant	SNV	rs150812220
	chr15:50481592	["C","T"]	118	0.0562843	99.9437	-0.093435	0.14979	0.53277	USP8	ENSP00000379721.3:p.(Arg444Cys)	missense_variant	SNV	rs148244041	likely benign	Hereditary spastic paraplegia, not provided
	chr7:5361933	["C","T"]	203	0.096828	99.9032	0.071406	0.11447	0.53277	TNRC18	ENSP00000382452.4:p.(Arg1499His)	missense_variant	SNV	rs185729138	likely benign	not provided
	chr4:71758133	["TCAG","T"]	754.04	0.359666	99.6403	0.037236	0.059693	0.53277	GC	ENSP00000421725.1:p.(Ala265del)	inframe_deletion	deletion	rs529043158
	chr7:935360	["C","T"]	342.01	0.163134	99.8369	0.055004	0.08818	0.53278	COX19		NMD_transcript_variant, intron_variant	SNV	rs199701620
	chr22:46316331	["C","T"]	50	0.0238493	99.9762	0.14065	0.2255	0.53279	GTSE1	ENSP00000415430.1:p.(Arg451Trp)	missense_variant	SNV	rs148713898
	chr6:36722502	["C","T"]	716	0.341522	99.6585	-0.038247	0.061318	0.53279	RAB44	ENSP00000481054.1:p.(Pro790Ser)	missense_variant	SNV	rs138921643
	chr11:10632044	["T","C"]	335.06	0.159819	99.8402	0.055264	0.088603	0.5328	MRVI1	ENSP00000412130.2:p.(Lys116Arg)	missense_variant	SNV	rs200745599
	chr11:12162276	["C","G"]	345.01	0.164565	99.8354	-0.054477	0.087345	0.53283	MICAL2	ENSP00000256194.4:p.(Leu41Val)	missense_variant	SNV	rs77782413	likely benign	not provided
	chr4:48857303	["C","T"]	886.03	0.422623	99.5774	0.034095	0.054669	0.53285	OCIAD1	ENSP00000264312.7:p.(Ser213Phe)	missense_variant	SNV	rs112327139
	chr11:35204536	["C","T"]	1801.1	0.859098	99.1409	0.023926	0.038363	0.53285	CD44	ENSP00000398632.2:p.(Thr393Met)	missense_variant	SNV	rs11607491	benign	not provided
	chr19:36749635	["G","A"]	49.077	0.023409	99.9766	-0.14486	0.23228	0.53286	ZNF850	ENSP00000464976.1:p.(Arg469Trp)	missense_variant	SNV	rs540955164
	chr8:61644636	["GA","G"]	82.436	0.0393208	99.9607	0.11194	0.17949	0.53286	ASPH		intron_variant, splice_region_variant	deletion	rs753416869	benign, likely benign	not provided, not specified
	chr16:89192255	["C","T"]	151	0.0720248	99.928	-0.082897	0.13292	0.53286	CDH15	ENSP00000289746.2:p.(Arg556Cys)	missense_variant	SNV	rs750253626
	chr17:62736189	["G","A"]	1818	0.86716	99.1328	-0.023881	0.038293	0.53286	45361	ENSP00000463080.1:p.(Thr598Ile)	missense_variant	SNV	rs147046907
	chr5:160036712	["C","T"]	223.01	0.106373	99.8936	0.068136	0.10925	0.53287	TTC1	ENSP00000231238.4:p.(Ser138Phe)	missense_variant	SNV	rs144395879
	chr5:73017204	["T","C"]	37.003	0.0176499	99.9824	0.16672	0.26735	0.53288	FCHO2		intron_variant, splice_region_variant	SNV	rs186041659
	chr1:246876959	["A","C"]	128	0.0610541	99.9389	0.089819	0.14403	0.53288	AHCTF1	ENSP00000355464.1:p.(Ile1011Met)	missense_variant	SNV	rs142727111
	chr18:62369332	["G","C"]	134	0.0639161	99.9361	-0.087808	0.1408	0.53288	TNFRSF11A	ENSP00000465500.1:p.(Cys472Ser)	missense_variant	SNV	rs142274946	uncertain significance	not provided
	chr1:148483188	["A","G"]	252.03	0.120215	99.8798	0.063382	0.10164	0.53288	PPIAL4G	ENSP00000393845.1:p.(Ile22Thr)	missense_variant	SNV	rs782490909
	chr10:110112892	["C","T"]	41.002	0.0195574	99.9804	0.15832	0.25388	0.53289	ADD3	ENSP00000348381.4:p.(Ser104Leu)	missense_variant	SNV	rs139343347	uncertain significance	not provided
	chr11:6630722	["C","T"]	632	0.301455	99.6985	0.040387	0.064763	0.53289	DCHS1	ENSP00000299441.3:p.(Glu1358Lys)	missense_variant	SNV	rs184586428	likely benign, uncertain significance	Van Maldergem syndrome 1, not provided
	chr19:38384432	["G","C"]	1214	0.57906	99.4209	-0.02918	0.046793	0.53289	GGN	ENSP00000334940.5:p.(Gln647Glu)	missense_variant	SNV	rs62123481	benign	not provided
	chr2:74398510	["G","A"]	207.01	0.0987408	99.9013	0.070487	0.11304	0.5329	AC005041.1		3_prime_UTR_variant, NMD_transcript_variant	SNV	rs188299982
	chr2:26480949	["G","A"]	144	0.0686859	99.9313	-0.084598	0.13567	0.53291	OTOF	ENSP00000272371.2:p.(Thr547Met)	missense_variant	SNV	rs200191563	likely benign, uncertain significance	Autosomal recessive nonsyndromic hearing loss 9, not provided, not specified
	chr2:158680466	["G","A"]	324.01	0.154548	99.8455	0.056675	0.09089	0.53292	PKP4	ENSP00000486320.1:p.(Arg1121Lys)	missense_variant	SNV	rs150028163
	chr5:55127327	["G","A"]	904.01	0.4312	99.5688	-0.033825	0.054246	0.53292	CDC20B	ENSP00000370781.2:p.(Arg307Trp)	missense_variant	SNV	rs145168670
	chr11:108706751	["T","G"]	363.01	0.17315	99.8268	-0.053137	0.085217	0.53293	DDX10	ENSP00000314348.3:p.(Asp412Glu)	missense_variant	SNV	rs149047886
	chr5:31532427	["G","C"]	1328.1	0.633484	99.3665	-0.02793	0.044793	0.53293	C5orf22	ENSP00000326879.9:p.(Arg12Pro)	missense_variant	SNV	rs76256365
	chr7:290284	["C","A"]	146	0.0696399	99.9304	0.084039	0.13478	0.53294	AC187653.1		intron_variant, splice_region_variant	SNV	rs556917461
	chr3:53188866	["G","A"]	611.02	0.291448	99.7086	0.041227	0.066118	0.53294	PRKCD		intron_variant, splice_region_variant	SNV	rs141412493	benign	Autoimmune lymphoproliferative syndrome, type III caused by mutation in PRKCD
	chr20:3661127	["C","T"]	45.003	0.0214658	99.9785	-0.15118	0.24247	0.53295	GFRA4	ENSP00000313423.3:p.(Arg70His)	missense_variant	SNV	rs920750506
	chr19:11335498	["C","T"]	76	0.0362509	99.9637	0.11623	0.18642	0.53295	RAB3D	ENSP00000466000.1:p.(Asp141Asn)	missense_variant	SNV	rs143406149
	chr12:56234869	["G","A"]	151	0.0720248	99.928	0.083148	0.13336	0.53296	SLC39A5	ENSP00000405360.2:p.(Ala173Thr)	missense_variant	SNV	rs201722260	benign	not provided
	chr12:307014	["T","C"]	463.16	0.220921	99.7791	-0.047228	0.075748	0.53297	KDM5A	ENSP00000382688.2:p.(Met1336Val)	missense_variant	SNV	rs143378729	benign	not provided
	chr9:101670654	["C","G"]	48	0.0228953	99.9771	-0.14625	0.23458	0.53298	GRIN3A	ENSP00000355155.3:p.(Lys586Asn)	missense_variant	SNV	rs142284927
	chr4:22388426	["G","A"]	57.001	0.0271886	99.9728	0.13445	0.21565	0.53298	ADGRA3	ENSP00000334952.5:p.(Thr1082Met)	missense_variant	SNV	rs117576731	benign	not provided
	chr8:27599915	["C","G"]	47.002	0.0224193	99.9776	0.14791	0.23724	0.53299	CLU	ENSP00000315130.10:p.(Glu343Asp)	missense_variant	SNV	rs145083142
	chr1:35715901	["C","T"]	129	0.0615311	99.9385	0.089391	0.14338	0.53299	C1orf216	ENSP00000425166.1:p.(Asp141Asn)	missense_variant	SNV	rs141737431
	chr2:96877988	["G","A"]	42	0.0200334	99.98	-0.15647	0.25098	0.533	FAM178B	ENSP00000429896.1:p.(Arg637Trp)	missense_variant	SNV	rs371471695
	chr19:45782983	["CTTTTTTTTTTTT","C"]	88.672	0.0422953	99.9577	-0.10814	0.17346	0.53301	AC011530.1		NMD_transcript_variant, intron_variant	deletion	rs58631999
	chr4:121332987	["G","C"]	105.42	0.0502838	99.9497	-0.098917	0.15867	0.53302	QRFPR	ENSP00000377948.2:p.(Gln211Glu)	missense_variant	SNV	rs139685422
	chr3:30623222	["G","A"]	249.01	0.118774	99.8812	-0.064043	0.10273	0.53302	TGFBR2	ENSP00000351905.4:p.(Asp40Asn)	missense_variant	SNV	rs61732532	benign, likely benign	Familial thoracic aortic aneurysm and aortic dissection, not provided, not specified
	chr1:180093234	["G","A"]	296.01	0.141192	99.8588	0.059192	0.09495	0.53302	CEP350	ENSP00000356579.3:p.(Glu2377Lys)	missense_variant	SNV	rs144556889
	chr11:72727002	["C","T"]	38	0.0181254	99.9819	0.16439	0.26371	0.53305	ARAP1	ENSP00000377233.3:p.(Asp43Asn)	missense_variant	SNV	rs372437166
	chr2:29121468	["C","G"]	957.04	0.456494	99.5435	-0.032918	0.052809	0.53306	CLIP4	ENSP00000327009.5:p.(Ser27Cys)	missense_variant	SNV	rs115065391
	chr1:202605648	["T","C"]	60.005	0.0286215	99.9714	-0.13076	0.20978	0.53307	SYT2	ENSP00000356237.4:p.(Asp42Gly)	missense_variant	SNV	rs150707131	uncertain significance	not provided
	chr17:35445340	["C","T"]	266.01	0.126883	99.8731	-0.061946	0.099379	0.53307	SLFN13	ENSP00000285013.6:p.(Gly114Asp)	missense_variant	SNV	rs115892979
	chr16:55545798	["G","A"]	627.01	0.299075	99.7009	-0.040725	0.065335	0.53307	LPCAT2	ENSP00000262134.5:p.(Val306Ile)	missense_variant	SNV	rs143328606
	chr1:71007298	["T","TA"]	34.001	0.016218	99.9838	0.1738	0.27883	0.53308	PTGER3		NMD_transcript_variant, intron_variant	insertion	rs1244222580
	chr7:140924603	["G","GCGGCGC"]	59.075	0.0281779	99.9718	0.13187	0.21157	0.53308	BRAF	ENSP00000288602.6:p.(Gly32_Ala33dup)	inframe_insertion	insertion	rs397507458	benign, likely benign, uncertain significance	Noonan syndrome, Noonan syndrome and Noonan-related syndrome, RASopathy, not provided, not specified
	chr12:4626635	["G","T"]	859.05	0.409754	99.5902	0.034857	0.055922	0.53309	AKAP3	ENSP00000440994.1:p.(Thr756Lys)	missense_variant	SNV	rs115289691
	chr12:4626635	["G","T"]	859.05	0.409754	99.5902	0.034857	0.055922	0.53309	AC005832.4		NMD_transcript_variant, intron_variant	SNV	rs115289691
	chr17:44657143	["C","T"]	107	0.0510374	99.949	0.097199	0.15595	0.5331	MEIOC	ENSP00000386452.1:p.(Pro29Leu)	missense_variant	SNV	rs183479491
	chr1:26797639	["C","T"]	302.01	0.144054	99.8559	-0.058375	0.09366	0.53311	PIGV	ENSP00000078527.4:p.(Pro426Leu)	missense_variant	SNV	rs146969255	likely benign, uncertain significance	Hyperphosphatasia with intellectual disability syndrome 1, not provided
	chr14:24268999	["G","A"]	656.01	0.312907	99.6871	-0.039911	0.064035	0.53311	RABGGTA		intron_variant, splice_region_variant	SNV	rs74037089
	chr10:1024678	["G","A"]	38	0.0181254	99.9819	0.16444	0.26385	0.53312	IDI2	ENSP00000277517.1:p.(Arg16Cys)	missense_variant	SNV	rs148384127
	chr10:94361683	["G","A"]	87.023	0.0415087	99.9585	-0.10877	0.17452	0.53312	NOC3L	ENSP00000360412.3:p.(Pro67Ser)	missense_variant	SNV	rs144517184
	chr11:76140770	["G","T"]	674.03	0.321503	99.6785	0.038982	0.062546	0.53312	UVRAG	ENSP00000348455.3:p.(Gly486Val)	missense_variant	SNV	rs77892162	likely benign	not provided
	chr1:153457940	["C","T"]	65.002	0.031005	99.969	0.12579	0.20183	0.53313	S100A7	ENSP00000357712.3:p.(Val58Ile)	missense_variant	SNV	rs148676182
	chr7:37907573	["G","T"]	220	0.104937	99.8951	-0.068034	0.10916	0.53313	SFRP4	ENSP00000410715.2:p.(Pro316Gln)	missense_variant	SNV	rs147145122	uncertain significance	not provided
	chr1:202001689	["A","G"]	259	0.123539	99.8765	-0.06279	0.10075	0.53313	RNPEP	ENSP00000295640.4:p.(Ile450Val)	missense_variant	SNV	rs34594651
	chr15:79313860	["G","A"]	953.02	0.454577	99.5454	0.032976	0.052911	0.53314	TMED3	ENSP00000299705.5:p.(Arg91Gln)	missense_variant	SNV	rs147409522
	chr18:12464868	["T","C"]	49.004	0.0233742	99.9766	-0.14467	0.23214	0.53315	SPIRE1	ENSP00000387266.3:p.(Lys499Glu)	missense_variant, splice_region_variant	SNV	rs200544551
	chr3:69109111	["G","T"]	75.001	0.0357744	99.9642	-0.11695	0.18766	0.53315	LMOD3	ENSP00000414670.2:p.(Pro556Gln)	missense_variant	SNV	rs201205115	likely benign, uncertain significance	Nemaline myopathy 10, not specified
	chr11:130188533	["G","T"]	97	0.0462676	99.9537	-0.10216	0.16393	0.53316	ST14	ENSP00000278742.5:p.(Arg82Leu)	missense_variant	SNV	rs200715343
	chr11:102047558	["A","G"]	105	0.0500835	99.9499	-0.099033	0.15891	0.53316	CFAP300	ENSP00000414390.2:p.(Ile30Val)	missense_variant	SNV	rs529141845
	chr16:14648566	["G","A"]	181.02	0.0863439	99.9137	-0.075121	0.12054	0.53317	BFAR	ENSP00000261658.2:p.(Val148Met)	missense_variant	SNV	rs146162152
	chr7:37741061	["C","A"]	81.001	0.0386363	99.9614	0.11256	0.18063	0.53318	GPR141	ENSP00000390410.1:p.(Ala223Asp)	missense_variant	SNV	rs143169383
	chr15:67826864	["C","A"]	81.002	0.0386368	99.9614	-0.11271	0.18087	0.53318	SKOR1	ENSP00000369374.2:p.(Arg346Ser)	missense_variant	SNV	rs577660933
	chr10:112299531	["G","A"]	93.002	0.0443606	99.9556	-0.10506	0.1686	0.53318	TECTB	ENSP00000358430.3:p.(Gly292Arg)	missense_variant	SNV	rs143643685
	chr12:101299818	["G","A"]	443	0.211305	99.7887	0.048188	0.077328	0.53318	UTP20	ENSP00000261637.4:p.(Val523Met)	missense_variant	SNV	rs139131985
	chr4:55080024	["T","A"]	410.03	0.195578	99.8044	0.050386	0.080859	0.53319	KDR	ENSP00000263923.4:p.(Ile1330Leu)	missense_variant	SNV	rs142258660
	chr14:60646560	["T","A"]	68.097	0.0324813	99.9675	0.1228	0.19707	0.5332	SIX1	ENSP00000247182.5:p.(Asn193Ile)	missense_variant	SNV	rs142301715	benign, likely benign	Autosomal dominant nonsyndromic hearing loss 23, Branchiootic syndrome 3, not provided
	chr3:195762258	["G","A"]	109	0.0519914	99.948	-0.097035	0.15572	0.5332	MUC4		intron_variant, splice_region_variant	SNV	rs371588818
	chr5:140876617	["A","G"]	117.02	0.0558168	99.9442	0.093855	0.15062	0.5332	PCDHA12	ENSP00000381628.2:p.(Asn382Ser)	missense_variant	SNV	rs116001450
	chr7:121996535	["A","G"]	147.22	0.0702218	99.9298	-0.083853	0.13457	0.5332	PTPRZ1	ENSP00000377047.2:p.(His361Arg)	missense_variant	SNV	rs146755280
	chr3:156694015	["T","C"]	167.02	0.0796661	99.9203	0.07813	0.12538	0.5332	TIPARP		intron_variant, splice_region_variant	SNV	rs201812887	benign	not provided
	chr14:55138184	["C","A"]	339.01	0.161703	99.8383	-0.054551	0.087542	0.5332	LGALS3	ENSP00000254301.9:p.(Ala53Asp)	missense_variant	SNV	rs201924703
	chr11:6431659	["G","A"]	626.02	0.298602	99.7014	0.040764	0.065419	0.5332	HPX	ENSP00000265983.3:p.(Arg371Trp)	missense_variant	SNV	rs75307540	benign	not provided
	chr5:34042849	["CT","C"]	78.002	0.0372058	99.9628	-0.11485	0.18431	0.53321	C1QTNF3-AMACR		NMD_transcript_variant, intron_variant	deletion	rs758481865
	chr5:34042849	["CT","C"]	78.002	0.0372058	99.9628	-0.11485	0.18431	0.53321	C1QTNF3	ENSP00000371497.3:p.(Ala93ProfsTer132)	frameshift_variant	deletion	rs758481865
	chr3:126418629	["C","T"]	548	0.261388	99.7386	0.043426	0.069693	0.53321	CFAP100	ENSP00000423046.1:p.(Arg170Trp)	missense_variant	SNV	rs116174869
	chr15:100569699	["T","C"]	637.02	0.303849	99.6962	-0.040131	0.064403	0.53321	LINS1	ENSP00000318423.8:p.(Met605Val)	missense_variant	SNV	rs141855950	benign, likely benign	not provided, not specified
	chr2:55025748	["T","C"]	78.01	0.0372096	99.9628	0.11479	0.18422	0.53322	RTN4	ENSP00000337838.6:p.(Asn784Ser)	missense_variant	SNV	rs149032297
	chr17:74919578	["G","C"]	256.01	0.122113	99.8779	-0.063121	0.1013	0.53323	USH1G	ENSP00000480279.1:p.(Leu420Val)	missense_variant	SNV	rs139897506	likely benign, uncertain significance	Usher syndrome type 1G, not provided, not specified
	chr7:122010716	["C","T"]	35.002	0.0166954	99.9833	-0.16647	0.26718	0.53324	PTPRZ1	ENSP00000377047.2:p.(Ala557Val)	missense_variant	SNV	rs150062891
	chr20:59944686	["G","A"]	109.01	0.0519962	99.948	-0.097134	0.1559	0.53324	FAM217B	ENSP00000351040.3:p.(Arg248Gln)	missense_variant	SNV	rs150519846
	chr6:143831386	["G","A"]	347.01	0.165519	99.8345	-0.05446	0.087406	0.53324	AL049844.1		3_prime_UTR_variant, NMD_transcript_variant	SNV	rs181669251
	chr3:197027790	["C","A"]	50	0.0238493	99.9762	-0.14319	0.22981	0.53325	MELTF	ENSP00000296350.5:p.(Gly57Val)	missense_variant	SNV	rs148441557
	chr1:9735908	["C","T"]	46.001	0.0219418	99.9781	-0.14949	0.23994	0.53327	CLSTN1	ENSP00000366513.4:p.(Glu571Lys)	missense_variant	SNV	rs201640412
	chr1:111761098	["C","G"]	63.002	0.030051	99.9699	-0.12781	0.20514	0.53327	DDX20	ENSP00000358716.4:p.(Ala312Gly)	missense_variant	SNV	rs200782048
	chr7:65979428	["G","C"]	90	0.0429287	99.9571	0.10675	0.17133	0.53327	GUSB	ENSP00000302728.4:p.(Thr232Ser)	missense_variant	SNV	rs138618819	uncertain significance	Mucopolysaccharidosis type 7
	chr20:48998348	["G","A"]	190.01	0.090632	99.9094	0.073868	0.11856	0.53327	ARFGEF2	ENSP00000360985.4:p.(Arg1092His)	missense_variant	SNV	rs151045115	benign, likely benign, uncertain significance	Periventricular heterotopia with microcephaly, autosomal recessive, not provided, not specified
	chr8:43199504	["G","A"]	907	0.432626	99.5674	-0.033678	0.054056	0.53327	HGSNAT	ENSP00000368965.4:p.(Ala615Thr)	missense_variant	SNV	rs112029032	benign, likely benign, uncertain significance, likely pathogenic, pathogenic	Mucopolysaccharidosis, MPS-III-C, Mucopolysaccharidosis, MPS-III-C, Retinal dystrophy, Retinitis pigmentosa, Retinitis pigmentosa 73, Retinitis pigmentosa 73, not provided, not specified
	chr14:100881472	["G","A"]	258	0.123062	99.8769	-0.06309	0.10127	0.53328	RTL1	ENSP00000435342.1:p.(Ser1106Leu)	missense_variant	SNV	rs371335468
	chr3:186538928	["C","T"]	49.002	0.0233732	99.9766	-0.14463	0.23215	0.53329	CRYGS	ENSP00000376287.2:p.(Gly102Glu)	missense_variant	SNV	rs144124671
	chr12:112192728	["C","T"]	114	0.0543763	99.9456	-0.094362	0.15146	0.53329	HECTD4	ENSP00000366783.7:p.(Val3040Ile)	missense_variant	SNV	rs372375995
	chr12:2821366	["G","A"]	393.02	0.187465	99.8125	0.051361	0.082445	0.5333	ITFG2		intron_variant, splice_region_variant	SNV	rs74054748
	chr9:121173687	["C","T"]	161	0.0767947	99.9232	0.079536	0.12767	0.53331	CNTRL	ENSP00000362962.1:p.(Arg2233Cys)	missense_variant	SNV	rs141853553
	chr4:151701381	["T","C"]	385.01	0.183644	99.8164	0.051841	0.083216	0.53331	GATB	ENSP00000263985.6:p.(Glu382Gly)	missense_variant	SNV	rs148150389	benign	not provided
	chr2:167248353	["G","GA"]	432.08	0.206096	99.7939	-0.048822	0.078369	0.53331	XIRP2	ENSP00000386840.1:p.(Asn2323LysfsTer15)	frameshift_variant	insertion	rs553644411
	chr21:29046998	["C","T"]	145	0.0691629	99.9308	-0.084163	0.1351	0.53332	USP16	ENSP00000382858.2:p.(Thr563Met)	missense_variant	SNV	rs61760206
	chr6:16290525	["A","C"]	57.004	0.0271901	99.9728	-0.13408	0.21524	0.53333	GMPR	ENSP00000259727.4:p.(Glu254Ala)	missense_variant	SNV	rs199783538
	chr19:34493110	["T","TC"]	388.03	0.185085	99.8149	0.051776	0.083116	0.53333	WTIP		intron_variant, splice_region_variant	insertion	rs549389441
	chr22:29312201	["G","C"]	47	0.0224183	99.9776	-0.14773	0.23716	0.53334	GAS2L1	ENSP00000478908.1:p.(Gly584Arg)	missense_variant	SNV	rs557172658
	chr4:151176935	["A","G"]	60.002	0.0286201	99.9714	0.13069	0.20981	0.53334	SH3D19	ENSP00000488951.1:p.(Val86Ala)	missense_variant	SNV	rs760145945
	chr3:128341300	["G","A"]	171	0.0815645	99.9184	0.077465	0.12436	0.53334	EEFSEC	ENSP00000254730.5:p.(Arg285Gln)	missense_variant	SNV	rs140543627
	chr9:136672282	["C","T"]	62.001	0.0295736	99.9704	-0.12692	0.20376	0.53335	EGFL7	ENSP00000360764.1:p.(Ser273Leu)	missense_variant	SNV	rs144969763
	chr7:56106409	["G","A"]	113	0.0538994	99.9461	0.095337	0.15305	0.53335	CHCHD2	ENSP00000378812.3:p.(Pro2Leu)	missense_variant	SNV	rs142444896	benign	not provided
	chr3:149182113	["C","T"]	136.11	0.0649225	99.9351	-0.086832	0.1394	0.53335	CP	ENSP00000264613.6:p.(Val816Ile)	missense_variant	SNV	rs139058165	likely benign, uncertain significance	Deficiency of ferroxidase, not provided
	chr7:968140	["C","T"]	377	0.179824	99.8202	-0.052066	0.083585	0.53335	COX19		NMD_transcript_variant, intron_variant	SNV	rs115564461
	chr8:76704284	["G","A"]	443	0.211305	99.7887	-0.048063	0.077162	0.53336	ZFHX4	ENSP00000430497.2:p.(Val66Ile)	missense_variant	SNV	rs56261025
	chr19:3192659	["G","A"]	121	0.0577152	99.9423	0.09224	0.14809	0.53338	NCLN	ENSP00000246117.3:p.(Arg125Gln)	missense_variant, splice_region_variant	SNV	rs200789264	likely benign	not provided
	chr1:153933231	["T","A"]	138.01	0.0658288	99.9342	0.086192	0.13838	0.53338	DENND4B	ENSP00000354597.4:p.(Asp1140Val)	missense_variant	SNV	rs200470601
	chr12:10932947	["G","C"]	516.09	0.246167	99.7538	-0.044418	0.071313	0.53338	AC018630.6		NMD_transcript_variant, intron_variant	SNV	rs534283203
	chr17:7944622	["C","T"]	50	0.0238493	99.9762	0.14315	0.22984	0.53339	CNTROB	ENSP00000369614.3:p.(Pro573Leu)	missense_variant	SNV	rs145492026
	chr9:5557672	["T","C"]	209330	99.8474	0.152635	-0.056484	0.090687	0.53339	PDCD1LG2	ENSP00000380855.3:p.(Phe229Ser)	missense_variant	SNV	rs7854303
	chr5:90694629	["C","T"]	42.002	0.0200343	99.98	0.15621	0.25081	0.5334	ADGRV1	ENSP00000384582.2:p.(Arg2625Cys)	missense_variant	SNV	rs201583659	likely benign, uncertain significance	Febrile seizures, familial, 4, Usher syndrome type 2C, Usher syndrome type 2C, not provided, not specified
	chr16:84191361	["G","GCCCGC"]	27.001	0.0128791	99.9871	0.19478	0.31275	0.53341	ADAD2	ENSP00000268624.3:p.(Ala46ArgfsTer21)	frameshift_variant	insertion	rs1555532810
	chr2:201654837	["G","A"]	42.002	0.0200343	99.98	-0.15643	0.25117	0.53341	MPP4	ENSP00000387278.3:p.(His461Tyr)	missense_variant, splice_region_variant	SNV	rs778337250
	chr1:224192392	["G","C"]	101	0.0481755	99.9518	-0.10091	0.16203	0.53341	DEGS1	ENSP00000316476.4:p.(Val296Leu)	missense_variant	SNV	rs148333931
	chr5:141101301	["G","A"]	53.006	0.0252831	99.9747	-0.13903	0.22323	0.53342	PCDHB3	ENSP00000231130.2:p.(Gly218Ser)	missense_variant	SNV	rs200289588
	chr2:172066280	["G","A"]	199	0.0949201	99.9051	0.071809	0.1153	0.53342	METAP1D	ENSP00000315152.4:p.(Gly172Arg)	missense_variant	SNV	rs138869820
	chr2:151870876	["C","T"]	906.02	0.432158	99.5678	0.033617	0.053978	0.53342	AC068547.1		NMD_transcript_variant, intron_variant	SNV	rs41270209	benign, likely benign	Episodic ataxia type 5, Juvenile myoclonic epilepsy, not provided, not specified
	chr10:125719863	["G","A"]	478	0.227999	99.772	0.0465	0.074664	0.53343	EDRF1	ENSP00000349244.4:p.(Arg19Gln)	missense_variant	SNV	rs61742141
	chr19:33113795	["A","C"]	86.003	0.0410222	99.959	-0.1079	0.17327	0.53344	GPATCH1	ENSP00000170564.1:p.(Lys641Gln)	missense_variant	SNV	rs143082587
	chr3:49098988	["G","A"]	91.003	0.0434071	99.9566	-0.10629	0.17068	0.53344	QARS	ENSP00000307567.6:p.(Ser587Phe)	missense_variant, splice_region_variant	SNV	rs144563810	likely benign, uncertain significance	Diffuse cerebral and cerebellar atrophy - intractable seizures - progressive microcephaly syndrome, not provided
	chr6:158536510	["C","T"]	241.11	0.115006	99.885	-0.065263	0.1048	0.53344	TMEM181	ENSP00000356057.3:p.(Pro22Ser)	missense_variant	SNV	rs189350156
	chr6:160046591	["C","T"]	582.01	0.27761	99.7224	-0.041711	0.066978	0.53344	IGF2R	ENSP00000349437.1:p.(Pro666Leu)	missense_variant	SNV	rs138451686
	chr19:7925487	["G","T"]	120.05	0.0572621	99.9427	-0.092607	0.14871	0.53345	CTXN1	ENSP00000313226.3:p.(Pro18Thr)	missense_variant	SNV	rs79360620
	chr19:11487628	["C","T"]	47	0.0224183	99.9776	0.14759	0.23701	0.53346	AC008481.3		NMD_transcript_variant, intron_variant	SNV	rs148120504
	chr19:11487628	["C","T"]	47	0.0224183	99.9776	0.14759	0.23701	0.53346	ZNF653	ENSP00000293771.3:p.(Val279Met)	missense_variant	SNV	rs148120504
	chr8:103998255	["A","G"]	93.002	0.0443606	99.9556	-0.10496	0.16854	0.53346	RIMS2		intron_variant, splice_region_variant	SNV	rs201425624
	chr13:76957357	["G","A"]	1002	0.477939	99.5221	-0.032334	0.051923	0.53346	ACOD1	ENSP00000366682.1:p.(Arg273His)	missense_variant	SNV	rs61741168	benign	not provided
	chr20:50958505	["T","C"]	65.006	0.0310069	99.969	0.12561	0.20171	0.53347	DPM1	ENSP00000360640.4:p.(Ser7Gly)	missense_variant	SNV	rs147804856	uncertain significance	Congenital disorder of glycosylation type 1E
	chr15:72735125	["A","G"]	129.01	0.0615359	99.9385	-0.089292	0.14339	0.53347	BBS4	ENSP00000268057.4:p.(Asn350Ser)	missense_variant	SNV	rs150395094	benign, uncertain significance	Bardet-Biedl syndrome, not provided
	chr9:14848742	["T","G"]	156.01	0.0744145	99.9256	-0.080777	0.12972	0.53347	FREM1	ENSP00000412940.2:p.(Glu395Ala)	missense_variant	SNV	rs150070740	likely benign	not provided
	chr3:12935730	["C","T"]	129	0.0615311	99.9385	-0.088505	0.14213	0.53348	IQSEC1	ENSP00000480301.1:p.(Arg429Lys)	missense_variant	SNV	rs144790333
	chr12:101281135	["G","A"]	237	0.113046	99.887	-0.066016	0.10601	0.53348	UTP20	ENSP00000261637.4:p.(Arg22Gln)	missense_variant	SNV	rs151017457
	chr1:60033559	["T","A"]	78.004	0.0372068	99.9628	0.1146	0.18403	0.53349	C1orf87	ENSP00000360244.3:p.(Asn316Tyr)	missense_variant	SNV	rs146142683
	chr6:41649703	["G","A"]	155	0.0739327	99.9261	0.081353	0.13065	0.53351	MDFI	ENSP00000362142.2:p.(Arg115Gln)	missense_variant	SNV	rs35723455
	chr1:11767056	["GAC","G"]	249.48	0.118998	99.881	0.064418	0.10346	0.53351	C1orf167	ENSP00000414909.2:p.(Thr486SerfsTer20)	frameshift_variant	deletion	rs141465134
	chr7:102665372	["C","T"]	59.228	0.0282509	99.9717	0.13184	0.21174	0.53352	POLR2J2		NMD_transcript_variant, intron_variant	SNV	rs1446227747
	chr19:13116191	["T","C"]	322.05	0.153613	99.8464	0.056478	0.090708	0.53352	TRMT1	ENSP00000466967.1:p.(Asn70Ser)	missense_variant	SNV	rs139000025
	chr20:45375235	["C","T"]	522	0.248986	99.751	0.044425	0.071349	0.53352	SYS1-DBNDD2		NMD_transcript_variant, intron_variant	SNV	rs2231620
	chr20:45375235	["C","T"]	522	0.248986	99.751	0.044425	0.071349	0.53352	TP53TG5	ENSP00000361811.3:p.(Arg191His)	missense_variant	SNV	rs2231620
	chr22:17864959	["C","T"]	54.002	0.0257582	99.9742	0.13784	0.22138	0.53353	MICAL3	ENSP00000416015.2:p.(Ala849Thr)	missense_variant	SNV	rs370304386
	chr3:39188829	["C","T"]	277	0.132125	99.8679	0.060879	0.097779	0.53354	XIRP1	ENSP00000343140.3:p.(Arg206His)	missense_variant	SNV	rs149500349	likely benign	not provided
	chr14:94290416	["CCTT","C"]	52.001	0.0248037	99.9752	0.14043	0.22556	0.53355	SERPINA10	ENSP00000450896.1:p.(Lys99del)	inframe_deletion	deletion	rs747811460
	chr10:29463534	["C","T"]	74.001	0.0352974	99.9647	-0.11765	0.18896	0.53355	SVIL	ENSP00000348128.4:p.(Asp2079Asn)	missense_variant	SNV	rs146403956
	chr2:178565707	["C","T"]	70.001	0.0333895	99.9666	0.11925	0.19154	0.53357	TTN	ENSP00000467141.1:p.(Gly26809Ser)	missense_variant	SNV	rs369941201	likely benign, uncertain significance	Autosomal recessive limb-girdle muscular dystrophy type 2J, Cardiomyopathy, Cardiovascular phenotype, Dilated cardiomyopathy 1G, not provided, not specified
	chr1:203797902	["G","A"]	80.002	0.0381598	99.9618	-0.11174	0.17948	0.53357	ZBED6	ENSP00000447879.1:p.(Ser127Asn)	missense_variant	SNV	rs200163240
	chr3:38039487	["C","T"]	191	0.0911042	99.9089	0.073262	0.11768	0.53357	DLEC1	ENSP00000315914.5:p.(Arg88Cys)	missense_variant	SNV	rs201872221
	chr7:102944584	["G","A"]	194.01	0.0925399	99.9075	0.072331	0.11618	0.53357	LRRC17	ENSP00000344242.4:p.(Val435Ile)	missense_variant	SNV	rs117261467
	chr11:100297678	["T","A"]	1309	0.624374	99.3756	0.028065	0.045079	0.53357	CNTN5	ENSP00000435637.1:p.(Leu790Ile)	missense_variant	SNV	rs141228828
	chr1:109296283	["A","G"]	37.002	0.0176494	99.9824	-0.1663	0.26713	0.53358	MYBPHL	ENSP00000349678.1:p.(Val273Ala)	missense_variant	SNV	rs201047006
	chr19:49309036	["C","T"]	30.001	0.01431	99.9857	-0.18477	0.29681	0.53359	SLC6A16	ENSP00000338627.3:p.(Val357Ile)	missense_variant	SNV	rs369751841
	chr2:201195947	["C","T"]	36.001	0.017172	99.9828	-0.16858	0.2708	0.5336	CASP10	ENSP00000286186.6:p.(Pro228Leu)	missense_variant, splice_region_variant	SNV	rs143882052	uncertain significance	Autoimmune lymphoproliferative syndrome type 2A
	chr3:39133052	["G","T"]	67.001	0.0319585	99.968	-0.12371	0.19873	0.5336	TTC21A	ENSP00000398211.2:p.(Ala862Ser)	missense_variant, splice_region_variant	SNV	rs200786509
	chr21:43746121	["C","T"]	550.01	0.262347	99.7377	0.043205	0.069402	0.5336	PDXK	ENSP00000291565.4:p.(Ser125Leu)	missense_variant	SNV	rs77734576	likely benign	not provided
	chr1:146972816	["G","A"]	56.058	0.0267389	99.9733	0.13283	0.21338	0.53361	NBPF12	ENSP00000478609.1:p.(Glu553Lys)	missense_variant	SNV	rs1553886786
	chr16:792256	["G","A"]	62	0.0295731	99.9704	0.12877	0.20685	0.53361	CHTF18	ENSP00000486314.1:p.(Arg607His)	missense_variant	SNV	rs201241030
	chr16:70474294	["C","T"]	142	0.0677319	99.9323	0.085145	0.13678	0.53361	FUK	ENSP00000368192.2:p.(Ala680Val)	missense_variant	SNV	rs200436970
	chr5:141303456	["A","G"]	167	0.0796566	99.9203	-0.07853	0.12616	0.53363	SLC25A2	ENSP00000239451.4:p.(Met137Thr)	missense_variant	SNV	rs143476554
	chr2:232548511	["C","T"]	124	0.0591462	99.9409	-0.090317	0.1451	0.53364	TIGD1	ENSP00000386186.3:p.(Glu458Lys)	missense_variant	SNV	rs149609027
	chr7:4784903	["C","T"]	976	0.465538	99.5345	0.03274	0.052599	0.53364	AP5Z1		intron_variant, splice_region_variant	SNV	rs73671921	benign, likely benign	Hereditary spastic paraplegia, Hereditary spastic paraplegia 48, not provided
	chr4:118352389	["C","A"]	58.002	0.0276661	99.9723	-0.13299	0.21366	0.53365	PRSS12	ENSP00000296498.3:p.(Arg111Leu)	missense_variant	SNV	rs375822810
	chr11:85631688	["T","C"]	401.03	0.191285	99.8087	-0.050518	0.081164	0.53366	TMEM126B	ENSP00000351737.6:p.(Val28Ala)	missense_variant, splice_region_variant	SNV	rs115581134	benign, likely benign	not provided
	chr8:18400406	["C","G"]	507.11	0.241884	99.7581	-0.04517	0.072571	0.53367	NAT2	ENSP00000286479.3:p.(Leu135Val)	missense_variant	SNV	rs12720065
	chr4:8440649	["C","T"]	46	0.0219413	99.9781	-0.14926	0.23982	0.53368	ACOX3		5_prime_UTR_variant, splice_region_variant	SNV	rs934014107
	chr12:117028033	["G","A"]	98	0.0467446	99.9533	0.10221	0.16421	0.53368	FBXW8	ENSP00000310686.5:p.(Arg553Gln)	missense_variant	SNV	rs139880165
	chr12:125136673	["G","A"]	268.01	0.127837	99.8722	-0.061498	0.098808	0.53368	AACS	ENSP00000324842.6:p.(Glu564Lys)	missense_variant	SNV	rs77320648
	chr13:72781696	["G","A"]	77.001	0.0367284	99.9633	-0.11528	0.18522	0.53369	DIS3	ENSP00000366997.4:p.(Pro46Leu)	missense_variant	SNV	rs199534378
	chr18:31412859	["G","T"]	148	0.0705938	99.9294	0.082785	0.13301	0.5337	DSG4	ENSP00000352785.4:p.(Gly815Val)	missense_variant	SNV	rs148418252	uncertain significance	Hypotrichosis 6
	chr12:109932004	["CAT","C"]	316	0.150727	99.8493	-0.057075	0.091707	0.5337	TCHP		NMD_transcript_variant, intron_variant	deletion	rs373617217
	chr12:57478589	["C","T"]	120	0.0572383	99.9428	0.092344	0.14839	0.53373	ARHGAP9	ENSP00000377386.2:p.(Gly233Glu)	missense_variant	SNV	rs149727404
	chr1:41381911	["A","G"]	146.07	0.0696733	99.9303	0.083953	0.1349	0.53373	FOXO6	ENSP00000493184.1:p.(His237Arg)	missense_variant	SNV	rs775912474
	chr16:770295	["G","A"]	39	0.0186024	99.9814	0.16202	0.26035	0.53374	MSLNL		intron_variant, splice_region_variant	SNV	rs368684784
	chr1:239909022	["C","T"]	71	0.033866	99.9661	-0.12003	0.19287	0.53374	CHRM3	ENSP00000255380.4:p.(Thr524Ile)	missense_variant	SNV	rs201983181
	chr8:123109509	["A","G"]	757.01	0.361083	99.6389	0.036758	0.059067	0.53374	TBC1D31	ENSP00000287380.1:p.(Glu442Gly)	missense_variant	SNV	rs61752913
	chr19:54250914	["G","A"]	822.17	0.392163	99.6078	-0.035484	0.057019	0.53374	LILRB5	ENSP00000406478.1:p.(Pro550Ser)	missense_variant	SNV	rs150660840
	chr7:149103941	["C","G"]	80.004	0.0381607	99.9618	0.11324	0.18198	0.53375	ZNF425	ENSP00000367300.2:p.(Gly644Arg)	missense_variant	SNV	rs140516632
	chr8:61646850	["AT","A"]	857.05	0.4088	99.5912	-0.034675	0.055721	0.53375	ASPH	ENSP00000368767.4:p.(Asp173ValfsTer20)	frameshift_variant	deletion	rs80163539	benign, uncertain significance	not provided
	chr1:245698965	["G","A"]	54.002	0.0257582	99.9742	0.13521	0.21729	0.53376	KIF26B	ENSP00000385545.2:p.(Glu2036Lys)	missense_variant	SNV	rs200981354
	chr22:37944501	["CT","C"]	147	0.0701169	99.9299	-0.083451	0.13411	0.53376	C22orf23	ENSP00000384667.1:p.(Gln166ArgfsTer94)	frameshift_variant	deletion	rs542624188
	chr1:11948036	["G","A"]	149	0.0710708	99.9289	-0.082502	0.13258	0.53376	PLOD1	ENSP00000196061.4:p.(Arg46His)	missense_variant	SNV	rs142710681	likely benign, uncertain significance	Ehlers-Danlos syndrome, hydroxylysine-deficient, not provided
	chr1:1174268	["C","T"]	475	0.226568	99.7734	0.046359	0.0745	0.53377	TTLL10		5_prime_UTR_variant, splice_region_variant	SNV	rs190470293
	chr16:30738716	["T","G"]	97.006	0.0462705	99.9537	-0.1027	0.16505	0.53378	AC106886.5	ENST00000380361.7:c.8145T>G(p.(Ala2715=))	NMD_transcript_variant, synonymous_variant	SNV	rs140675498	likely benign	not provided
	chr20:56496804	["G","A"]	472	0.225137	99.7749	-0.046716	0.075077	0.53378	GCNT7	ENSP00000482600.1:p.(Pro268Ser)	missense_variant	SNV	rs145022504
	chr9:114095293	["T","C"]	51	0.0243263	99.9757	-0.14158	0.22754	0.53379	KIF12	ENSP00000491702.1:p.(Gln312Arg)	missense_variant	SNV	rs201460925
	chr19:6755126	["G","A"]	175.01	0.0834772	99.9165	-0.076672	0.12322	0.53379	SH2D3A	ENSP00000245908.5:p.(Pro229Leu)	missense_variant	SNV	rs143491346
	chr9:128125425	["C","T"]	37	0.0176485	99.9824	0.16629	0.26726	0.5338	PTGES2	ENSP00000345341.6:p.(Arg99His)	missense_variant	SNV	rs199848207
	chr15:75937658	["G","A"]	30.013	0.0143158	99.9857	0.18466	0.29678	0.53381	NRG4		NMD_transcript_variant, intron_variant	SNV	rs945557444
	chr1:205926575	["G","T"]	97.005	0.04627	99.9537	-0.10192	0.16381	0.53381	SLC26A9	ENSP00000356102.2:p.(Thr450Asn)	missense_variant	SNV	rs147438126
	chr1:230908705	["T","A"]	846.06	0.403558	99.5964	-0.035022	0.056288	0.53381	TTC13		intron_variant, splice_region_variant	SNV	rs112689540
	chr14:64388280	["G","C"]	59.001	0.0281426	99.9719	-0.13164	0.21159	0.53383	MTHFD1	ENSP00000438588.1:p.(Arg7Ser)	missense_variant	SNV	rs555424270
	chr3:14820755	["G","A"]	105	0.0500835	99.9499	0.098696	0.15863	0.53383	FGD5	ENSP00000285046.5:p.(Val562Met)	missense_variant	SNV	rs182441976
	chr10:24952560	["C","T"]	314.13	0.149835	99.8502	-0.057154	0.091864	0.53384	PRTFDC1	ENSP00000318602.5:p.(Glu6Lys)	missense_variant	SNV	rs149187045
	chr1:117623709	["A","G"]	595.06	0.283835	99.7162	0.041587	0.066843	0.53384	FAM46C	ENSP00000358458.3:p.(Ile281Val)	missense_variant	SNV	rs77871185	not provided	not specified
	chr19:16518870	["C","T"]	606.01	0.289058	99.7109	-0.041297	0.066377	0.53384	AC008764.1		NMD_transcript_variant, intron_variant	SNV	rs114767194
	chr1:92607576	["T","A"]	57.006	0.027191	99.9728	-0.13394	0.21528	0.53385	EVI5		intron_variant, splice_region_variant	SNV	rs201325258
	chr11:6877558	["G","A"]	564.02	0.269029	99.731	-0.042651	0.068558	0.53386	OR10A4	ENSP00000369157.2:p.(Arg304Gln)	missense_variant	SNV	rs140094304	benign	not provided
	chr12:21471630	["T","C"]	44.002	0.0209883	99.979	-0.15241	0.24499	0.53387	RECQL	ENSP00000416739.2:p.(Ile489Val)	missense_variant	SNV	rs146077019	uncertain significance	Hereditary cancer-predisposing syndrome, not provided
	chr12:10809688	["T","A"]	204.02	0.0973146	99.9027	-0.069684	0.11201	0.53387	TAS2R9	ENSP00000240691.2:p.(Met130Leu)	missense_variant	SNV	rs115829220
	chr6:35140812	["G","A"]	38	0.0181254	99.9819	0.16401	0.26363	0.53388	TCP11	ENSP00000308708.5:p.(Ser33Phe)	missense_variant	SNV	rs201851411
	chr14:23988987	["C","G"]	41.025	0.0195683	99.9804	-0.15796	0.25393	0.53388	DHRS4L2	ENSP00000453889.1:p.(Arg14Gly)	missense_variant	SNV	rs372560000
	chr5:112844392	["C","A"]	187.01	0.089201	99.9108	-0.074224	0.11931	0.53388	AC008575.1		NMD_transcript_variant, intron_variant	SNV	rs191347307	benign	APC-Associated Polyposis Disorders
	chr1:228317575	["G","A"]	95	0.0453136	99.9547	-0.10374	0.16677	0.53389	OBSCN	ENSP00000455507.2:p.(Arg5515His)	missense_variant	SNV	rs199865640
	chr8:23145719	["C","A"]	928.02	0.442652	99.5573	-0.033827	0.054376	0.53389	TNFRSF10D	ENSP00000310263.3:p.(Gly229Cys)	missense_variant	SNV	rs139303833
	chr7:45893041	["G","A"]	88.002	0.0419757	99.958	0.10778	0.17327	0.5339	IGFBP1	ENSP00000275525.3:p.(Glu244Lys)	missense_variant	SNV	rs141120529
	chr2:70683710	["TCTC","T"]	147.02	0.0701264	99.9299	0.082871	0.13322	0.5339	ADD2	ENSP00000384303.2:p.(Glu335del)	NMD_transcript_variant, inframe_deletion	deletion	rs575373663
	chr4:56930473	["T","C"]	2303	1.0985	98.9015	0.021131	0.033969	0.5339	REST	ENSP00000311816.7:p.(Ser539Pro)	missense_variant	SNV	rs61748754	benign	not provided
	chr7:12604628	["G","A"]	153.01	0.0729835	99.927	-0.081776	0.13146	0.53392	SCIN	ENSP00000297029.5:p.(Val211Met)	missense_variant	SNV	rs78038322
	chr14:94062529	["C","T"]	32.001	0.015264	99.9847	0.17869	0.28727	0.53393	DDX24	ENSP00000481495.1:p.(Glu271Lys)	missense_variant	SNV	rs149296999
	chr17:43814076	["C","T"]	48	0.0228953	99.9771	-0.14602	0.23475	0.53394	MPP3	ENSP00000381430.1:p.(Arg422Gln)	missense_variant	SNV	rs199578429
	chr11:62576047	["G","A"]	60.001	0.0286196	99.9714	-0.13063	0.21001	0.53394	AP002990.1		NMD_transcript_variant, intron_variant	SNV	rs138696433	uncertain significance	not provided
	chr11:62576047	["G","A"]	60.001	0.0286196	99.9714	-0.13063	0.21001	0.53394	TUT1	ENSP00000308000.7:p.(Arg596Trp)	missense_variant	SNV	rs138696433	uncertain significance	not provided
	chr3:195868676	["T","A"]	129	0.0615311	99.9385	-0.089161	0.14335	0.53396	TNK2	ENSP00000371341.2:p.(Asp604Val)	missense_variant	SNV	rs147053694
	chr7:6621555	["G","T"]	537.03	0.256155	99.7438	0.043651	0.070181	0.53396	ZNF853	ENSP00000455585.1:p.(Leu188Phe)	missense_variant	SNV	rs118032733
	chr17:5137651	["A","C"]	97.001	0.0462681	99.9537	0.10162	0.16338	0.53397	USP6	ENSP00000460380.1:p.(Ile276Leu)	missense_variant, splice_region_variant	SNV	rs140079865
	chr10:60073928	["T","C"]	735.13	0.350646	99.6494	-0.037547	0.060369	0.53397	ANK3	ENSP00000280772.1:p.(Lys2318Arg)	missense_variant	SNV	rs59021407	benign, likely benign	not provided
	chr7:106099228	["T","A"]	43.002	0.0205113	99.9795	-0.15412	0.24782	0.53399	SYPL1	ENSP00000011473.2:p.(Ile60Phe)	missense_variant	SNV	rs147668753
	chr4:168280497	["A","C"]	55.001	0.0262347	99.9738	-0.13627	0.21911	0.53399	DDX60	ENSP00000377344.3:p.(Phe606Val)	missense_variant	SNV	rs143109820
	chr3:123700775	["C","T"]	62	0.0295731	99.9704	-0.12862	0.20681	0.534	MYLK	ENSP00000353452.3:p.(Arg898Gln)	missense_variant	SNV	rs145507832	benign, likely benign, uncertain significance	Aortic aneurysm, familial thoracic 7, Connective tissue disorder, not provided
	chr4:118316236	["T","C"]	51.002	0.0243272	99.9757	-0.14163	0.22774	0.53401	PRSS12	ENSP00000296498.3:p.(Asp413Gly)	missense_variant	SNV	rs753349424	uncertain significance	Intellectual disability, autosomal recessive 1
	chrX:338778	["C","G"]	60	0.0286191	99.9714	0.1306	0.21	0.53401	PPP2R3B	ENSP00000375080.3:p.(Arg490Ser)	missense_variant, splice_region_variant	SNV	rs142339427
	chr10:75399195	["G","A"]	196	0.0934891	99.9065	0.072273	0.11621	0.53401	ZNF503	ENSP00000361602.4:p.(Pro499Ser)	missense_variant	SNV	rs149554773
	chr1:161037645	["C","A"]	274.01	0.130699	99.8693	0.061236	0.098467	0.53401	AL591806.3		NMD_transcript_variant, intron_variant	SNV	rs754595475
	chr9:123382229	["G","C"]	101	0.0481755	99.9518	-0.10058	0.16173	0.53402	DENND1A	ENSP00000362727.2:p.(Arg745Gly)	missense_variant	SNV	rs148982854
	chr5:75146434	["T","C"]	215	0.102552	99.8974	-0.069002	0.11096	0.53402	ANKRD31	ENSP00000427262.2:p.(Ile993Val)	missense_variant	SNV	rs184150131
	chr6:80010897	["C","T"]	325.02	0.15503	99.845	0.055975	0.09001	0.53402	TTK	ENSP00000358813.2:p.(Arg185Trp)	missense_variant	SNV	rs142356650
	chr16:89721705	["A","ACGG"]	45.018	0.0214729	99.9785	-0.1508	0.24251	0.53404	ZNF276	ENSP00000415836.2:p.(Gly26dup)	inframe_insertion	insertion	rs1042863999
	chr16:15410444	["G","C"]	550.27	0.262471	99.7375	0.043217	0.069497	0.53404	AC140504.1		NMD_transcript_variant, intron_variant	SNV	rs140516879
	chr11:5200414	["C","T"]	82.005	0.0391152	99.9609	-0.11179	0.17978	0.53406	OR51V1	ENSP00000321729.1:p.(Gly96Glu)	missense_variant	SNV	rs148844000
	chr1:119759915	["C","T"]	39.001	0.0186029	99.9814	0.16178	0.26018	0.53408	HMGCS2	ENSP00000358414.3:p.(Gly212Arg)	missense_variant	SNV	rs137852638	likely pathogenic, pathogenic	3-hydroxy-3-methylglutaryl-CoA synthase deficiency, not provided
	chr12:66130650	["C","T"]	68.001	0.0324355	99.9676	-0.12254	0.19708	0.53408	AC078927.1		NMD_transcript_variant, intron_variant	SNV	rs552636422
	chr9:5922071	["T","C"]	320.01	0.15264	99.8474	-0.056578	0.090993	0.53408	KIAA2026	ENSP00000382815.3:p.(Ser1309Gly)	missense_variant	SNV	rs151185112
	chr1:159886598	["C","T"]	617.02	0.29431	99.7057	0.040688	0.065437	0.53408	CFAP45	ENSP00000357079.4:p.(Arg227Gln)	missense_variant	SNV	rs112274025
	chr16:57382557	["C","T"]	84.007	0.0400701	99.9599	-0.11041	0.17757	0.53409	CX3CL1	ENSP00000456830.1:p.(Ala246Val)	missense_variant	SNV	rs35860084
	chr5:154937992	["T","A"]	169	0.0806105	99.9194	0.077788	0.12511	0.53409	GEMIN5	ENSP00000285873.6:p.(Ser48Cys)	missense_variant	SNV	rs147885463
	chr8:70156483	["C","T"]	327	0.155974	99.844	0.055977	0.090027	0.53409	NCOA2	ENSP00000399968.2:p.(Gly628Arg)	missense_variant	SNV	rs201963563
	chr4:38908733	["T","G"]	84.006	0.0400696	99.9599	-0.11043	0.17761	0.5341	FAM114A1		intron_variant, splice_region_variant	SNV	rs190630490
	chr4:78914694	["GTTA","G"]	879.17	0.419351	99.5806	0.034369	0.055277	0.5341	PAQR3		NMD_transcript_variant, intron_variant	deletion	rs201240275
	chr11:59153256	["A","G"]	160	0.0763177	99.9237	-0.079921	0.12854	0.53411	FAM111A	ENSP00000434435.1:p.(Ile530Val)	missense_variant	SNV	rs117988338	likely benign	not provided
	chr1:227734747	["G","A"]	54.001	0.0257577	99.9742	0.13748	0.22112	0.53412	JMJD4	ENSP00000355720.3:p.(Thr157Ile)	missense_variant	SNV	rs141350097
	chr19:17404155	["G","C"]	67.001	0.0319585	99.968	-0.12347	0.19859	0.53412	BST2	ENSP00000252593.6:p.(Asp129Glu)	missense_variant	SNV	rs189347354
	chr14:70048791	["C","T"]	150	0.0715478	99.9285	0.08254	0.13276	0.53412	SLC8A3	ENSP00000370669.2:p.(Val795Met)	missense_variant	SNV	rs144289733
	chr10:30626119	["T","C"]	109	0.0519914	99.948	-0.096801	0.1557	0.53413	LYZL2	ENSP00000364467.2:p.(His141Arg)	missense_variant	SNV	rs143775752
	chr19:14479503	["G","A"]	764	0.364417	99.6356	0.0366	0.058872	0.53414	GIPC1	ENSP00000340698.1:p.(Ala226Val)	missense_variant	SNV	rs147583484	benign	not provided
	chr3:10200413	["G","A"]	39.001	0.0186029	99.9814	0.16187	0.26037	0.53415	IRAK2	ENSP00000256458.4:p.(Asp108Asn)	missense_variant	SNV	rs149325692
	chr7:122013478	["T","A"]	128	0.0610541	99.9389	0.089327	0.14369	0.53415	PTPRZ1	ENSP00000377047.2:p.(Ser1478Thr)	missense_variant	SNV	rs144360433
	chr15:42691573	["C","G"]	298	0.142142	99.8579	-0.058622	0.094295	0.53415	STARD9	ENSP00000290607.7:p.(Ser3332Cys)	missense_variant	SNV	rs200058353
	chr17:50368240	["G","A"]	58.001	0.0276656	99.9723	-0.13279	0.2136	0.53416	MRPL27	ENSP00000225969.4:p.(Thr100Ile)	missense_variant	SNV	rs144076164
	chr2:26480857	["C","G"]	50	0.0238493	99.9762	0.14286	0.2298	0.53417	OTOF	ENSP00000272371.2:p.(Val578Leu)	missense_variant	SNV	rs144907002	likely benign, uncertain significance	Autosomal recessive nonsyndromic hearing loss 9, not provided, not specified
	chr3:129401780	["A","G"]	578.03	0.275712	99.7243	-0.042253	0.06797	0.53418	EFCAB12	ENSP00000420854.1:p.(Leu511Pro)	missense_variant	SNV	rs114112678
	chr2:111965215	["G","A"]	642.01	0.306229	99.6938	0.040018	0.064376	0.53419	MERTK	ENSP00000295408.4:p.(Ser261Asn)	missense_variant	SNV	rs142284609	benign	not provided
	chr16:27444605	["C","T"]	127	0.0605772	99.9394	0.089137	0.1434	0.5342	IL21R	ENSP00000338010.3:p.(Arg191Cys)	missense_variant	SNV	rs3093370	likely benign	Cryptosporidiosis-chronic cholangitis-liver disease syndrome
	chr16:4740302	["GC","G"]	296.06	0.141216	99.8588	-0.059068	0.095024	0.5342	C16orf71	ENSP00000467565.1:p.(Arg159GlyfsTer50)	frameshift_variant	deletion	rs527269249
	chr1:229495926	["C","T"]	465.01	0.221803	99.7782	-0.046881	0.075418	0.5342	NUP133	ENSP00000261396.3:p.(Arg314Lys)	missense_variant	SNV	rs149125926
	chr16:27740318	["A","C"]	880.01	0.419752	99.5802	0.034172	0.054974	0.5342	KIAA0556	ENSP00000261588.4:p.(Gln674Pro)	missense_variant	SNV	rs116263225	benign	not provided
	chr10:95873171	["G","A"]	128	0.0610541	99.9389	-0.089314	0.14368	0.53421	AL365273.2		NMD_transcript_variant, intron_variant	SNV	rs76406697
	chr3:142848433	["T","A"]	196.01	0.0934939	99.9065	0.072215	0.11618	0.53422	PCOLCE2	ENSP00000295992.3:p.(Ile78Leu)	missense_variant	SNV	rs41267847
	chr11:10478587	["G","A"]	224	0.106845	99.8932	0.067805	0.10908	0.53422	AMPD3	ENSP00000379802.3:p.(Asp104Asn)	missense_variant	SNV	rs149433198	uncertain significance	Erythrocyte AMP deaminase deficiency
	chr1:32276033	["G","A"]	293	0.139757	99.8602	0.059112	0.095102	0.53423	LCK	ENSP00000337825.5:p.(Gly201Ser)	missense_variant	SNV	rs11567841	likely benign, uncertain significance	Severe combined immunodeficiency due to LCK deficiency, not provided
	chr6:52751659	["C","T"]	931.02	0.444083	99.5559	0.033149	0.053332	0.53423	GSTA2	ENSP00000420168.1:p.(Arg155Gln)	missense_variant	SNV	rs139588545
	chr4:69486699	["G","A"]	24	0.0114477	99.9886	0.20642	0.3321	0.53424	UGT2B4		intron_variant, splice_region_variant	SNV	rs41297419
	chr7:102934571	["T","A"]	1166.3	0.556308	99.4437	-0.029779	0.047911	0.53424	LRRC17	ENSP00000344242.4:p.(Leu220Met)	missense_variant	SNV	rs36040681
	chr12:52428283	["C","T"]	41.002	0.0195574	99.9804	0.15781	0.25391	0.53425	KRT75	ENSP00000252245.5:p.(Arg452His)	missense_variant	SNV	rs141902697
	chr2:10129658	["C","T"]	506.01	0.241359	99.7586	-0.044913	0.072262	0.53425	AC007240.1		NMD_transcript_variant, intron_variant	SNV	rs5030759
	chr19:58262908	["C","T"]	573.03	0.273327	99.7267	-0.042246	0.06797	0.53425	AC020915.6		NMD_transcript_variant, intron_variant	SNV	rs7246802
	chr9:5922080	["C","G"]	320.01	0.15264	99.8474	-0.056554	0.090993	0.53426	KIAA2026	ENSP00000382815.3:p.(Val1306Leu)	missense_variant	SNV	rs140343430
	chr1:214369591	["G","C"]	321.02	0.153122	99.8469	-0.056455	0.090835	0.53426	PTPN14	ENSP00000355923.4:p.(Thr1046Arg)	missense_variant	SNV	rs61749333
	chr12:10073401	["G","A"]	61	0.0290961	99.9709	-0.12944	0.20827	0.53427	CLEC1A	ENSP00000326407.4:p.(Ala185Val)	missense_variant	SNV	rs138928396
	chr2:44312634	["T","C"]	197	0.0939661	99.906	0.072007	0.11586	0.53427	SLC3A1	ENSP00000260649.6:p.(Tyr461His)	missense_variant	SNV	rs144162964	uncertain significance	Cystinuria, not provided
	chr21:37018144	["G","C"]	172.01	0.0820463	99.918	-0.076741	0.12348	0.53428	RIPPLY3	ENSP00000331734.2:p.(Trp170Cys)	missense_variant	SNV	rs140433043
	chr1:147619150	["C","T"]	1856	0.885285	99.1147	0.023644	0.038044	0.53428	BCL9	ENSP00000234739.3:p.(Pro332Leu)	missense_variant	SNV	rs61751616
	chr19:37184837	["T","C"]	51.004	0.0243282	99.9757	0.14153	0.22773	0.53429	AC012309.1		NMD_transcript_variant, intron_variant	SNV	rs551365922
	chr5:32087425	["C","T"]	61.001	0.0290966	99.9709	0.12946	0.20831	0.53429	PDZD2	ENSP00000402033.1:p.(Ala1326Val)	missense_variant	SNV	rs532995262
	chr19:57686895	["G","C"]	99.002	0.0472225	99.9528	-0.10157	0.16343	0.53429	ZNF551	ENSP00000282296.5:p.(Ser207Thr)	missense_variant	SNV	rs140247514
	chr22:24415333	["G","A"]	167	0.0796566	99.9203	-0.078403	0.12616	0.53429	SPECC1L-ADORA2A		NMD_transcript_variant, intron_variant	SNV	rs542602090
	chr2:29383780	["G","A"]	175	0.0834725	99.9165	0.07617	0.12257	0.53429	ALK	ENSP00000373700.3:p.(Arg412Cys)	missense_variant	SNV	rs147102592	benign, likely benign	Neuroblastoma, susceptibility to, 3, not specified
	chr1:109269470	["G","A"]	258	0.123062	99.8769	0.062951	0.10129	0.53429	CELSR2	ENSP00000271332.3:p.(Val2287Ile)	missense_variant	SNV	rs141489111	uncertain significance	Idiopathic scoliosis, not provided
	chr16:31111297	["T","A"]	56.003	0.0267126	99.9733	-0.13495	0.21716	0.5343	BCKDK		intron_variant, splice_region_variant	SNV	rs118042732	uncertain significance	Branched-chain keto acid dehydrogenase kinase deficiency, not provided
	chr1:43972433	["G","A"]	104	0.0496065	99.9504	-0.099061	0.1594	0.53431	DPH2	ENSP00000255108.3:p.(Arg455Gln)	missense_variant	SNV	rs149715554
	chr9:104504390	["T","C"]	167.01	0.0796613	99.9203	0.077964	0.12546	0.53431	OR13F1	ENSP00000334452.2:p.(Ile43Thr)	missense_variant	SNV	rs145405879
	chr5:38952425	["C","T"]	283.02	0.134996	99.865	0.060115	0.096735	0.53431	RICTOR	ENST00000296782.9:c.2898G>A(p.(Gly966=))	splice_region_variant, synonymous_variant	SNV	rs61748210
	chr3:51633966	["C","G"]	421	0.200811	99.7992	-0.049405	0.079499	0.53431	RAD54L2	ENSP00000386520.1:p.(Pro358Arg)	missense_variant	SNV	rs114438035
	chr9:132327508	["T","C"]	43.002	0.0205113	99.9795	-0.15412	0.248	0.53432	SETX	ENSP00000224140.5:p.(Arg1364Gly)	missense_variant	SNV	rs142134306	likely benign	not provided
	chr16:53664936	["C","T"]	35	0.0166945	99.9833	-0.17068	0.27466	0.53433	RPGRIP1L	ENSP00000262135.4:p.(Glu393Lys)	missense_variant	SNV	rs375776718	uncertain significance	Joubert syndrome, Joubert syndrome, Meckel-Gruber syndrome, not provided
	chr2:39779194	["C","G"]	149	0.0710708	99.9289	-0.082791	0.13323	0.53433	THUMPD2	ENSP00000423933.1:p.(Ala16Pro)	missense_variant	SNV	rs781392459
	chr12:112948937	["G","T"]	165	0.0787026	99.9213	-0.078673	0.12661	0.53434	OAS3	ENSP00000228928.7:p.(Ser369Ile)	missense_variant	SNV	rs201999183
	chr4:123401700	["G","A"]	369.01	0.176012	99.824	-0.052679	0.084776	0.53434	SPRY1	ENSP00000481675.1:p.(Ala37Thr)	missense_variant	SNV	rs115106991
	chr17:15706454	["C","A"]	579.04	0.276194	99.7238	-0.042195	0.067905	0.53434	ZNF286A	ENSP00000397163.1:p.(Ala65Glu)	missense_variant	SNV	rs80140467
	chr17:15706454	["C","A"]	579.04	0.276194	99.7238	-0.042195	0.067905	0.53434	AC005324.4	ENSP00000458062.1:p.(Ala65Glu)	NMD_transcript_variant, missense_variant	SNV	rs80140467
	chr5:31495372	["C","A"]	390	0.186024	99.814	-0.051108	0.08225	0.53435	DROSHA	ENSP00000425979.2:p.(Ala557Ser)	missense_variant, splice_region_variant	SNV	rs61751194
	chr16:1438844	["G","A"]	156.01	0.0744145	99.9256	-0.081076	0.13048	0.53436	CCDC154	ENSP00000373828.3:p.(Arg293Cys)	missense_variant	SNV	rs543638828
	chr1:56248953	["CAAAA","C"]	44.343	0.021151	99.9788	-0.15221	0.24496	0.53437	AC119674.2		3_prime_UTR_variant, NMD_transcript_variant	deletion	rs3992074
	chr12:6522038	["G","A"]	96.002	0.0457916	99.9542	-0.10309	0.1659	0.53437	NCAPD2		splice_donor_variant	SNV	rs149296057	likely pathogenic	not provided
	chr10:117285036	["G","A"]	258.01	0.123067	99.8769	-0.063133	0.10161	0.53437	PDZD8	ENSP00000334642.5:p.(Pro566Leu)	missense_variant	SNV	rs34323464
	chr6:145941835	["G","T"]	304	0.145004	99.855	-0.057537	0.0926	0.53437	SHPRH	ENSP00000486723.1:p.(His760Asn)	missense_variant	SNV	rs185072292
	chr17:7240814	["T","C"]	395.09	0.188452	99.8115	-0.051022	0.082114	0.53437	AC120057.3		3_prime_UTR_variant, NMD_transcript_variant	SNV	rs141934490
	chr17:15709823	["A","G"]	579.23	0.276284	99.7237	-0.042193	0.067905	0.53437	AC005324.4		NMD_transcript_variant, intron_variant	SNV	rs112450651
	chr19:1599503	["G","A"]	65	0.0310041	99.969	-0.12525	0.20159	0.53438	AC005943.1	ENST00000585937.1:c.108C>T(p.(Thr36=))	NMD_transcript_variant, synonymous_variant	SNV	rs142985781
	chr9:21815438	["A","C"]	72.001	0.0343434	99.9657	0.11899	0.19151	0.53438	AL359922.1	ENST00000404796.2:c.39A>C(p.(Gly13=))	NMD_transcript_variant, synonymous_variant	SNV	rs139020435	benign	Diaphyseal medullary stenosis-bone malignancy syndrome
	chr6:43339632	["G","C"]	149.07	0.0711042	99.9289	-0.08282	0.13329	0.53438	ZNF318	ENSP00000354964.2:p.(Pro1456Ala)	missense_variant	SNV	rs140165940
	chr10:95399079	["C","T"]	278	0.132602	99.8674	-0.06084	0.097917	0.53438	SORBS1	ENSP00000475901.1:p.(Val201Met)	missense_variant	SNV	rs146136589
	chr6:31029890	["A","G"]	1001.9	0.477892	99.5221	-0.031977	0.051465	0.53438	MUC22	ENSP00000455906.1:p.(Thr1487Ala)	missense_variant	SNV	rs115600609
	chr6:26107645	["T","C"]	52.004	0.0248052	99.9752	0.14003	0.22538	0.53439	HIST1H1T	ENSP00000341214.4:p.(Asn150Ser)	missense_variant	SNV	rs138508711
	chr19:52290213	["G","A"]	75.001	0.0357744	99.9642	0.11538	0.1857	0.53439	ZNF766	ENSP00000468950.1:p.(Ser156Asn)	missense_variant	SNV	rs199877828
	chr19:48974718	["G","C"]	86.003	0.0410222	99.959	0.10893	0.17532	0.5344	GYS1	ENSP00000317904.3:p.(Pro442Ala)	missense_variant	SNV	rs142951866	uncertain significance	Glycogen storage disease due to muscle and heart glycogen synthase deficiency, not provided
	chr10:98257645	["C","T"]	152	0.0725018	99.9275	0.082132	0.13219	0.5344	LOXL4		intron_variant, splice_region_variant	SNV	rs150271620
	chr12:69756517	["G","A"]	1391	0.663487	99.3365	-0.027518	0.044291	0.5344	RAB3IP	ENSP00000447300.1:p.(Ala138Thr)	missense_variant	SNV	rs76376306
	chr5:34019911	["T","A"]	33.001	0.015741	99.9843	-0.17603	0.28332	0.53441	C1QTNF3-AMACR		NMD_transcript_variant, intron_variant	SNV	rs181956720
	chr10:84237498	["C","G"]	47.001	0.0224188	99.9776	-0.14726	0.23702	0.53441	LRIT1	ENSP00000361177.3:p.(Arg104Pro)	missense_variant	SNV	rs374333364
	chr16:74410600	["G","A"]	33.18	0.0158264	99.9842	-0.17576	0.2829	0.53443	CLEC18B	ENSP00000341051.5:p.(Arg383Cys)	missense_variant	SNV	rs768392969
	chr15:74450824	["C","T"]	37	0.0176485	99.9824	-0.16619	0.26751	0.53444	UBL7	ENSP00000354883.4:p.(Ala170Thr)	missense_variant	SNV	rs199841006
	chr3:126352588	["G","A"]	94	0.0448366	99.9552	0.1042	0.16773	0.53444	KLF15	ENSP00000296233.3:p.(Ala112Val)	missense_variant	SNV	rs139892976
	chr17:40649035	["T","C"]	368.04	0.17555	99.8245	-0.05273	0.084878	0.53444	AC073508.2		3_prime_UTR_variant, NMD_transcript_variant	SNV	rs115590817
	chr1:109114248	["T","A"]	53.017	0.0252883	99.9747	-0.13868	0.22324	0.53445	KIAA1324	ENSP00000358955.3:p.(Ile22Lys)	missense_variant	SNV	rs201352339
	chr19:507597	["G","A"]	61.002	0.0290971	99.9709	-0.12925	0.20806	0.53445	TPGS1	ENSP00000352265.4:p.(Ala31Thr)	missense_variant	SNV	rs754819631
	chr11:119189168	["G","A"]	83.002	0.0395907	99.9604	0.11093	0.17856	0.53445	PDZD3	ENSP00000431164.1:p.(Arg550Gln)	missense_variant	SNV	rs139246619
	chr7:151016477	["T","A"]	89.003	0.0424531	99.9575	0.10736	0.17282	0.53445	ATG9B	ENSP00000475737.2:p.(Glu825Val)	NMD_transcript_variant, missense_variant	SNV	rs539205636
	chr16:1975102	["A","G"]	500.07	0.238526	99.7615	-0.045093	0.072587	0.53445	TBL3		intron_variant, splice_region_variant	SNV	rs187219682
	chr9:4661979	["G","C"]	31.002	0.0147875	99.9852	-0.18137	0.29197	0.53446	SPATA6L	ENSP00000418458.1:p.(Leu33Val)	NMD_transcript_variant, missense_variant	SNV	rs370244730
	chr17:28404814	["T","C"]	405.02	0.193189	99.8068	-0.050519	0.081324	0.53446	SLC46A1	ENSP00000480703.1:p.(Thr295Ala)	missense_variant	SNV	rs34552966	benign, likely benign	Congenital defect of folate absorption, not provided
	chr2:227724718	["C","T"]	59.174	0.0282251	99.9718	-0.13143	0.21157	0.53447	AC093762.3	ENSP00000493292.1:p.(Gly14Ser)	missense_variant	SNV	rs999515469
	chr20:18433665	["C","T"]	1528	0.728834	99.2712	-0.02598	0.041823	0.53448	DZANK1	ENSP00000262547.5:p.(Ser283Asn)	missense_variant	SNV	rs79400176
	chr17:74299847	["C","T"]	82	0.0391128	99.9609	-0.11148	0.17948	0.53449	DNAI2	ENSP00000464197.1:p.(Thr342Met)	missense_variant	SNV	rs141079076	uncertain significance	Primary ciliary dyskinesia
	chr12:132062547	["A","AGC"]	107.63	0.0513379	99.9487	0.097657	0.15721	0.53449	EP400	ENSP00000374212.2:p.(Gln2728HisfsTer50)	frameshift_variant	insertion	rs754225581
	chr6:24520491	["G","A"]	806.06	0.384479	99.6155	-0.03558	0.057281	0.5345	ALDH5A1	ENSP00000314649.3:p.(Val334Met)	missense_variant	SNV	rs115784602	benign, likely benign, uncertain significance	Succinate-semialdehyde dehydrogenase deficiency, not provided, not specified
	chr2:166280508	["A","T"]	80.001	0.0381593	99.9618	-0.1129	0.18176	0.53451	SCN9A	ENSP00000304748.7:p.(Ile731Lys)	missense_variant	SNV	rs200945460	likely benign, uncertain significance, pathogenic	Channelopathy-associated congenital insensitivity to pain, autosomal recessive, Generalized epilepsy with febrile seizures plus, type 7, Neuropathy, hereditary sensory and autonomic, type 2A, Paroxysmal extreme pain disorder, Primary erythromelalgia, Small fiber neuropathy, not provided, not specified
	chr16:72788134	["C","CGCT"]	112.1	0.0534701	99.9465	-0.095956	0.15449	0.53451	ZFHX3	ENSP00000493252.1:p.(Gln3380dup)	inframe_insertion	insertion	rs372741038
	chr5:103154707	["T","G"]	1676.2	0.799523	99.2005	0.024756	0.039856	0.53451	PPIP5K2	ENSP00000482907.1:p.(Ser419Ala)	missense_variant	SNV	rs35671301
	chr1:205932939	["C","A"]	71.001	0.0338664	99.9661	-0.11844	0.19069	0.53452	SLC26A9		intron_variant, splice_region_variant	SNV	rs747526043
	chr17:10398475	["T","C"]	109.01	0.0519962	99.948	-0.096725	0.15572	0.53452	MYH8	ENSP00000384330.2:p.(Ile1383Val)	missense_variant	SNV	rs138607111	uncertain significance	Hecht syndrome
	chr4:106244755	["T","C"]	212.04	0.10114	99.8989	0.069582	0.11203	0.53452	TBCK	ENSP00000273980.4:p.(Asn314Ser)	missense_variant	SNV	rs146794366	likely benign	not provided
	chr17:4558172	["G","A"]	2009	0.958264	99.0417	-0.022656	0.036475	0.53452	GGT6	ENSP00000370962.3:p.(Pro448Leu)	missense_variant	SNV	rs77762950
	chr17:48724390	["G","A"]	68.001	0.0324355	99.9676	-0.1224	0.19707	0.53453	PRAC2	ENSP00000484945.1:p.(Gly44Ser)	missense_variant	SNV	rs544838647
	chr10:104368519	["C","G"]	124.01	0.059151	99.9408	-0.090877	0.14632	0.53454	CFAP58	ENSP00000358718.3:p.(Gln297Glu)	missense_variant	SNV	rs146338021
	chr10:1020846	["AG","A"]	210.01	0.100172	99.8998	0.069395	0.11173	0.53454	IDI2	ENSP00000277517.1:p.(Leu96TrpfsTer9)	frameshift_variant	deletion	rs55836842
	chr19:49491076	["G","A"]	46	0.0219413	99.9781	-0.1488	0.23959	0.53455	RPL13A	ENSP00000470037.2:p.(Val134Met)	missense_variant	SNV	rs199924401
	chr19:14841805	["C","G"]	68.067	0.032467	99.9675	-0.12251	0.19727	0.53456	OR7A10	ENSP00000493055.1:p.(Ala25Pro)	missense_variant	SNV	rs144938598
	chr1:155765935	["T","C"]	38.003	0.0181269	99.9819	-0.1637	0.26358	0.53457	GON4L	ENSP00000483100.1:p.(Ile1180Val)	missense_variant	SNV	rs200987293
	chr19:54574872	["G","A"]	212.01	0.101126	99.8989	-0.069075	0.11123	0.53457	LILRA2	ENSP00000251377.3:p.(Arg165His)	missense_variant	SNV	rs112235102
	chr13:31323745	["C","G"]	186	0.0887193	99.9113	-0.073767	0.11878	0.53458	B3GLCT		intron_variant, splice_region_variant	SNV	rs202096313	benign, likely benign	Peters plus syndrome, not provided
	chr19:41625607	["C","T"]	319	0.152158	99.8478	0.056096	0.090329	0.53458	CEACAM4	ENSP00000473018.1:p.(Val140Ile)	missense_variant	SNV	rs118076769
	chr4:95206648	["C","T"]	365.02	0.174109	99.8259	0.052782	0.084991	0.53458	UNC5C	ENSP00000406022.1:p.(Ala628Thr)	missense_variant	SNV	rs146123204
	chr3:184189128	["C","T"]	378	0.180301	99.8197	0.051873	0.083527	0.53458	ABCF3	ENSP00000411471.2:p.(Arg340Trp)	missense_variant	SNV	rs150245456
	chr12:52492851	["C","T"]	71.001	0.0338664	99.9661	-0.11997	0.19318	0.5346	KRT6A	ENSP00000369317.3:p.(Gly113Asp)	missense_variant	SNV	rs748044525
	chr16:55826144	["A","G"]	266.02	0.126888	99.8731	0.061718	0.099391	0.53463	CES1		intron_variant, splice_region_variant	SNV	rs1401586690
	chr14:24336256	["T","TG"]	759.09	0.362075	99.6379	-0.036717	0.059129	0.53463	RIPK3	ENSP00000216274.5:p.(Pro493ThrfsTer9)	frameshift_variant	insertion	rs531266348
	chr10:133167586	["C","CGGCGGT"]	48.002	0.0228963	99.9771	-0.14563	0.23454	0.53464	KNDC1		intron_variant, splice_region_variant	insertion	rs575971295
	chr19:3827488	["C","G"]	58.001	0.0276656	99.9723	-0.1325	0.21338	0.53464	ZFR2	ENSP00000262961.3:p.(Gly340Arg)	missense_variant	SNV	rs745572058
	chr9:136796375	["C","A"]	81.006	0.0386387	99.9614	0.11229	0.18084	0.53464	AL355987.3		NMD_transcript_variant, intron_variant	SNV	rs374179875
	chr16:16052809	["C","T"]	105	0.0500835	99.9499	-0.09777	0.15745	0.53464	ABCC1	ENSP00000382342.3:p.(Thr489Met)	missense_variant	SNV	rs148042527
	chr1:186152863	["A","T"]	858.02	0.409263	99.5907	-0.034426	0.055441	0.53464	HMCN1	ENSP00000271588.4:p.(Thr5004Ser)	missense_variant	SNV	rs114364265	benign, likely benign	Age related macular degeneration 1, not provided, not specified
	chr11:1259069	["C","A"]	162.1	0.0773193	99.9227	0.079537	0.12809	0.53465	MUC5B		intron_variant, splice_region_variant	SNV	rs377113691
	chr19:17511928	["G","A"]	236	0.112569	99.8874	0.065475	0.10545	0.53465	PGLS	ENSP00000252603.1:p.(Asp86Asn)	missense_variant	SNV	rs183992141
	chr5:127396571	["G","A"]	65.001	0.0310045	99.969	-0.12524	0.20171	0.53466	MEGF10	ENSP00000423354.2:p.(Arg151Gln)	missense_variant	SNV	rs78069165	uncertain significance	MEGF10-Related Myopathy, not provided
	chr2:152150154	["G","GTAC"]	184	0.0877653	99.9122	-0.07469	0.1203	0.53468	STAM2	ENSP00000263904.4:p.(Ser38dup)	inframe_insertion	insertion	rs545712401
	chr19:40667899	["C","T"]	355.02	0.169339	99.8307	0.053777	0.086614	0.53468	NUMBL	ENSP00000252891.3:p.(Val467Met)	missense_variant	SNV	rs140719127
	chr2:218823787	["G","A"]	836.01	0.398765	99.6012	-0.035148	0.05661	0.53468	PRKAG3	ENSP00000233944.3:p.(Ala482Val)	NMD_transcript_variant, missense_variant	SNV	rs34720726
	chr17:82081634	["G","A"]	220	0.104937	99.8951	0.068087	0.10967	0.53469	FASN	ENSP00000304592.2:p.(Arg2125Trp)	missense_variant	SNV	rs141141382	likely benign	Epileptic encephalopathy
	chr11:72825333	["G","A"]	443.01	0.211309	99.7887	-0.047828	0.077035	0.53469	ATG16L2	ENSP00000326340.5:p.(Arg343His)	missense_variant	SNV	rs61738587
	chr8:75012901	["C","T"]	41.001	0.0195569	99.9804	0.1576	0.25384	0.5347	CRISPLD1	ENSP00000262207.4:p.(Pro130Leu)	missense_variant	SNV	rs143754470
	chr1:44130037	["G","A"]	50	0.0238493	99.9762	0.14004	0.22556	0.5347	KLF17	ENSP00000361373.3:p.(Gly256Arg)	missense_variant	SNV	rs200292026
	chr19:55353327	["G","A"]	161.01	0.0767994	99.9232	0.079688	0.12835	0.5347	AC020922.1		3_prime_UTR_variant, NMD_transcript_variant	SNV	rs143824581
	chr4:145110244	["G","A"]	549.03	0.261879	99.7381	-0.043167	0.069528	0.5347	ABCE1		intron_variant, splice_region_variant	SNV	rs35207405
	chr12:57802312	["C","T"]	70	0.033389	99.9666	0.12059	0.19424	0.53471	AVIL	ENSP00000257861.3:p.(Glu667Lys)	missense_variant	SNV	rs139933127
	chr10:71803310	["G","C"]	1699	0.810398	99.1896	-0.02454	0.039526	0.53471	CDH23	ENSP00000224721.8:p.(Glu2593Gln)	missense_variant	SNV	rs41281338	benign, likely benign, uncertain significance	Autosomal recessive nonsyndromic hearing loss 12, Usher syndrome type 1, Usher syndrome type 1D, not provided, not specified, not specified
	chr17:45137077	["C","T"]	277	0.132125	99.8679	0.060749	0.097854	0.53472	ACBD4	ENSP00000405969.1:p.(Pro118Leu)	missense_variant	SNV	rs901754
	chr2:10129421	["T","A"]	506.02	0.241364	99.7586	-0.044862	0.072262	0.53472	AC007240.1		NMD_transcript_variant, intron_variant	SNV	rs5030757
	chr20:3228844	["T","C"]	57.008	0.027192	99.9728	0.13377	0.21549	0.53473	SLC4A11	ENSP00000369399.3:p.(Tyr772Cys)	missense_variant	SNV	rs140689149
	chr1:241660560	["C","T"]	428.04	0.204169	99.7958	0.049197	0.079247	0.53473	WDR64	ENSP00000355510.2:p.(Ser59Leu)	missense_variant	SNV	rs150170869
	chr2:151474850	["CTT","C"]	805.87	0.384388	99.6156	0.035626	0.057387	0.53473	RIF1		intron_variant, splice_region_variant	deletion	rs540979616
	chr12:69891144	["A","G"]	165	0.0787026	99.9213	-0.07812	0.12584	0.53474	MYRFL	ENSP00000448753.2:p.(Tyr294Cys)	missense_variant	SNV	rs370883625
	chr8:70157146	["C","A"]	501	0.23897	99.761	0.044876	0.07229	0.53474	NCOA2	ENSP00000399968.2:p.(Ala407Ser)	missense_variant	SNV	rs61754970
	chr19:5214686	["A","G"]	209360	99.8617	0.138326	0.059124	0.095241	0.53474	PTPRS	ENSP00000467537.1:p.(Cys1457Arg)	missense_variant	SNV	rs4807697
	chr17:11747558	["G","A"]	47.001	0.0224188	99.9776	-0.14716	0.23705	0.53475	DNAH9	ENST00000262442.8:c.6402G>A(p.(Val2134=))	splice_region_variant, synonymous_variant	SNV	rs147024770
	chr2:151866004	["C","T"]	54.006	0.0257601	99.9742	-0.13738	0.22131	0.53475	AC068547.1		NMD_transcript_variant, intron_variant	SNV	rs191531982
	chr6:34989260	["G","A"]	38	0.0181254	99.9819	0.16362	0.26358	0.53476	ANKS1A	ENSP00000353518.3:p.(Asp416Asn)	missense_variant	SNV	rs149219498
	chr11:71916183	["G","A"]	56.001	0.0267117	99.9733	-0.13497	0.21743	0.53476	AP002495.1	ENSP00000434508.2:p.(Thr169Met)	missense_variant	SNV	rs868806227
	chr2:54928455	["C","T"]	186.02	0.0887288	99.9113	-0.074025	0.11925	0.53476	EML6	ENSP00000348842.6:p.(Thr1273Ile)	missense_variant	SNV	rs200306471
	chr9:110435327	["C","T"]	69.003	0.0329134	99.9671	-0.12174	0.19612	0.53477	SVEP1	ENSP00000384917.3:p.(Ser1604Asn)	missense_variant	SNV	rs200614448
	chr20:45965654	["C","T"]	128	0.0610541	99.9389	0.089206	0.14371	0.53477	ZNF335	ENSP00000325326.2:p.(Arg359His)	missense_variant	SNV	rs200466540	likely benign	not provided
	chr11:64667525	["C","T"]	348	0.165991	99.834	0.054314	0.0875	0.53477	NRXN2	ENSP00000265459.5:p.(Arg508His)	missense_variant	SNV	rs140588352
	chr16:57679274	["C","T"]	729.01	0.347727	99.6523	-0.037495	0.060404	0.53477	ADGRG3	ENSP00000332900.4:p.(Pro197Leu)	missense_variant	SNV	rs145019586
	chr7:12640450	["C","T"]	54.003	0.0257586	99.9742	0.13726	0.22113	0.53479	SCIN	ENSP00000297029.5:p.(Ala505Val)	missense_variant	SNV	rs201044960
	chr3:114010942	["C","T"]	186	0.0887193	99.9113	-0.074011	0.11924	0.53479	CCDC191	ENSP00000295878.3:p.(Ala415Thr)	missense_variant	SNV	rs143944825
	chr1:62274247	["G","A"]	837	0.399237	99.6008	-0.034854	0.056152	0.53479	KANK4	ENSP00000360195.4:p.(Pro286Leu)	missense_variant	SNV	rs72925715	benign, likely benign	not provided
	chr4:99280138	["A","G"]	2257.1	1.0766	98.9234	-0.021353	0.034401	0.53479	ADH1A		intron_variant, splice_region_variant	SNV	rs28364331	benign	not provided
	chr13:20189481	["A","G"]	2035.1	0.970713	99.0293	-0.022474	0.036207	0.5348	GJB2	ENSP00000372299.4:p.(Met34Thr)	missense_variant	SNV	rs35887622	benign, likely benign, uncertain significance, likely pathogenic, pathogenic	Autosomal dominant keratitis-ichthyosis-hearing loss syndrome, Autosomal dominant nonsyndromic hearing loss 3A, Autosomal dominant nonsyndromic hearing loss 3A, Autosomal recessive nonsyndromic hearing loss 1A, Autosomal recessive nonsyndromic hearing loss 1A, Autosomal recessive nonsyndromic hearing loss 1A, Autosomal recessive nonsyndromic hearing loss 1B, Hearing impairment, Hearing loss, Ichthyosis, hystrix-like, with hearing loss, Ichthyosis, hystrix-like, with hearing loss, Inborn genetic diseases, Knuckle pads, deafness AND leukonychia syndrome, Mutilating keratoderma, Nonsyndromic Deafness, Nonsyndromic genetic hearing loss, Palmoplantar keratoderma-deafness syndrome, Rare genetic deafness, not provided
	chr11:119188490	["G","C"]	30	0.0143096	99.9857	0.18422	0.2968	0.53481	PDZD3	ENSP00000431164.1:p.(Gly399Ala)	missense_variant	SNV	rs74670179
	chr11:101891554	["T","C"]	33.003	0.015742	99.9843	0.17567	0.28302	0.53481	ANGPTL5	ENSP00000335255.3:p.(Met298Val)	missense_variant	SNV	rs144846970
	chr19:51356679	["A","C"]	36.005	0.0171739	99.9828	0.16821	0.27101	0.53481	AC008750.8		NMD_transcript_variant, intron_variant	SNV	rs898774135
	chr2:24208254	["C","T"]	321	0.153112	99.8469	0.056383	0.090841	0.53481	ITSN2	ENSP00000347244.4:p.(Arg1554His)	missense_variant	SNV	rs138517130	likely benign	not provided
	chr11:17372117	["C","T"]	333.01	0.158841	99.8412	-0.055228	0.088981	0.53481	NCR3LG1	ENSP00000341637.4:p.(Arg324Trp)	missense_variant	SNV	rs192390700
	chr20:22581378	["A","AT"]	244.74	0.116737	99.8833	-0.064632	0.10414	0.53483	AL121722.1		NMD_transcript_variant, intron_variant	insertion	rs577919411
	chr19:4409733	["T","C"]	44.021	0.0209974	99.979	0.15216	0.24518	0.53484	CHAF1A	ENSP00000301280.4:p.(Phe312Leu)	missense_variant	SNV	rs201852302
	chr19:48450428	["C","T"]	253	0.120677	99.8793	0.06324	0.1019	0.53484	GRWD1	ENSP00000253237.4:p.(Ala195Val)	missense_variant	SNV	rs144047399
	chr20:36771437	["C","T"]	955.02	0.455531	99.5445	-0.032887	0.052989	0.53484	DSN1	ENSP00000362855.4:p.(Glu8Lys)	missense_variant	SNV	rs35628350
	chr19:2993526	["G","A"]	63.002	0.030051	99.9699	0.12708	0.20476	0.53485	TLE6	ENSP00000246112.3:p.(Arg494Gln)	missense_variant	SNV	rs143898372
	chr3:57504099	["C","T"]	56.002	0.0267121	99.9733	-0.13477	0.21716	0.53486	DNAH12	ENSP00000418137.2:p.(Asp335Asn)	missense_variant	SNV	rs139148204
	chr4:150487811	["C","T"]	47.006	0.0224212	99.9776	-0.14724	0.23725	0.53487	LRBA	ENSP00000349629.3:p.(Asp2169Asn)	missense_variant	SNV	rs145663124	uncertain significance	Combined immunodeficiency due to LRBA deficiency
	chr7:15394136	["G","A"]	158.02	0.0753732	99.9246	0.080474	0.12968	0.53488	AGMO	ENSP00000341662.3:p.(Pro218Leu)	missense_variant	SNV	rs150962030	uncertain significance	See cases, not specified
	chr11:77084938	["C","T"]	104	0.0496065	99.9504	0.0981	0.15808	0.53489	CAPN5	ENSP00000409996.2:p.(Arg18Trp)	missense_variant	SNV	rs149132399	likely benign	not provided, not specified
	chr1:18904280	["T","C"]	156.01	0.0744145	99.9256	-0.0805	0.12972	0.53489	AL080251.1		NMD_transcript_variant, intron_variant	SNV	rs80035467
	chr1:156652733	["C","A"]	2214	1.05605	98.944	-0.021637	0.034867	0.53489	BCAN	ENSP00000331210.4:p.(Leu595Ile)	missense_variant	SNV	rs62001922	benign	not provided
	chr13:51816762	["C","T"]	64.002	0.030528	99.9695	0.12606	0.20315	0.5349	TMEM272	ENSP00000490137.1:p.(Asp108Asn)	missense_variant	SNV	rs750119800
	chr11:113410831	["C","T"]	83.002	0.0395907	99.9604	-0.11122	0.17924	0.53491	DRD2	ENSP00000438215.1:p.(Ala412Thr)	missense_variant	SNV	rs758683320	benign	Dystonic disorder
	chr1:167055813	["G","A"]	354.01	0.168858	99.8311	-0.053531	0.086266	0.53491	GPA33	ENSP00000356842.3:p.(Thr203Ile)	missense_variant	SNV	rs41270696
	chr2:206791687	["A","G"]	406.02	0.193666	99.8063	-0.050179	0.080866	0.53492	FASTKD2	ENSP00000236980.6:p.(Asn673Ser)	missense_variant	SNV	rs142211558	likely benign, uncertain significance	Cytochrome-c oxidase deficiency disease, not provided
	chr17:29119405	["G","A"]	415.01	0.197954	99.802	-0.049502	0.079775	0.53492	MYO18A	ENSP00000437073.1:p.(Arg587Trp)	missense_variant	SNV	rs200838366
	chr3:129436571	["A","G"]	2023.2	0.965037	99.035	-0.022515	0.036285	0.53493	MBD4	ENSP00000249910.1:p.(Ile358Thr)	missense_variant	SNV	rs2307298	benign, likely benign	not provided, not specified
	chr4:153358597	["A","G"]	39.002	0.0186034	99.9814	-0.16155	0.26037	0.53495	MND1	ENSP00000240488.3:p.(His84Arg)	missense_variant	SNV	rs144429523
	chr6:109446243	["G","A"]	137.01	0.0653518	99.9346	-0.086406	0.13926	0.53495	MICAL1	ENSP00000486901.1:p.(Pro844Leu)	missense_variant	SNV	rs144451221	likely benign	not provided
	chr2:233847426	["G","C"]	61	0.0290961	99.9709	-0.12921	0.20826	0.53497	HJURP	ENSP00000414109.1:p.(Gln125Glu)	missense_variant	SNV	rs151051560
	chr3:160257301	["G","GTA"]	64.106	0.0305776	99.9694	-0.12603	0.20313	0.53497	AC079594.2		NMD_transcript_variant, intron_variant	insertion	rs150435844	uncertain significance	Jeune thoracic dystrophy
	chr5:132813874	["C","T"]	81.009	0.0386401	99.9614	0.11217	0.18079	0.53497	SOWAHA	ENSP00000367965.2:p.(Pro85Ser)	missense_variant	SNV	rs564031465
	chr1:20722839	["GGCC","G"]	148	0.0705938	99.9294	-0.083099	0.13393	0.53497	SH2D5	ENSP00000406026.2:p.(Gly328del)	inframe_deletion	deletion	rs550382801
	chr1:202562840	["G","A"]	340	0.162175	99.8378	0.054747	0.08824	0.53497	PPP1R12B	ENSP00000375821.5:p.(Arg918Lys)	missense_variant	SNV	rs150829491
	chr11:114400704	["T","C"]	517.01	0.246606	99.7534	-0.044691	0.07203	0.53497	AP002373.1	ENST00000544347.1:c.23T>C(p.(Thr8=))	NMD_transcript_variant, synonymous_variant	SNV	rs142023762
	chr11:6169870	["G","A"]	37.003	0.0176499	99.9824	-0.16573	0.26712	0.53498	OR52B2	ENSP00000432011.1:p.(Arg153Ter)	stop_gained	SNV	rs199830120
	chr16:1676914	["C","T"]	79.001	0.0376823	99.9623	-0.11344	0.18285	0.53498	AL031708.1		NMD_transcript_variant, intron_variant	SNV	rs560712657
	chr2:73447980	["A","G"]	433.02	0.206544	99.7935	0.048325	0.077892	0.53498	ALMS1	ENSP00000482968.1:p.(Ile485Val)	missense_variant	SNV	rs73945001	benign, likely benign, uncertain significance	Alstrom syndrome, Monogenic diabetes, not provided, not specified
	chr17:744975	["C","T"]	55.001	0.0262347	99.9738	0.13596	0.21915	0.53499	GEMIN4	ENSP00000321706.5:p.(Ser1023Asn)	missense_variant	SNV	rs200379895
	chr12:100048073	["T","C"]	100	0.0476985	99.9523	-0.099982	0.16115	0.53499	UHRF1BP1L	ENSP00000279907.7:p.(His1281Arg)	missense_variant	SNV	rs76548077
	chr17:41501357	["C","T"]	307	0.146435	99.8536	-0.057651	0.092927	0.535	KRT13	ENSP00000246635.3:p.(Val426Ile)	missense_variant	SNV	rs144967807	benign	White sponge nevus 2
	chr19:57639906	["C","T"]	842.07	0.401655	99.5983	0.034922	0.056289	0.535	ZNF211		intron_variant, splice_region_variant	SNV	rs112611861
	chr8:17341406	["T","C"]	54.003	0.0257586	99.9742	0.13719	0.22114	0.53501	MTMR7	ENSP00000180173.4:p.(Asn230Ser)	missense_variant	SNV	rs140788515
	chr1:86579936	["T","TC"]	58.002	0.0276661	99.9723	0.13237	0.21337	0.53501	CLCA4		intron_variant, splice_region_variant	insertion	rs747368858
	chr6:31972088	["CGAA","C"]	287	0.136895	99.8631	-0.059672	0.096186	0.53501	STK19	ENSP00000364482.2:p.(Lys32del)	inframe_deletion	deletion	rs570891583
	chr4:27017705	["T","C"]	446.1	0.212783	99.7872	-0.047849	0.077129	0.53501	STIM2		intron_variant, splice_region_variant	SNV	rs139719911
	chr19:34482002	["G","C"]	171.08	0.0816027	99.9184	-0.07714	0.12435	0.53502	WTIP	ENSP00000466953.2:p.(Glu10Gln)	missense_variant	SNV	rs943712414
	chr12:80634950	["G","A"]	75.001	0.0357744	99.9642	-0.11641	0.18765	0.53503	PTPRQ	ENSP00000483259.1:p.(Arg1973Gln)	missense_variant	SNV	rs562981127	uncertain significance	not provided
	chr19:54076219	["ATTTC","A"]	88.081	0.0420134	99.958	0.10752	0.17333	0.53503	TARM1	ENSP00000484383.1:p.(Arg18MetfsTer35)	frameshift_variant, splice_region_variant	deletion	rs761207308
	chr16:29819586	["C","T"]	53.004	0.0252821	99.9747	-0.1386	0.22343	0.53505	AC120114.5	ENST00000562285.1:c.86C>T(p.(Ala29=))	NMD_transcript_variant, synonymous_variant	SNV	rs201494891
	chr16:29819586	["C","T"]	53.004	0.0252821	99.9747	-0.1386	0.22343	0.53505	AC009133.6		3_prime_UTR_variant, NMD_transcript_variant	SNV	rs201494891
	chr15:70667484	["T","G"]	69.003	0.0329134	99.9671	0.12138	0.19567	0.53505	UACA	ENSP00000314556.6:p.(Glu1067Ala)	missense_variant	SNV	rs144784600
	chr19:12688188	["T","A"]	651.12	0.310575	99.6894	0.039635	0.063895	0.53505	GNG14	ENSP00000492612.1:p.(Met47Lys)	missense_variant	SNV	rs77099081
	chr19:2339065	["G","T"]	51	0.0243263	99.9757	-0.14132	0.22782	0.53507	SPPL2B		intron_variant, splice_region_variant	SNV	rs377097851
	chr19:2339065	["G","T"]	51	0.0243263	99.9757	-0.14132	0.22782	0.53507	AC005258.1		NMD_transcript_variant, intron_variant, splice_region_variant	SNV	rs377097851
	chr12:57205347	["A","G"]	255.01	0.121636	99.8784	0.063504	0.10238	0.53508	LRP1		intron_variant, splice_region_variant	SNV	rs140971284	benign	not provided
	chr14:35307995	["A","G"]	319.01	0.152163	99.8478	0.056554	0.091178	0.53508	AL121594.3		3_prime_UTR_variant, NMD_transcript_variant, splice_region_variant	SNV	rs140882372
	chr14:35307995	["A","G"]	319.01	0.152163	99.8478	0.056554	0.091178	0.53508	PSMA6	ENST00000553809.5:c.78A>G(p.(Glu26=))	splice_region_variant, synonymous_variant	SNV	rs140882372
	chr5:151545401	["G","A"]	581.01	0.277133	99.7229	-0.04195	0.067631	0.53508	FAT2	ENSP00000261800.5:p.(Thr1909Ile)	missense_variant	SNV	rs142001888	likely benign	not provided
	chr5:141184346	["C","T"]	1241.2	0.592034	99.408	0.029086	0.046892	0.53508	PCDHB16	ENSP00000477314.1:p.(Ser596Leu)	missense_variant	SNV	rs17844661
	chr5:141184346	["C","T"]	1241.2	0.592034	99.408	0.029086	0.046892	0.53508	AC244517.6		NMD_transcript_variant, intron_variant	SNV	rs17844661
	chr19:16789053	["C","A"]	992.02	0.473179	99.5268	0.032407	0.052247	0.53509	NWD1	ENSP00000447224.1:p.(His935Asn)	missense_variant	SNV	rs114371613
	chr1:15104170	["G","A"]	65.001	0.0310045	99.969	0.12503	0.20159	0.5351	KAZN	ENSP00000490958.1:p.(Ala765Thr)	missense_variant	SNV	rs111675679
	chr7:150998988	["G","A"]	269.01	0.128314	99.8717	-0.061112	0.098529	0.5351	NOS3	ENSP00000297494.3:p.(Asp287Asn)	missense_variant	SNV	rs149539813	benign	not provided
	chr15:65197367	["C","T"]	60	0.0286191	99.9714	-0.13018	0.20989	0.53512	CILP	ENSP00000261883.4:p.(Met973Ile)	missense_variant	SNV	rs375320311
	chr1:152314489	["T","C"]	48.003	0.0228967	99.9771	-0.14546	0.23454	0.53513	FLG	ENSP00000357789.1:p.(Asn133Asp)	missense_variant	SNV	rs145736320
	chr2:185788775	["G","A"]	206.02	0.0982685	99.9017	-0.070282	0.11332	0.53513	FSIP2	ENSP00000401306.1:p.(Asp547Asn)	missense_variant	SNV	rs200379609
	chr4:5988756	["T","A"]	578.01	0.275702	99.7243	-0.042222	0.06808	0.53514	C4orf50	ENSP00000437121.2:p.(His1097Leu)	missense_variant	SNV	rs74657608
	chr22:44196202	["G","C"]	34	0.0162175	99.9838	0.17292	0.27883	0.53515	PARVG	ENSP00000391453.1:p.(Ala211Pro)	missense_variant	SNV	rs373479253
	chr10:34382815	["T","C"]	44.004	0.0209893	99.979	-0.15192	0.24497	0.53515	PARD3	ENSP00000363921.3:p.(Asn375Ser)	missense_variant	SNV	rs201484534
	chr22:24328848	["A","G"]	192	0.0915812	99.9084	-0.072976	0.11767	0.53515	SPECC1L	ENSP00000393363.1:p.(Thr717Ala)	missense_variant, splice_region_variant	SNV	rs6004132	benign	not provided
	chr22:24328848	["A","G"]	192	0.0915812	99.9084	-0.072976	0.11767	0.53515	SPECC1L-ADORA2A	ENSP00000351480.2:p.(Thr717Ala)	NMD_transcript_variant, missense_variant, splice_region_variant	SNV	rs6004132	benign	not provided
	chr16:24897974	["G","A"]	220.01	0.104942	99.8951	0.068027	0.10969	0.53515	SLC5A11	ENSP00000289932.3:p.(Val291Met)	missense_variant, splice_region_variant	SNV	rs35825308
	chr16:15732611	["C","T"]	121	0.0577152	99.9423	0.091834	0.14809	0.53517	MYH11	ENSP00000300036.5:p.(Ala1202Thr)	missense_variant	SNV	rs112657320	benign, likely benign	Aortic aneurysm, familial thoracic 4, Cardiovascular phenotype, Familial thoracic aortic aneurysm and aortic dissection, not provided
	chr15:76011259	["T","C"]	216.26	0.103153	99.8968	-0.068868	0.11106	0.53518	NRG4		5_prime_UTR_variant, NMD_transcript_variant	SNV	rs201123292
	chr12:57037903	["G","A"]	71.001	0.0338664	99.9661	-0.11961	0.19289	0.53519	MYO1A	ENSP00000393392.2:p.(Arg643Trp)	missense_variant	SNV	rs140382875
	chr4:102596225	["T","C"]	113.01	0.0539041	99.9461	-0.094995	0.15319	0.53519	NFKB1	ENSP00000226574.4:p.(Ile463Thr)	missense_variant	SNV	rs144132174	likely benign	not provided
	chr1:149924018	["T","C"]	491.05	0.234224	99.7658	-0.045703	0.073703	0.53519	SF3B4		intron_variant, splice_region_variant	SNV	rs374238766	benign	not provided
	chr8:80036035	["T","C"]	720.03	0.343444	99.6566	0.037505	0.060481	0.53519	AC036214.3		NMD_transcript_variant, intron_variant	SNV	rs182001574
	chr19:1483278	["G","A"]	117	0.0558073	99.9442	0.093612	0.15097	0.5352	PCSK4		intron_variant, splice_region_variant	SNV	rs202099458
	chr10:72341053	["C","T"]	575.01	0.274271	99.7257	0.042086	0.067871	0.5352	DNAJB12	ENSP00000345575.3:p.(Arg226His)	missense_variant	SNV	rs11552373
	chr20:62333661	["G","A"]	139	0.066301	99.9337	0.085963	0.13863	0.53521	LAMA5	ENSP00000252999.3:p.(Pro975Leu)	missense_variant	SNV	rs145426625
	chr13:44943485	["G","A"]	40.003	0.0190808	99.9809	0.15942	0.25711	0.53522	NUFIP1	ENSP00000368459.4:p.(Thr443Met)	missense_variant	SNV	rs115794259
	chr6:53651902	["G","A"]	57.001	0.0271886	99.9728	0.13346	0.21524	0.53522	KLHL31	ENSP00000359942.3:p.(Thr534Ile)	missense_variant	SNV	rs201035667
	chr11:9409928	["G","A"]	63.003	0.0300515	99.9699	-0.12498	0.20157	0.53522	IPO7	ENST00000379719.7:c.321G>A(p.(Arg107=))	splice_region_variant, synonymous_variant	SNV	rs144766309
	chr6:147235250	["C","T"]	51.002	0.0243272	99.9757	0.14125	0.2278	0.53523	STXBP5	ENST00000321680.10:c.249C>T(p.(Leu83=))	splice_region_variant, synonymous_variant	SNV	rs147083418
	chr15:88838822	["G","A"]	206	0.098259	99.9017	0.070271	0.11333	0.53523	ACAN	ENSP00000387356.2:p.(Arg77His)	missense_variant	SNV	rs199701329	benign, likely benign, uncertain significance	Osteochondritis dissecans, not provided, not specified
	chr1:186152864	["C","T"]	858.02	0.409263	99.5907	-0.034376	0.055441	0.53523	HMCN1	ENSP00000271588.4:p.(Thr5004Ile)	missense_variant	SNV	rs114629728	benign, likely benign	Age related macular degeneration 1, not provided, not specified
	chr21:44326184	["C","G"]	367.01	0.175058	99.8249	0.052553	0.084761	0.53525	PFKL	ENSP00000269848.6:p.(Asp705Glu)	missense_variant	SNV	rs144669255
	chr17:81270932	["C","T"]	1011	0.482232	99.5178	-0.031966	0.051557	0.53525	SLC38A10	ENSP00000363891.3:p.(Ala373Thr)	missense_variant	SNV	rs116110978
	chr19:40035811	["G","A"]	41.011	0.0195617	99.9804	-0.15733	0.25375	0.53526	ZNF780B	ENSP00000391641.1:p.(Arg350Ter)	stop_gained	SNV	rs200803225
	chr1:45693723	["A","G"]	61.002	0.0290971	99.9709	0.12911	0.20825	0.53527	TMEM69	ENSP00000361095.4:p.(Thr188Ala)	missense_variant	SNV	rs201332895
	chr4:122934637	["A","G"]	175.01	0.0834772	99.9165	-0.076685	0.12369	0.53527	SPATA5	ENSP00000274008.3:p.(Lys349Arg)	missense_variant	SNV	rs146372781	benign, likely benign	Microcephaly-intellectual disability-sensorineural hearing loss-epilepsy-abnormal muscle tone syndrome, not provided
	chr1:243165367	["AAGG","A"]	246.04	0.117358	99.8826	0.064504	0.10404	0.53528	CEP170	ENSP00000355500.1:p.(Pro864del)	inframe_deletion	deletion	rs576774461
	chr16:67545863	["G","A"]	247	0.117815	99.8822	0.063918	0.1031	0.53528	RIPOR1		intron_variant, splice_region_variant	SNV	rs189363699
	chr10:35148447	["G","C"]	79.001	0.0376823	99.9623	-0.11352	0.18311	0.53529	CREM	ENSP00000393538.2:p.(Val26Leu)	missense_variant	SNV	rs146676068
	chr11:55891271	["C","A"]	123	0.0586692	99.9413	0.091333	0.14732	0.53529	TRIM51	ENSP00000395086.2:p.(Ala333Asp)	missense_variant	SNV	rs151088179
	chr16:29668907	["G","A"]	155.02	0.0739423	99.9261	0.080471	0.1298	0.53529	SPN		NMD_transcript_variant, intron_variant	SNV	rs537428582
	chr22:19392094	["G","C"]	807.01	0.384932	99.6151	0.035638	0.057485	0.53529	HIRA		intron_variant, splice_region_variant	SNV	rs145774676	benign	not provided
	chr10:5649071	["A","C"]	124	0.0591462	99.9409	0.090602	0.14615	0.5353	ASB13	ENSP00000350331.6:p.(Val139Gly)	missense_variant	SNV	rs138695721
	chr5:73087637	["A","G"]	253.01	0.120682	99.8793	-0.063669	0.1027	0.5353	FCHO2	ENSP00000393776.2:p.(Lys765Arg)	missense_variant	SNV	rs184626850
	chr1:27552048	["C","T"]	34.005	0.0162199	99.9838	-0.17284	0.27881	0.53531	AHDC1	ENSP00000247087.4:p.(Arg23Gln)	missense_variant	SNV	rs950217952	likely benign, uncertain significance	not provided
	chr17:50077039	["C","T"]	55.002	0.0262352	99.9738	-0.13597	0.21933	0.53531	ITGA3	ENSP00000007722.7:p.(Ser663Leu)	missense_variant	SNV	rs143134783	uncertain significance	not provided
	chr9:21304721	["G","C"]	85.006	0.0405466	99.9595	-0.10939	0.17646	0.53531	IFNA5	ENSP00000484479.1:p.(Ala179Gly)	missense_variant	SNV	rs144769373
	chr10:102229160	["A","G"]	53.001	0.0252807	99.9747	-0.13837	0.22322	0.53532	ELOVL3	ENSP00000359022.3:p.(Ile241Val)	missense_variant	SNV	rs144831751
	chr17:78891345	["C","T"]	207.01	0.0987408	99.9013	-0.070305	0.11341	0.53532	CEP295NL	ENSP00000312767.2:p.(Ala387Thr)	missense_variant	SNV	rs78156008
	chr1:54654172	["G","A"]	549	0.261865	99.7381	-0.043267	0.069796	0.53532	MROH7-TTC4		NMD_transcript_variant, intron_variant	SNV	rs147178197
	chr19:55159436	["C","T"]	81.001	0.0386363	99.9614	0.11195	0.18059	0.53534	DNAAF3	ENSP00000436975.2:p.(Val485Met)	missense_variant	SNV	rs201231901	uncertain significance	Primary ciliary dyskinesia
	chr19:55159436	["C","T"]	81.001	0.0386363	99.9614	0.11195	0.18059	0.53534	AC010327.1	ENSP00000473050.1:p.(Val80Met)	NMD_transcript_variant, missense_variant	SNV	rs201231901	uncertain significance	Primary ciliary dyskinesia
	chr19:4816817	["C","T"]	300	0.143096	99.8569	0.058254	0.093975	0.53534	TICAM1	ENSP00000248244.4:p.(Ala521Thr)	missense_variant	SNV	rs150740529	likely benign	Herpes simplex encephalitis, susceptibility to, 4, not provided
	chrX:1623310	["A","G"]	503.3	0.240067	99.7599	0.044936	0.072492	0.53534	ASMT	ENSP00000370639.3:p.(Lys81Glu)	missense_variant	SNV	rs117343570	likely benign	not specified
	chr22:40418538	["G","A"]	1052	0.501789	99.4982	-0.03157	0.050929	0.53534	MKL1	ENSP00000479510.1:p.(Pro669Ser)	missense_variant	SNV	rs115175354	benign	not provided
	chr4:15984352	["T","C"]	132.01	0.0629668	99.937	-0.08771	0.1415	0.53535	PROM1	ENSP00000426809.1:p.(Ser762Gly)	missense_variant	SNV	rs202029748	benign, likely benign, uncertain significance	Cone-rod dystrophy 12, Retinal macular dystrophy type 2, Retinitis pigmentosa, Stargardt disease 4, not provided
	chr3:108050569	["AC","A"]	292.03	0.139294	99.8607	-0.058847	0.094935	0.53535	CD47		intron_variant, splice_region_variant	deletion	rs548346208
	chr5:140676721	["T","C"]	734.16	0.350184	99.6498	-0.037485	0.060473	0.53535	HARS	ENSP00000425634.1:p.(Lys376Arg)	missense_variant	SNV	rs139447495	benign	Usher syndrome type 3B, not provided
	chr10:104187396	["A","G"]	79.003	0.0376833	99.9623	0.11222	0.18105	0.53536	CFAP43	ENSP00000349568.3:p.(Leu595Ser)	missense_variant	SNV	rs201675341
	chr1:11023156	["A","G"]	48.003	0.0228967	99.9771	-0.14541	0.2346	0.53537	AL109811.4		NMD_transcript_variant, intron_variant	SNV	rs544313146
	chr12:15670863	["C","T"]	167.01	0.0796613	99.9203	0.077994	0.12583	0.53537	EPS8	ENSP00000281172.5:p.(Arg66His)	missense_variant	SNV	rs77383735	likely benign, uncertain significance	Autosomal recessive nonsyndromic hearing loss 102, not provided
	chr19:11131597	["G","A"]	30.001	0.01431	99.9857	-0.1839	0.2967	0.53538	SPC24	ENSP00000468818.1:p.(Arg184Trp)	missense_variant	SNV	rs72658873
	chr12:65170534	["G","T"]	43.002	0.0205113	99.9795	0.15359	0.2478	0.53538	LEMD3	ENSP00000308369.2:p.(Gly313Val)	missense_variant	SNV	rs201615997	uncertain significance	not provided
	chr12:45429234	["A","G"]	1287	0.61388	99.3861	-0.028373	0.045777	0.53538	ANO6	ENSP00000409126.3:p.(Met907Val)	missense_variant	SNV	rs59243955
	chr15:41092112	["T","C"]	470.01	0.224188	99.7758	-0.046658	0.075278	0.53539	INO80	ENSP00000355205.3:p.(Asn151Ser)	missense_variant	SNV	rs145473172	benign	not provided
	chr11:78200178	["T","C"]	695.04	0.331524	99.6685	-0.038636	0.062337	0.53539	USP35	ENSP00000431876.1:p.(Ser328Pro)	missense_variant	SNV	rs115848453
	chr1:6250502	["C","G"]	1610.4	0.768137	99.2319	-0.025264	0.040761	0.53539	GPR153	ENSP00000367125.2:p.(Gly368Arg)	missense_variant	SNV	rs142015102
	chr21:39660552	["C","T"]	1974.1	0.941617	99.0584	-0.022819	0.036816	0.53539	B3GALT5		intron_variant, splice_region_variant	SNV	rs190984353
	chr6:81752010	["A","AAGTCGCCG"]	149.07	0.0711042	99.9289	-0.082841	0.13366	0.5354	FAM46A	ENSP00000358771.3:p.(Gly127AspfsTer24)	frameshift_variant	insertion	rs1769048919
	chr1:20724226	["C","T"]	402	0.191748	99.8083	0.050354	0.081244	0.5354	SH2D5	ENSP00000406026.2:p.(Arg219His)	missense_variant	SNV	rs41265079
	chr20:36207727	["G","A"]	59.001	0.0281426	99.9719	-0.13118	0.21166	0.53541	EPB41L1	ENSP00000489867.1:p.(Val691Met)	missense_variant	SNV	rs769616341
	chr17:78124785	["C","T"]	61.001	0.0290966	99.9709	0.12906	0.20823	0.53541	TMC6		intron_variant, splice_region_variant	SNV	rs376851783	likely benign	Epidermodysplasia verruciformis, not provided
	chr17:81460658	["G","A"]	49	0.0233723	99.9766	-0.14387	0.23213	0.53542	BAHCC1	ENSP00000462154.4:p.(Glu2083Lys)	missense_variant	SNV	rs201149766
	chr11:22625174	["G","A"]	54.001	0.0257577	99.9742	-0.13726	0.22148	0.53542	FANCF	ENSP00000330875.3:p.(Pro213Ser)	missense_variant	SNV	rs201382399	uncertain significance	Fanconi anemia
	chr3:50353440	["A","AGGCAGGGCTGCTGGCTGTGCTGTG"]	74.006	0.0352998	99.9647	-0.11731	0.18929	0.53542	CYB561D2	ENSP00000400454.1:p.(Leu126_Leu133dup)	inframe_insertion	insertion	rs757432382
	chr6:41151371	["CTCT","C"]	403.01	0.19223	99.8078	-0.050014	0.0807	0.53542	TREML1	ENSP00000402855.2:p.(Glu130del)	inframe_deletion	deletion	rs139027309
	chr19:48498371	["C","G"]	936.88	0.446878	99.5531	-0.033163	0.05351	0.53542	LMTK3	ENSP00000270238.3:p.(Val929Leu)	missense_variant	SNV	rs1643478
	chr6:89690042	["C","A"]	51.001	0.0243267	99.9757	0.14123	0.22789	0.53543	MDN1	ENSP00000358400.3:p.(Gln3617His)	missense_variant	SNV	rs144338511
	chr6:35233221	["C","T"]	43.005	0.0205128	99.9795	0.15356	0.24779	0.53544	SCUBE3	ENSP00000274938.7:p.(Thr211Met)	missense_variant	SNV	rs369592922
	chr14:32822474	["A","C"]	213.01	0.101603	99.8984	-0.069318	0.11185	0.53544	AKAP6	ENSP00000280979.4:p.(Gln1554Pro)	missense_variant	SNV	rs74041712
	chr22:19973013	["G","A"]	20	0.00953971	99.9905	0.22546	0.36381	0.53545	ARVCF	ENSP00000263207.3:p.(Ala821Val)	missense_variant	SNV	rs114991369
	chr1:118066868	["C","A"]	203	0.096828	99.9032	-0.070398	0.1136	0.53545	SPAG17	ENSP00000337804.5:p.(Cys806Phe)	missense_variant	SNV	rs79497050
	chr19:10491796	["A","G"]	327.01	0.155979	99.844	0.05581	0.090058	0.53545	KEAP1	ENSP00000171111.4:p.(Val369Ala)	missense_variant	SNV	rs149721624	likely benign	not provided
	chr12:45891802	["G","C"]	115	0.0548533	99.9451	0.093148	0.15031	0.53546	ARID2	ENSP00000335044.6:p.(Val1649Leu)	missense_variant	SNV	rs201268655	benign, not provided	not provided, not specified
	chr19:9653676	["A","G"]	262	0.12497	99.875	-0.062292	0.10052	0.53546	ZNF562	ENSP00000410734.1:p.(Phe185Ser)	missense_variant	SNV	rs143949235
	chr8:58599762	["G","C"]	804.04	0.383515	99.6165	-0.03592	0.057965	0.53546	NSMAF	ENSP00000411012.2:p.(Pro512Ala)	missense_variant	SNV	rs140579437
	chr20:3671718	["T","C"]	988.08	0.4713	99.5287	-0.032365	0.052227	0.53546	ADAM33	ENSP00000348912.2:p.(Met590Val)	missense_variant	SNV	rs55687415	benign	not provided
	chr9:136995275	["G","A"]	64.001	0.0305275	99.9695	0.12596	0.20326	0.53547	CLIC3	ENSP00000419378.1:p.(Pro96Leu)	missense_variant	SNV	rs149536497
	chr8:143924408	["C","T"]	76.025	0.0362628	99.9637	-0.11561	0.18656	0.53547	PLEC	ENSP00000323856.4:p.(Ala1978Thr)	missense_variant	SNV	rs201657125	uncertain significance	Autosomal recessive limb-girdle muscular dystrophy type 2Q, Epidermolysis bullosa simplex 5B, with muscular dystrophy, Epidermolysis bullosa simplex 5C, with pyloric atresia, Epidermolysis bullosa simplex with nail dystrophy, Epidermolysis bullosa simplex, Ogna type, not provided
	chr8:100264775	["C","T"]	137	0.065347	99.9347	-0.08611	0.13896	0.53547	RNF19A	ENSP00000342667.2:p.(Arg401His)	missense_variant	SNV	rs138968684
	chr6:56515593	["G","A"]	310.01	0.14787	99.8521	0.057094	0.092139	0.53549	DST	ENSP00000354508.3:p.(Arg5825Trp)	missense_variant	SNV	rs193252082	likely benign, uncertain significance	Epidermolysis bullosa simplex 3, localized or generalized intermediate, with BP230 deficiency, Hereditary sensory and autonomic neuropathy type 6, not provided
	chr1:51147573	["C","A"]	739.04	0.352511	99.6475	-0.0371	0.059873	0.53549	C1orf185	ENSP00000360824.2:p.(Ser134Arg)	missense_variant	SNV	rs76431948
	chr8:2076288	["C","T"]	103	0.0491295	99.9509	-0.098472	0.15892	0.5355	MYOM2		intron_variant, splice_region_variant	SNV	rs368556009
	chr9:92315231	["A","G"]	280.01	0.133561	99.8664	0.060514	0.097663	0.53551	NOL8	ENSP00000401177.2:p.(Leu465Ser)	missense_variant	SNV	rs200378965
	chr9:94300992	["GAC","G"]	47.081	0.022457	99.9775	-0.14396	0.23235	0.53552	ZNF169	ENSP00000378792.2:p.(Thr481ArgfsTer17)	frameshift_variant	deletion	rs561566587
	chr12:54363199	["C","T"]	56	0.0267112	99.9733	0.13468	0.21736	0.53552	GPR84	ENSP00000450310.1:p.(Arg218Gln)	missense_variant	SNV	rs140774381
	chr14:19828104	["C","G"]	369.01	0.176012	99.824	-0.052833	0.085268	0.53552	OR4N2	ENSP00000452022.2:p.(Ala219Gly)	missense_variant	SNV	rs139116974
	chr20:58679254	["G","A"]	76.002	0.0362518	99.9637	-0.11554	0.18648	0.53553	STX16-NPEPL1		NMD_transcript_variant, intron_variant	SNV	rs928859957
	chr12:52568260	["G","T"]	527.01	0.251376	99.7486	0.044177	0.0713	0.53553	KRT74	ENSP00000447447.1:p.(Leu436Met)	missense_variant	SNV	rs147405602
	chr12:104998691	["A","G"]	350.06	0.166974	99.833	-0.053762	0.086772	0.53554	C12orf45		NMD_transcript_variant, intron_variant	SNV	rs115556548
	chr10:71791279	["G","A"]	24	0.0114477	99.9886	0.2056	0.33185	0.53555	CDH23	ENSP00000224721.8:p.(Arg2071Gln)	missense_variant	SNV	rs201887949	benign, likely benign	Autosomal recessive nonsyndromic hearing loss 12, Usher syndrome type 1D, not provided, not specified
	chr1:161123861	["C","G"]	191	0.0911042	99.9089	0.073154	0.11808	0.53555	DEDD	ENSP00000356984.1:p.(Arg137Ser)	missense_variant	SNV	rs75250474
	chr11:56375798	["A","G"]	348.05	0.166015	99.834	0.054056	0.087249	0.53555	OR8U1	ENSP00000304188.1:p.(Met59Val)	missense_variant	SNV	rs201922452
	chr19:55685643	["C","T"]	89	0.0424517	99.9575	-0.10674	0.17228	0.53556	EPN1	ENSP00000406209.1:p.(Thr270Met)	missense_variant, splice_region_variant	SNV	rs202152406
	chr5:132481790	["C","T"]	91.001	0.0434062	99.9566	-0.10557	0.17039	0.53556	AC116366.3		NMD_transcript_variant, intron_variant	SNV	rs879889639
	chr17:1508138	["C","G"]	697	0.332459	99.6675	0.038298	0.061817	0.53556	INPP5K	ENSP00000413937.2:p.(Gly215Arg)	missense_variant	SNV	rs61733755	benign	not provided
	chr2:195873636	["GATTGTT","G"]	46.004	0.0219432	99.9781	0.14858	0.23982	0.53557	DNAH7	ENSP00000311273.6:p.(Thr2114_Ile2115del)	inframe_deletion	deletion	rs758469038
	chr3:187199594	["G","C"]	64.001	0.0305275	99.9695	0.12605	0.20346	0.53557	RTP1	ENSP00000311712.4:p.(Val106Leu)	missense_variant	SNV	rs61732291
	chr12:4720831	["C","T"]	38.001	0.0181259	99.9819	0.15919	0.25696	0.53559	AC005833.3		NMD_transcript_variant, intron_variant	SNV	rs201036640
	chr12:4720831	["C","T"]	38.001	0.0181259	99.9819	0.15919	0.25696	0.53559	GALNT8	ENSP00000252318.2:p.(Arg52Cys)	missense_variant	SNV	rs201036640
	chr1:151852305	["T","C"]	516.01	0.246129	99.7539	0.044757	0.072247	0.53559	THEM5	ENSP00000357807.4:p.(Asp93Gly)	missense_variant	SNV	rs35299454
	chr11:55994117	["T","C"]	210.01	0.100172	99.8998	-0.069559	0.11229	0.53562	OR5F1	ENSP00000278409.1:p.(Asp170Gly)	missense_variant	SNV	rs146483599
	chr6:38938791	["G","A"]	228.01	0.108757	99.8912	0.066669	0.10763	0.53562	DNAH8		intron_variant, splice_region_variant	SNV	rs139673856	benign	Primary ciliary dyskinesia
	chr7:47979442	["C","A"]	109	0.0519914	99.948	-0.096451	0.15571	0.53563	HUS1		NMD_transcript_variant, intron_variant	SNV	rs374946857
	chr9:22004208	["C","T"]	237.01	0.11305	99.8869	0.065148	0.10517	0.53563	AL359922.1		NMD_transcript_variant, intron_variant	SNV	rs546352392
	chr1:1090371	["C","T"]	231	0.110184	99.8898	-0.066292	0.10702	0.53564	C1orf159	ENSP00000368644.1:p.(Ala80Thr)	missense_variant	SNV	rs75079403
	chr12:41572692	["G","A"]	97.001	0.0462681	99.9537	-0.10227	0.16511	0.53565	PDZRN4	ENSP00000384197.2:p.(Arg638Gln)	missense_variant	SNV	rs138042494
	chr8:144474998	["C","G"]	1175	0.560458	99.4395	-0.029514	0.047649	0.53565	FOXH1	ENSP00000366534.4:p.(Ser113Thr)	missense_variant	SNV	rs144830740	benign, likely benign	Holoprosencephaly sequence, not provided, not specified
	chr8:53814729	["T","C"]	146.02	0.0696494	99.9304	-0.083346	0.13456	0.53566	ATP6V1H	ENSP00000352522.2:p.(Lys153Arg)	missense_variant	SNV	rs61733221
	chr1:161099797	["G","C"]	143.01	0.0682137	99.9318	0.084219	0.13598	0.53567	KLHDC9		splice_donor_variant	SNV	rs139418163
	chr10:7576477	["C","T"]	187	0.0891963	99.9108	0.073407	0.11852	0.53567	ITIH5	ENSP00000380333.3:p.(Val652Met)	missense_variant	SNV	rs142586039
	chr9:92379798	["G","A"]	221.01	0.105419	99.8946	0.067655	0.10923	0.53567	CENPP	ENSP00000364737.3:p.(Arg168Gln)	missense_variant	SNV	rs143792971
	chr1:54800605	["C","T"]	468	0.223229	99.7768	-0.046796	0.075554	0.53567	TTC22	ENSP00000360323.4:p.(Gly187Arg)	missense_variant	SNV	rs72895743
	chr17:78571040	["G","A"]	803.05	0.383043	99.617	0.035675	0.057597	0.53567	DNAH17		intron_variant, splice_region_variant	SNV	rs115727849
	chr1:153341651	["G","A"]	53	0.0252802	99.9747	0.13833	0.22335	0.53568	PGLYRP4	ENSP00000352672.5:p.(Arg201Trp)	missense_variant	SNV	rs374642444
	chr10:19347767	["C","G"]	432.01	0.206062	99.7939	-0.048354	0.078071	0.53568	MALRD1		intron_variant, splice_region_variant	SNV	rs79220554
	chr5:168817401	["C","T"]	37	0.0176485	99.9824	0.16566	0.26748	0.53569	SLIT3	ENSP00000332164.8:p.(Arg231Gln)	missense_variant	SNV	rs201344625	likely benign	not provided
	chr6:31782765	["T","C"]	122.01	0.058197	99.9418	0.090465	0.14607	0.53569	VARS	ENSP00000364815.3:p.(Met615Val)	missense_variant	SNV	rs139579796	uncertain significance	not provided
	chr19:53408339	["C","T"]	169	0.0806105	99.9194	0.077593	0.12528	0.53569	ZNF765	ENSP00000379689.3:p.(Arg262Cys)	missense_variant	SNV	rs182953487
	chr1:53509112	["G","A"]	219	0.10446	99.8955	-0.067732	0.10936	0.53569	GLIS1		intron_variant, splice_region_variant	SNV	rs200798419
	chr2:54255935	["T","C"]	55.005	0.0262366	99.9738	-0.1357	0.21911	0.5357	TSPYL6	ENSP00000417919.2:p.(Ile73Val)	missense_variant	SNV	rs201219879
	chr13:33130018	["G","A"]	59	0.0281421	99.9719	-0.13103	0.21157	0.5357	STARD13	ENSP00000338785.4:p.(Pro220Leu)	missense_variant	SNV	rs199932998
	chr4:953236	["C","T"]	81.001	0.0386363	99.9614	-0.11184	0.18059	0.53571	TMEM175	ENSP00000264771.4:p.(Pro170Leu)	missense_variant	SNV	rs199906468
	chr15:63669634	["T","C"]	20.002	0.00954066	99.9905	-0.22505	0.36339	0.53572	HERC1	ENSP00000390158.2:p.(Ile2704Val)	missense_variant	SNV	rs192917180
	chr6:30688686	["C","T"]	35.002	0.0166954	99.9833	-0.16542	0.26711	0.53572	NRM	ENSP00000259953.4:p.(Arg255Gln)	missense_variant	SNV	rs139617550
	chr12:122130940	["A","G"]	227.02	0.108285	99.8917	0.066857	0.10796	0.53572	MLXIP		intron_variant, splice_region_variant	SNV	rs149214437
	chr7:87369448	["A","G"]	235.03	0.112106	99.8879	0.065722	0.10612	0.53572	CROT	ENSP00000413575.2:p.(His235Arg)	missense_variant	SNV	rs138577783
	chr10:95685579	["T","C"]	277.02	0.132135	99.8679	-0.060336	0.097427	0.53572	TCTN3	ENSP00000265993.9:p.(Thr334Ala)	missense_variant	SNV	rs200042949	likely benign, uncertain significance	Joubert syndrome 18, Orofacial-digital syndrome IV, Orofacial-digital syndrome IV, not provided
	chr22:37206798	["G","A"]	811.01	0.38684	99.6132	-0.03545	0.057242	0.53572	SSTR3	ENSP00000480971.1:p.(Arg336Cys)	missense_variant	SNV	rs4988469
	chr3:51663238	["A","G"]	37.005	0.0176508	99.9823	-0.16553	0.2673	0.53574	RAD54L2	ENSP00000386520.1:p.(Asn1408Asp)	missense_variant	SNV	rs141079698
	chr18:62903003	["C","G"]	104.01	0.0496113	99.9504	0.098713	0.1594	0.53574	PHLPP1	ENSP00000262719.4:p.(Asp828Glu)	missense_variant	SNV	rs200848308
	chr9:133810185	["A","G"]	113.01	0.0539041	99.9461	0.094709	0.15294	0.53575	VAV2		intron_variant, splice_region_variant	SNV	rs373147376
	chr1:179561327	["C","T"]	135	0.064393	99.9356	-0.086665	0.13995	0.53575	NPHS2	ENSP00000356587.4:p.(Arg138Gln)	missense_variant	SNV	rs74315342	uncertain significance, likely pathogenic, pathogenic	Chronic kidney disease, Nephrotic range proteinuria, Nephrotic syndrome, Nephrotic syndrome, type 2, Steroid-resistant nephrotic syndrome, not provided
	chr2:213022024	["C","T"]	711.01	0.339141	99.6609	0.038119	0.061557	0.53575	IKZF2	ENSP00000342876.2:p.(Met233Ile)	missense_variant	SNV	rs79632789
	chr3:38581215	["A","G"]	75.011	0.0357792	99.9642	-0.11625	0.18773	0.53576	SCN5A	ENSP00000410257.1:p.(Cys982Arg)	missense_variant	SNV	rs199473182	benign, likely benign, uncertain significance	Brugada syndrome, Brugada syndrome 1, Cardiac arrhythmia, Dilated cardiomyopathy 1E, Long QT syndrome 3, Primary familial dilated cardiomyopathy, Progressive familial heart block, type 1A, Sick sinus syndrome 1, Sudden cardiac arrest, Sudden cardiac death, Ventricular fibrillation, paroxysmal familial, type 1, not provided, not specified
	chr2:127631258	["C","T"]	139	0.066301	99.9337	-0.083937	0.13555	0.53576	MYO7B	ENSP00000415090.1:p.(Arg1638Cys)	missense_variant	SNV	rs200195243
	chr4:68945400	["C","T"]	48.003	0.0228967	99.9771	0.14524	0.23455	0.53577	UGT2A3	ENSP00000251566.4:p.(Arg257Gln)	missense_variant	SNV	rs148723888
	chr2:232883998	["G","C"]	310.01	0.14787	99.8521	0.057374	0.092657	0.53578	NGEF	ENSP00000264051.3:p.(Ile528Met)	missense_variant	SNV	rs61748689
	chr2:197083381	["T","C"]	75.001	0.0357744	99.9642	-0.11623	0.1877	0.53579	ANKRD44	ENSP00000282272.9:p.(Asp482Gly)	missense_variant	SNV	rs146056112
	chr7:94535317	["T","C"]	87.008	0.0415016	99.9585	-0.10792	0.17429	0.5358	CASD1	ENSP00000297273.4:p.(Tyr213His)	missense_variant	SNV	rs151135732
	chr19:58301681	["A","G"]	495.09	0.236151	99.7638	-0.045351	0.073243	0.5358	AC020915.6		NMD_transcript_variant, intron_variant	SNV	rs140722173
	chr19:58301681	["A","G"]	495.09	0.236151	99.7638	-0.045351	0.073243	0.5358	AC020915.2		NMD_transcript_variant, intron_variant	SNV	rs140722173
	chr6:4069573	["C","T"]	98.004	0.0467465	99.9533	0.10079	0.16279	0.53581	FAM217A	ENSP00000492773.1:p.(Ser351Asn)	missense_variant	SNV	rs143877568
	chr19:35559022	["T","C"]	64.006	0.0305299	99.9695	0.12578	0.20315	0.53582	ATP4A	ENSP00000262623.2:p.(His409Arg)	missense_variant	SNV	rs147779995
	chr1:227845991	["G","A"]	77.001	0.0367284	99.9633	-0.11481	0.18542	0.53582	PRSS38	ENSP00000355719.3:p.(Arg255His)	missense_variant	SNV	rs147849633
	chr19:55378117	["A","G"]	610.46	0.291181	99.7088	-0.040963	0.066162	0.53583	TMEM190	ENSP00000291934.3:p.(Lys150Glu)	missense_variant	SNV	rs116072392
	chr12:109948184	["C","T"]	54.004	0.0257591	99.9742	0.13696	0.22123	0.53584	TCHP		NMD_transcript_variant, intron_variant	SNV	rs553003772
	chr6:110456626	["C","G"]	85.001	0.0405442	99.9595	-0.10916	0.17631	0.53584	SLC22A16	ENSP00000357915.3:p.(Asp149His)	missense_variant	SNV	rs200786259
	chr16:19121554	["C","A"]	91.002	0.0434066	99.9566	-0.10551	0.17042	0.53584	AC099518.3		NMD_transcript_variant, intron_variant	SNV	rs753464764
	chr6:4069572	["G","T"]	98.002	0.0467455	99.9533	0.10078	0.16279	0.53584	FAM217A	ENSP00000492773.1:p.(Ser351Arg)	missense_variant	SNV	rs149448787
	chr22:19963649	["C","T"]	40	0.0190794	99.9809	0.15911	0.257	0.53585	COMT	ENSP00000385917.1:p.(Arg125Cys)	missense_variant	SNV	rs199710929
	chr15:90881417	["G","A"]	103	0.0491295	99.9509	0.09933	0.16044	0.53585	FURIN	ENSP00000268171.2:p.(Ala642Thr)	missense_variant	SNV	rs148880795
	chr1:207091715	["A","C"]	351.01	0.167427	99.8326	0.053624	0.086617	0.53586	C4BPB	ENSP00000356045.3:p.(Lys102Gln)	missense_variant	SNV	rs56258224
	chr19:40214141	["T","C"]	37.024	0.0176599	99.9823	0.16547	0.2673	0.53588	MAP3K10	ENSP00000253055.2:p.(Val821Ala)	missense_variant	SNV	rs370764537
	chr20:62322093	["C","A"]	44.001	0.0209878	99.979	-0.15166	0.24499	0.53588	LAMA5	ENSP00000252999.3:p.(Arg2141Leu)	missense_variant	SNV	rs367932546	uncertain significance	not provided
	chr4:150232339	["A","G"]	64.002	0.030528	99.9695	-0.12576	0.20315	0.53588	DCLK2	ENST00000302176.8:c.1353A>G(p.(Glu451=))	splice_region_variant, synonymous_variant	SNV	rs376121966
	chr3:66383306	["G","A"]	80	0.0381588	99.9618	0.11249	0.18171	0.53588	LRIG1	ENSP00000273261.3:p.(Arg723Cys)	missense_variant	SNV	rs61746315
	chr3:47577371	["C","G"]	41	0.0195564	99.9804	-0.1571	0.25377	0.53589	CSPG5	ENSP00000373244.2:p.(Glu219Gln)	missense_variant	SNV	rs373659374
	chr11:77160214	["C","T"]	55.001	0.0262347	99.9738	0.13564	0.21911	0.53589	MYO7A	ENSP00000386331.3:p.(Arg378Cys)	missense_variant	SNV	rs199818783	likely benign, uncertain significance	Autosomal dominant nonsyndromic hearing loss 11, Autosomal recessive nonsyndromic hearing loss 2, Autosomal recessive nonsyndromic hearing loss 2, Retinal dystrophy, Usher syndrome type 1, Usher syndrome type 1, Usher syndrome type 1B, not provided, not specified
	chr6:110456627	["A","T"]	85.001	0.0405442	99.9595	-0.10914	0.17631	0.53589	SLC22A16	ENSP00000357915.3:p.(Cys148Ter)	stop_gained	SNV	rs201946912
	chr21:10561038	["G","A"]	98	0.0467446	99.9533	0.10177	0.16439	0.53589	TPTE	ENSP00000484403.1:p.(Gly98Glu)	missense_variant	SNV	rs746535199
	chr11:617409	["C","A"]	249.02	0.118779	99.8812	-0.06379	0.10305	0.53589	CDHR5	ENSP00000351118.3:p.(Gly827Val)	missense_variant	SNV	rs77535085
	chr15:64381051	["G","A"]	253	0.120677	99.8793	0.063067	0.10188	0.53589	AC087632.1		NMD_transcript_variant, intron_variant	SNV	rs138161344
	chr8:112265533	["T","A"]	61.006	0.029099	99.9709	-0.12881	0.20808	0.5359	CSMD3	ENSP00000297405.5:p.(Tyr3189Phe)	missense_variant	SNV	rs149028950
	chr2:26464004	["G","A"]	407.02	0.194143	99.8059	-0.049841	0.080514	0.5359	OTOF	ENSP00000272371.2:p.(Thr1688Met)	missense_variant	SNV	rs111033393	likely benign, uncertain significance	Autosomal recessive nonsyndromic hearing loss 9, not provided, not specified
	chr3:112038143	["G","GAGACGACTACCATTGCCAGGA"]	57.002	0.0271891	99.9728	-0.1333	0.21535	0.53592	TMPRSS7	ENSP00000398236.2:p.(Leu43_Arg49dup)	inframe_insertion	insertion	rs758482922
	chr7:151983045	["A","G"]	973.06	0.464135	99.5359	-0.032543	0.052574	0.53592	GALNTL5	ENSP00000392582.2:p.(Tyr143Cys)	missense_variant	SNV	rs35629905	benign	not provided
	chr5:180911602	["G","A"]	51.006	0.0243291	99.9757	-0.14086	0.22756	0.53593	BTNL8	ENSP00000342197.4:p.(Val221Ile)	missense_variant	SNV	rs201891387
	chr6:19838119	["C","G"]	63.001	0.0300506	99.9699	-0.12676	0.20478	0.53593	ID4	ENSP00000367972.3:p.(Ala122Gly)	missense_variant	SNV	rs769162564
	chr1:175406690	["C","T"]	46	0.0219413	99.9781	-0.14829	0.23958	0.53594	TNR	ENSP00000356646.1:p.(Val9Ile)	missense_variant	SNV	rs202142004
	chr7:142946321	["T","C"]	237.01	0.11305	99.8869	-0.065119	0.10521	0.53594	KEL		intron_variant, splice_region_variant	SNV	rs138550257	likely benign	not provided
	chr1:176595354	["G","A"]	21	0.0100167	99.99	0.21989	0.35526	0.53595	PAPPA2	ENSP00000356634.3:p.(Val584Met)	missense_variant	SNV	rs191775270
	chr5:173890134	["G","A"]	55.001	0.0262347	99.9738	-0.13562	0.21911	0.53595	CPEB4	ENSP00000265085.5:p.(Arg134Lys)	missense_variant	SNV	rs139234513
	chr15:101724280	["C","G"]	130	0.0620081	99.938	-0.088441	0.14289	0.53595	TARSL2	ENSP00000338093.3:p.(Gln36His)	missense_variant	SNV	rs145228874
	chr3:48628619	["C","T"]	223	0.106368	99.8936	-0.067452	0.10898	0.53595	SLC26A6		intron_variant, splice_region_variant	SNV	rs199741340
	chr4:61892865	["G","A"]	69.003	0.0329134	99.9671	-0.12127	0.19594	0.53597	ADGRL3	ENSP00000420931.1:p.(Glu564Lys)	missense_variant	SNV	rs115960764
	chr9:125232668	["C","T"]	148	0.0705938	99.9294	-0.082179	0.13278	0.53598	RABEPK	ENSP00000377683.4:p.(Ala250Val)	missense_variant	SNV	rs200533506
	chr17:40406827	["C","T"]	769.02	0.366811	99.6332	-0.036379	0.05878	0.53598	TOP2A		intron_variant, splice_region_variant	SNV	rs140672916	likely benign, uncertain significance	not provided
	chr19:35673541	["T","C"]	75.02	0.0357834	99.9642	-0.11631	0.18793	0.53599	UPK1A	ENSP00000478942.1:p.(Ile155Thr)	missense_variant	SNV	rs138336912
	chr22:41436919	["T","C"]	142	0.0677319	99.9323	0.084436	0.13643	0.53599	TOB2	ENSP00000331305.3:p.(Ile143Val)	missense_variant	SNV	rs148432877
	chr4:74770076	["G","A"]	180.01	0.0858622	99.9141	0.074807	0.12087	0.53599	BTC	ENSP00000379092.3:p.(Pro49Ser)	missense_variant	SNV	rs138202155
	chr6:56064595	["CCT","C"]	148	0.0705938	99.9294	-0.082327	0.13303	0.536	COL21A1	ENSP00000244728.5:p.(Gln718ArgfsTer20)	frameshift_variant	deletion	rs754499850
	chr8:24917356	["G","C"]	49.005	0.0233747	99.9766	-0.14366	0.23214	0.53601	NEFM	ENSP00000221166.5:p.(Ala501Pro)	missense_variant	SNV	rs146221504
	chr14:20034172	["T","C"]	54.001	0.0257577	99.9742	-0.13714	0.2216	0.53601	OR4K13	ENSP00000493405.1:p.(Gln196Arg)	missense_variant	SNV	rs145005726
	chr2:151868468	["G","A"]	58.009	0.0276694	99.9723	0.12993	0.20995	0.53602	AC068547.1		NMD_transcript_variant, intron_variant	SNV	rs532010445
	chr19:40882240	["G","C"]	106.01	0.0505652	99.9494	0.097692	0.15786	0.53602	AC008537.1		NMD_transcript_variant, intron_variant	SNV	rs368128245
	chr9:21866016	["A","G"]	170.01	0.0810923	99.9189	-0.077386	0.12505	0.53602	AL359922.1		NMD_transcript_variant, intron_variant	SNV	rs538929944
	chr7:151015539	["A","G"]	1187	0.566182	99.4338	0.029153	0.047109	0.53602	ATG9B		NMD_transcript_variant, intron_variant	SNV	rs3918214
	chr9:121763798	["C","T"]	951.02	0.453623	99.5464	-0.032815	0.053027	0.53603	DAB2IP	ENSP00000386183.3:p.(Ser460Leu)	missense_variant	SNV	rs76191175	benign	not provided
	chr4:170005757	["C","T"]	58.001	0.0276656	99.9723	-0.13205	0.21339	0.53604	MFAP3L	ENSP00000354583.3:p.(Val41Met)	missense_variant	SNV	rs149673902
	chr4:174308737	["A","G"]	185.01	0.0882471	99.9118	0.074025	0.11962	0.53604	CEP44	ENSP00000389427.2:p.(Ile186Val)	missense_variant	SNV	rs139331696
	chr10:84224743	["T","C"]	54.011	0.0257625	99.9742	0.13699	0.22139	0.53605	LRIT2	ENSP00000438264.1:p.(Asn161Ser)	missense_variant	SNV	rs147040873
	chr19:44087308	["A","G"]	39.001	0.0186029	99.9814	-0.16107	0.2603	0.53606	AC067968.1		3_prime_UTR_variant, NMD_transcript_variant	SNV	rs535855267
	chr11:67435918	["G","A"]	229	0.10923	99.8908	0.066554	0.10756	0.53606	PTPRCAP	ENSP00000325589.3:p.(Arg146Trp)	missense_variant	SNV	rs150223900
	chr10:97582643	["C","T"]	398	0.18984	99.8102	-0.050253	0.081213	0.53606	ANKRD2	ENSP00000306163.5:p.(Arg292Cys)	missense_variant	SNV	rs149812913
	chr3:46996949	["C","G"]	50.001	0.0238497	99.9762	-0.14224	0.22987	0.53607	NBEAL2		intron_variant, splice_region_variant	SNV	rs760228884	uncertain significance	Gray platelet syndrome
	chr6:142402837	["AT","A"]	961.91	0.458817	99.5412	-0.032723	0.052885	0.53607	ADGRG6		intron_variant, splice_region_variant	deletion	rs200507974	benign	not provided
	chr10:38333092	["G","A"]	108	0.0515144	99.9485	0.096972	0.15672	0.53608	AL117339.5		3_prime_UTR_variant, NMD_transcript_variant	SNV	rs565830251
	chr5:180621641	["G","A"]	993.01	0.473651	99.5263	-0.031906	0.051564	0.53608	FLT4	ENSP00000261937.6:p.(Pro641Ser)	missense_variant	SNV	rs55667289	benign, likely benign	Carcinoma of colon, not provided, not specified
	chr16:15410322	["C","T"]	55.01	0.026239	99.9738	0.13558	0.21912	0.53609	AC140504.1		NMD_transcript_variant, intron_variant	SNV	rs770745279
	chr17:41098039	["C","T"]	264.1	0.125972	99.874	-0.062212	0.10055	0.53609	KRTAP4-8	ENSP00000328444.4:p.(Gly16Ser)	missense_variant	SNV	rs145782610
	chr17:5020485	["T","A"]	1862	0.888147	99.1119	-0.023463	0.037922	0.53609	KIF1C		intron_variant, splice_region_variant	SNV	rs148404628	benign	Hereditary spastic paraplegia, Spastic ataxia 2, not specified
	chr1:161510080	["G","A"]	115	0.0548533	99.9451	0.093781	0.15157	0.5361	FCGR2A		intron_variant, splice_region_variant	SNV	rs55919520
	chr11:57460884	["C","T"]	109	0.0519914	99.948	-0.096517	0.156	0.53612	RTN4RL2	ENSP00000335397.3:p.(Arg7Cys)	missense_variant	SNV	rs111949084
	chr17:50135388	["GA","G"]	74	0.0352969	99.9647	-0.11706	0.18922	0.53613	PPP1R9B		intron_variant, splice_region_variant	deletion	rs549464334
	chr7:38763486	["A","G"]	239.02	0.114009	99.886	-0.065144	0.1053	0.53613	VPS41	ENSP00000309457.4:p.(Ile464Thr)	missense_variant	SNV	rs148532572
	chr2:238130516	["G","A"]	49.001	0.0233728	99.9766	-0.14367	0.23222	0.53614	ESPNL	ENSP00000339115.3:p.(Arg601His)	missense_variant	SNV	rs138802916
	chr16:3728715	["T","C"]	40.025	0.0190913	99.9809	0.15901	0.25704	0.53616	CREBBP	ENSP00000262367.5:p.(Asn2111Ser)	missense_variant	SNV	rs149930719
	chr2:165917459	["T","C"]	120.01	0.057243	99.9428	-0.091827	0.14844	0.53616	TTC21B	ENSP00000243344.7:p.(His566Arg)	missense_variant	SNV	rs146320075	likely benign, uncertain significance	Asphyxiating thoracic dystrophy 4, Asphyxiating thoracic dystrophy 4, Jeune thoracic dystrophy, Nephronophthisis, Nephronophthisis 12, Nephronophthisis 12, not provided
	chr7:105142242	["T","G"]	136.01	0.0648748	99.9351	0.086242	0.13941	0.53616	SRPK2	ENSP00000377262.3:p.(Thr437Pro)	missense_variant	SNV	rs55743527
	chr14:67656492	["T","A"]	34.002	0.0162185	99.9838	-0.1725	0.27885	0.53617	VTI1B	ENSP00000450731.1:p.(Glu155Val)	missense_variant	SNV	rs140059702
	chr20:64207608	["A","G"]	262.02	0.12498	99.875	-0.06196	0.10016	0.53618	MYT1	ENSP00000442412.1:p.(Lys138Glu)	missense_variant	SNV	rs148972645
	chr19:18009039	["G","A"]	409	0.195087	99.8049	0.049707	0.080354	0.53618	ARRDC2	ENSP00000222250.3:p.(Arg137Gln)	missense_variant	SNV	rs1046806
	chr1:153032383	["C","T"]	148.01	0.0705986	99.9294	-0.082861	0.13395	0.53619	SPRR1B	ENSP00000306461.4:p.(Pro13Leu)	missense_variant	SNV	rs138504355
	chr14:100381186	["T","C"]	209420	99.8903	0.109707	0.065486	0.10586	0.53619	WDR25	ENSP00000385540.3:p.(Trp88Arg)	missense_variant	SNV	rs2181170
	chr19:10137146	["A","C"]	663.05	0.316265	99.6837	0.039003	0.063053	0.5362	DNMT1	ENSP00000352516.3:p.(His1476Gln)	missense_variant	SNV	rs142647321	benign, likely benign	Hereditary sensory neuropathy-deafness-dementia syndrome, not provided, not specified
	chr19:2733283	["A","G"]	915.88	0.436861	99.5631	0.033294	0.053825	0.5362	SLC39A3	ENSP00000445345.1:p.(Met138Thr)	missense_variant	SNV	rs145122585
	chr9:97604762	["C","T"]	42	0.0200334	99.98	-0.15519	0.25088	0.53621	TSTD2	ENSP00000342499.4:p.(Arg406His)	missense_variant	SNV	rs201131458
	chr8:142526536	["C","T"]	73.007	0.0348233	99.9652	-0.11767	0.19024	0.53621	ADGRB1		intron_variant, splice_region_variant	SNV	rs754431097
	chr12:11133724	["T","C"]	146	0.0696399	99.9304	0.083237	0.13457	0.53621	AC018630.6		NMD_transcript_variant, intron_variant	SNV	rs200095034
	chr12:11133724	["T","C"]	146	0.0696399	99.9304	0.083237	0.13457	0.53621	TAS2R30	ENSP00000444736.1:p.(His174Arg)	missense_variant	SNV	rs200095034
	chr3:148996462	["G","C"]	320.01	0.15264	99.8474	-0.05628	0.090986	0.53621	GYG1	ENSP00000340736.4:p.(Asp102His)	missense_variant	SNV	rs143137713	uncertain significance, likely pathogenic, pathogenic	Glycogen storage disease XV, Polyglucosan body myopathy type 2, Polyglucosan body myopathy type 2, not provided, not specified
	chr2:196656691	["C","G"]	101	0.0481755	99.9518	-0.10023	0.16204	0.53622	CCDC150	ENSP00000373827.4:p.(Pro79Ala)	missense_variant	SNV	rs202212006
	chr15:69047918	["A","G"]	632.01	0.30146	99.6985	0.040127	0.064872	0.53622	NOX5		intron_variant, splice_region_variant	SNV	rs34576567	benign	not provided
	chr5:132262735	["G","A"]	37	0.0176485	99.9824	-0.16529	0.26724	0.53624	PDLIM4	ENSP00000253754.3:p.(Asp74Asn)	missense_variant	SNV	rs138635559
	chr22:19444282	["G","C"]	39	0.0186024	99.9814	-0.16099	0.26029	0.53624	C22orf39	ENSP00000382474.4:p.(Gln138Glu)	missense_variant	SNV	rs149705263
	chr8:22616133	["A","C"]	249.05	0.118793	99.8812	0.06365	0.10291	0.53624	CCAR2	ENSP00000310670.4:p.(Glu577Ala)	missense_variant	SNV	rs143150726
	chr12:10931045	["G","A"]	94.003	0.0448381	99.9552	-0.10369	0.16765	0.53625	PRH2	ENSP00000379682.3:p.(Gly162Arg)	missense_variant	SNV	rs200938454
	chr12:10931045	["G","A"]	94.003	0.0448381	99.9552	-0.10369	0.16765	0.53625	AC018630.6		NMD_transcript_variant, intron_variant	SNV	rs200938454
	chr11:124440377	["C","T"]	376.01	0.179351	99.8206	-0.051947	0.083991	0.53626	OR8B8	ENSP00000493014.1:p.(Ala237Thr)	missense_variant	SNV	rs117277258
	chr16:29820388	["C","T"]	1126	0.537086	99.4629	0.029974	0.048466	0.53627	AC120114.5		NMD_transcript_variant, intron_variant	SNV	rs34103897
	chr19:12391890	["T","C"]	52.282	0.0249378	99.9751	0.13684	0.22127	0.53628	ZNF799	ENSP00000411084.2:p.(Asn170Asp)	missense_variant	SNV	rs199735512
	chr19:12391890	["T","C"]	52.282	0.0249378	99.9751	0.13684	0.22127	0.53628	AC008758.4		NMD_transcript_variant, intron_variant	SNV	rs199735512
	chr15:41883186	["C","T"]	586.01	0.279518	99.7205	-0.041943	0.067821	0.53629	SPTBN5	ENSP00000317790.6:p.(Val568Met)	missense_variant	SNV	rs76604622
	chr6:167296217	["G","A"]	877.02	0.418326	99.5817	0.033843	0.054723	0.53629	UNC93A	ENSP00000230256.3:p.(Gly152Asp)	missense_variant	SNV	rs150440399	likely benign	not provided
	chr16:20423992	["C","G"]	59.001	0.0281426	99.9719	0.13084	0.21157	0.5363	ACSM5	ENSP00000327916.4:p.(Leu282Val)	missense_variant	SNV	rs73545426
	chr5:138091049	["G","T"]	218	0.103983	99.896	-0.068127	0.11017	0.53631	WNT8A	ENSP00000426653.1:p.(Gln362His)	missense_variant	SNV	rs188219850
	chr9:100346788	["T","C"]	564.02	0.269029	99.731	0.042299	0.068401	0.53631	TEX10	ENSP00000364037.4:p.(Ile267Val)	missense_variant	SNV	rs140613442
	chr19:12401205	["G","A"]	43	0.0205104	99.9795	0.15361	0.24841	0.53633	AC008758.4		5_prime_UTR_variant, NMD_transcript_variant	SNV	rs905622006
	chr12:62720178	["T","C"]	68.002	0.032436	99.9676	0.12188	0.19709	0.53633	PPM1H	ENSP00000228705.5:p.(Thr356Ala)	missense_variant	SNV	rs200725314
	chr9:137605820	["C","T"]	100.04	0.0477176	99.9523	-0.10053	0.16257	0.53633	ARRDC1	ENSP00000360475.4:p.(Pro35Ser)	missense_variant	SNV	rs768969181
	chr18:8784557	["C","T"]	152	0.0725018	99.9275	0.081554	0.13188	0.53633	MTCL1	ENSP00000305027.11:p.(Ala842Val)	missense_variant	SNV	rs115077293
	chr18:7032154	["C","T"]	382	0.182208	99.8178	0.051532	0.083335	0.53633	LAMA1	ENSP00000374309.3:p.(Arg729His)	missense_variant	SNV	rs144429570	benign	not provided
	chr4:44722141	["G","A"]	79.001	0.0376823	99.9623	-0.1131	0.1829	0.53634	GNPDA2	ENSP00000295448.3:p.(Arg23Cys)	missense_variant	SNV	rs145396953
	chr1:16028086	["C","T"]	603.01	0.287627	99.7124	-0.040979	0.066272	0.53634	CLCNKA	ENSP00000332771.4:p.(Thr312Ile)	missense_variant	SNV	rs138110172	likely benign, uncertain significance	Bartter disease type 4B, not provided
	chr1:94001068	["C","T"]	877.03	0.418331	99.5817	-0.034325	0.055511	0.53634	ABCA4	ENSP00000359245.3:p.(Arg2107His)	missense_variant	SNV	rs62642564	likely benign, uncertain significance, likely pathogenic, pathogenic	ABCA4-Related Disorders, Cone-Rod Dystrophy, Recessive, Macular degeneration, Macular dystrophy, Retinal dystrophy, Retinitis Pigmentosa, Recessive, Severe early-childhood-onset retinal dystrophy, Severe early-childhood-onset retinal dystrophy, Stargardt Disease, Recessive, not provided
	chr11:133924874	["C","T"]	49	0.0233723	99.9766	-0.14354	0.23214	0.53636	IGSF9B	ENSP00000436552.2:p.(Val689Ile)	missense_variant	SNV	rs371652510
	chr5:1279468	["G","A"]	66	0.031481	99.9685	0.12387	0.20033	0.53636	TERT	ENST00000310581.9:c.1953C>T(p.(Ala651=))	splice_region_variant, synonymous_variant	SNV	rs201088708	likely benign	Dyskeratosis congenita, autosomal dominant 2, Idiopathic Pulmonary Fibrosis, not specified
	chr6:152373125	["G","A"]	42.001	0.0200339	99.98	0.1551	0.25086	0.53638	SYNE1	ENSP00000356224.5:p.(Ala3140Val)	missense_variant	SNV	rs146402274	uncertain significance	Autosomal recessive ataxia, Beauce type, Emery-Dreifuss muscular dystrophy 4, autosomal dominant, not provided
	chr2:71071809	["G","A"]	58.002	0.0276661	99.9723	-0.13193	0.21338	0.53639	NAGK	ENSP00000477639.1:p.(Ala159Thr)	missense_variant	SNV	rs372471723
	chr2:10130792	["G","A"]	107	0.0510374	99.949	-0.097324	0.15741	0.53639	AC007240.1		NMD_transcript_variant, intron_variant	SNV	rs907675195
	chr17:82092544	["C","T"]	164	0.0782256	99.9218	-0.078508	0.12698	0.53639	FASN	ENSP00000304592.2:p.(Ala314Thr)	missense_variant	SNV	rs199604315	likely benign	Epileptic encephalopathy
	chr8:132886697	["A","G"]	57.001	0.0271886	99.9728	-0.13308	0.21525	0.5364	TG	ENSP00000220616.4:p.(Glu442Gly)	missense_variant	SNV	rs149822114	uncertain significance	Iodotyrosyl coupling defect
	chr2:287768	["C","G"]	60.007	0.0286225	99.9714	-0.12973	0.20983	0.53641	ALKAL2	ENSP00000384604.3:p.(Arg23Pro)	missense_variant	SNV	rs750522345
	chr3:42561150	["T","C"]	67.008	0.0319618	99.968	0.12276	0.19855	0.53641	SEC22C	ENSP00000264454.3:p.(Met165Val)	missense_variant	SNV	rs201433247
	chr6:158452224	["A","G"]	71.003	0.0338674	99.9661	-0.11925	0.19288	0.53641	TULP4	ENSP00000356064.3:p.(Asn272Ser)	missense_variant	SNV	rs149734049
	chr11:60971922	["C","T"]	303	0.144527	99.8555	0.057694	0.09332	0.53642	CD6		intron_variant, splice_region_variant	SNV	rs145709703
	chr14:61778844	["C","T"]	782.06	0.373031	99.627	-0.036193	0.058543	0.53642	SNAPC1		intron_variant, splice_region_variant	SNV	rs147103092
	chr16:1220875	["G","A"]	76.001	0.0362514	99.9637	-0.11526	0.18644	0.53643	CACNA1H	ENSP00000334198.7:p.(Gly2315Ser)	missense_variant	SNV	rs200158741	likely benign	Hyperaldosteronism, familial, type IV, Idiopathic generalized epilepsy
	chr5:111071491	["G","C"]	142.01	0.0677367	99.9323	-0.083965	0.13582	0.53644	TSLP	ENSP00000399099.2:p.(Cys3Ser)	missense_variant	SNV	rs755621192
	chr7:29064155	["G","C"]	1987.1	0.947818	99.0522	-0.022597	0.036552	0.53644	CPVL	ENSP00000387164.1:p.(Thr348Ser)	missense_variant	SNV	rs145255289
	chr12:85127998	["C","T"]	53.002	0.0252812	99.9747	0.13808	0.22337	0.53645	LRRIQ1	ENSP00000376910.2:p.(Arg1392Ter)	stop_gained	SNV	rs200349374
	chr1:201114985	["G","C"]	76	0.0362509	99.9637	-0.11557	0.18696	0.53645	ASCL5	ENSP00000472681.1:p.(Arg130Gly)	missense_variant	SNV	rs771752052
	chr1:169421418	["C","T"]	287.01	0.1369	99.8631	0.058896	0.095271	0.53645	CCDC181	ENSP00000356780.3:p.(Arg338Gln)	missense_variant	SNV	rs185164065
	chr3:47333190	["G","A"]	59.002	0.0281431	99.9719	0.13086	0.2117	0.53647	KLHL18	ENSP00000232766.5:p.(Asp212Asn)	missense_variant	SNV	rs147834934
	chr7:128846302	["C","T"]	160	0.0763177	99.9237	-0.079467	0.12855	0.53647	FLNC	ENST00000325888.12:c.3966C>T(p.(Gly1322=))	splice_region_variant, synonymous_variant	SNV	rs200237564	benign, uncertain significance	Dilated Cardiomyopathy, Dominant, Distal myopathy with posterior leg and anterior hand involvement, Hypertrophic cardiomyopathy 26, Myofibrillar myopathy 5, not provided, not specified
	chr19:35745113	["G","A"]	211	0.100644	99.8994	0.069266	0.11205	0.53647	AD000671.2		NMD_transcript_variant, intron_variant	SNV	rs17173032
	chr2:71349738	["A","G"]	42.002	0.0200343	99.98	-0.15502	0.25078	0.53648	ZNF638	ENSP00000264447.4:p.(Met262Val)	missense_variant	SNV	rs141845828
	chr1:241958266	["G","C"]	77.001	0.0367284	99.9633	-0.1145	0.18523	0.53648	BECN2	ENSP00000488361.1:p.(Arg167Pro)	missense_variant	SNV	rs755412110
	chr12:56469284	["C","T"]	431	0.205581	99.7944	0.048502	0.078465	0.53649	SPRYD4	ENSP00000338034.5:p.(Arg111Trp)	missense_variant	SNV	rs117958275
	chr1:183648153	["A","G"]	536.01	0.255669	99.7443	-0.043359	0.070148	0.5365	APOBEC4	ENSP00000310622.4:p.(Val210Ala)	missense_variant	SNV	rs147640407
	chr11:65658293	["C","T"]	948.04	0.452201	99.5478	0.032682	0.052874	0.5365	RELA	ENSP00000384273.3:p.(Asp291Asn)	missense_variant	SNV	rs61759893	benign	not provided
	chr19:3759732	["G","A"]	196.01	0.0934939	99.9065	-0.071808	0.11617	0.53651	APBA3	ENSP00000315136.2:p.(Thr178Met)	missense_variant	SNV	rs138562152
	chr20:58699265	["G","A"]	237	0.113046	99.887	0.065335	0.1057	0.53651	STX16-NPEPL1		3_prime_UTR_variant, NMD_transcript_variant	SNV	rs41296213
	chr2:10444500	["C","T"]	438	0.20892	99.7911	0.048103	0.077824	0.53651	ODC1	ENSP00000234111.4:p.(Gly84Arg)	missense_variant	SNV	rs138359527	likely benign	not provided
	chr19:39307901	["G","A"]	41	0.0195564	99.9804	0.15684	0.25376	0.53652	LRFN1	ENSP00000248668.4:p.(Ala683Val)	missense_variant	SNV	rs751511608
	chr5:124639221	["G","A"]	1272	0.606725	99.3933	-0.028182	0.045596	0.53652	ZNF608		intron_variant, splice_region_variant	SNV	rs114805784	benign	not provided
	chr11:65035160	["A","G"]	462.84	0.220768	99.7792	-0.047044	0.076113	0.53653	ARL2-SNX15		3_prime_UTR_variant, NMD_transcript_variant	SNV	rs369868840
	chr1:228243463	["G","T"]	48.001	0.0228958	99.9771	-0.14503	0.23466	0.53654	OBSCN		intron_variant, splice_region_variant	SNV	rs371021605
	chr22:43162837	["C","T"]	381	0.181731	99.8183	0.051732	0.0837	0.53654	TSPO	ENSP00000338004.3:p.(Ala119Val)	missense_variant	SNV	rs148614502
	chr16:74695343	["G","A"]	69.001	0.0329125	99.9671	-0.11774	0.1905	0.53655	MLKL	ENSP00000308351.7:p.(Gln139Ter)	stop_gained	SNV	rs143888906
	chr21:44627712	["T","G"]	217.14	0.103573	99.8964	0.068215	0.11037	0.53655	KRTAP10-9	ENSP00000381009.3:p.(Ser181Ala)	missense_variant	SNV	rs200060673
	chr2:130172358	["G","A"]	302	0.14405	99.856	-0.057703	0.093365	0.53655	SMPD4	ENSP00000386531.1:p.(Pro256Leu)	missense_variant	SNV	rs144353633
	chr2:44319367	["T","C"]	584.06	0.278588	99.7214	0.041681	0.067439	0.53655	PREPL		3_prime_UTR_variant, NMD_transcript_variant	SNV	rs138288648
	chr1:100152435	["A","G"]	25.053	0.0119499	99.9881	-0.20104	0.32529	0.53656	LRRC39	ENSP00000480740.1:p.(Phe301Ser)	missense_variant	SNV	rs753918739
	chr1:3831062	["A","G"]	60.015	0.0286263	99.9714	-0.12968	0.20984	0.53656	CEP104	ENSP00000367476.3:p.(Ile607Thr)	missense_variant	SNV	rs140512094	likely benign	Joubert syndrome 25, not provided
	chr2:178574291	["C","G"]	100	0.0476985	99.9523	-0.098653	0.15963	0.53656	TTN	ENSP00000467141.1:p.(Lys23947Asn)	missense_variant	SNV	rs56019808	likely benign, uncertain significance	Autosomal recessive limb-girdle muscular dystrophy type 2J, Dilated cardiomyopathy 1G, not provided, not specified
	chr14:24183607	["C","T"]	370.01	0.176489	99.8235	0.052307	0.084638	0.53657	AL136295.4		3_prime_UTR_variant, NMD_transcript_variant	SNV	rs202114287
	chr12:6837958	["C","T"]	35	0.0166945	99.9833	-0.16976	0.2747	0.53658	P3H3	ENST00000290510.9:c.1830C>T(p.(Ser610=))	splice_region_variant, synonymous_variant	SNV	rs199534193
	chr3:53090762	["T","C"]	38.004	0.0181274	99.9819	-0.16296	0.26369	0.53658	AC096887.1		NMD_transcript_variant, intron_variant	SNV	rs188309556
	chr3:196238809	["C","T"]	43	0.0205104	99.9795	-0.15313	0.24778	0.53658	PCYT1A	ENSP00000390968.1:p.(Arg328His)	missense_variant	SNV	rs199831548	likely benign	not provided
	chr9:113267294	["C","T"]	526.14	0.250961	99.749	-0.043902	0.071039	0.53658	CDC26	ENSP00000363322.3:p.(Arg76His)	missense_variant	SNV	rs137925599
	chr11:126275000	["G","GGAGT"]	69.003	0.0329134	99.9671	-0.12091	0.19565	0.53659	FOXRED1	ENSP00000263578.5:p.(Ala206SerfsTer15)	frameshift_variant	insertion	rs398124308	uncertain significance, likely pathogenic, pathogenic	Leigh syndrome, Mitochondrial complex 1 deficiency, nuclear type 19, Mitochondrial complex I deficiency, Mitochondrial complex I deficiency, nuclear type 1, not provided
	chr14:74585866	["G","A"]	75.042	0.0357939	99.9642	0.11598	0.18768	0.53659	LTBP2	ENSP00000261978.4:p.(Ser273Leu)	missense_variant	SNV	rs143282840	likely benign, uncertain significance	Glaucoma 3, primary congenital, D, Weill-Marchesani syndrome, Weill-Marchesani syndrome 3, not provided
	chr3:10279440	["C","G"]	367.01	0.175058	99.8249	-0.052666	0.085224	0.5366	AC022384.1		NMD_transcript_variant, intron_variant	SNV	rs115117733
	chr8:39925220	["T","C"]	627.27	0.299199	99.7008	-0.04025	0.065134	0.5366	IDO1		intron_variant, splice_region_variant	SNV	rs118036045	likely benign	not provided
	chr20:6042167	["C","T"]	264.01	0.125929	99.8741	-0.061891	0.10015	0.53661	LRRN4	ENSP00000368135.4:p.(Gly360Arg)	missense_variant	SNV	rs117101542
	chr16:3664410	["C","CCGG"]	929	0.443119	99.5569	-0.032968	0.05335	0.53661	TRAP1	ENSP00000246957.5:p.(Ser477_Gly478insAla)	inframe_insertion	insertion	rs201472428	benign	not provided
	chr19:54574889	["C","CGT"]	59.098	0.0281889	99.9718	-0.13073	0.21155	0.53662	LILRA2	ENSP00000251377.3:p.(His171ArgfsTer16)	frameshift_variant	insertion	rs764504246
	chr5:141189240	["T","C"]	92.006	0.0438855	99.9561	-0.10491	0.16978	0.53662	PCDHB9	ENSP00000478606.1:p.(Val641Ala)	missense_variant	SNV	rs569759607
	chr1:18691769	["A","G"]	92.007	0.043886	99.9561	0.10487	0.16971	0.53662	PAX7	ENSP00000364524.3:p.(Glu201Gly)	missense_variant	SNV	rs201602654	uncertain significance	Hereditary breast ovarian cancer syndrome
	chr9:122214297	["C","T"]	610.33	0.291119	99.7089	0.040843	0.066095	0.53662	LHX6	ENSP00000377854.4:p.(Ala257Thr)	missense_variant	SNV	rs141012050
	chr1:18908406	["G","GAAGC"]	39	0.0186024	99.9814	0.16076	0.26018	0.53664	AL080251.1		NMD_transcript_variant, intron_variant	insertion	rs771994436
	chr22:17827670	["G","A"]	40.005	0.0190818	99.9809	0.15875	0.25692	0.53664	MICAL3	ENSP00000416015.2:p.(Pro1056Leu)	missense_variant	SNV	rs563233019
	chr18:33739746	["C","T"]	118	0.0562843	99.9437	0.092554	0.14979	0.53665	ASXL3	ENSP00000269197.4:p.(Pro781Leu)	missense_variant	SNV	rs201776257	likely benign, uncertain significance	not provided, not specified
	chr16:20384818	["G","A"]	128	0.0610541	99.9389	0.088853	0.1438	0.53665	PDILT	ENSP00000305465.4:p.(Ala79Val)	missense_variant	SNV	rs143343359
	chr11:67451597	["C","CAGCTGTGG"]	151.01	0.0720296	99.928	-0.081245	0.13149	0.53665	GPR152	ENSP00000310255.2:p.(Asn377HisfsTer3)	frameshift_variant	insertion	rs745593287
	chr5:111071520	["G","A"]	594.07	0.283363	99.7166	-0.041417	0.067031	0.53665	TSLP		intron_variant, splice_region_variant	SNV	rs140989932
	chr11:35726117	["A","G"]	1135	0.541378	99.4586	0.029861	0.048328	0.53665	TRIM44	ENSP00000299413.5:p.(Lys314Arg)	missense_variant	SNV	rs61758104	benign	not provided
	chr13:75286854	["G","C"]	34.001	0.016218	99.9838	0.17226	0.2788	0.53666	TBC1D4	ENSP00000366863.3:p.(Leu1279Val)	missense_variant	SNV	rs148486011
	chr11:62243483	["T","C"]	113.01	0.0539041	99.9461	-0.094495	0.15294	0.53666	SCGB1D2		intron_variant, splice_region_variant	SNV	rs371561256
	chr1:111762955	["TATG","T"]	563.02	0.268552	99.7314	0.042441	0.068689	0.53666	DDX20	ENSP00000358716.4:p.(Met423del)	inframe_deletion	deletion	rs538821511
	chr17:58254946	["G","A"]	129.01	0.0615359	99.9385	0.088758	0.14365	0.53667	LPO	ENSP00000262290.4:p.(Arg414Gln)	missense_variant	SNV	rs8178355
	chr20:49271429	["C","T"]	52.001	0.0248037	99.9752	0.13943	0.22567	0.53668	ZNFX1	ENSP00000379412.1:p.(Arg128Gln)	missense_variant	SNV	rs141042434
	chr1:22501661	["A","T"]	63.002	0.030051	99.9699	-0.1265	0.20475	0.53668	ZBTB40	ENSP00000384527.1:p.(Asp334Val)	missense_variant	SNV	rs142786741
	chr3:182884806	["G","A"]	418.04	0.199399	99.8006	-0.049438	0.080016	0.53668	ATP11B	ENSP00000321195.5:p.(Ala855Thr)	missense_variant	SNV	rs114409384
	chr10:68195452	["G","A"]	598.01	0.285242	99.7148	-0.041129	0.06657	0.53669	MYPN	ENST00000540630.5:c.3078G>A(p.(Gly1026=))	splice_region_variant, synonymous_variant	SNV	rs114479328	benign	Cardiovascular phenotype, Dilated cardiomyopathy 1KK, not provided, not specified
	chr5:160232235	["G","A"]	47	0.0224183	99.9776	-0.14343	0.23216	0.5367	FABP6	ENSP00000377549.4:p.(Glu118Lys)	missense_variant	SNV	rs751964294
	chr2:108381834	["C","G"]	146	0.0696399	99.9304	-0.083338	0.13489	0.53671	SULT1C4	ENSP00000272452.2:p.(Pro81Arg)	missense_variant	SNV	rs78602560
	chr11:120125724	["G","A"]	39	0.0186024	99.9814	0.16086	0.26038	0.53672	TRIM29	ENSP00000343129.5:p.(Arg434Cys)	missense_variant	SNV	rs143039285
	chr1:109739826	["G","A"]	229	0.10923	99.8908	0.06641	0.1075	0.53672	GSTM3		intron_variant, splice_region_variant	SNV	rs186464486
	chr2:162504451	["C","T"]	597.01	0.284765	99.7152	-0.041293	0.066842	0.53672	KCNH7	ENSP00000331727.5:p.(Val374Met)	missense_variant	SNV	rs140283570
	chr4:146190821	["C","T"]	40.001	0.0190799	99.9809	0.15882	0.25709	0.53673	LSM6		NMD_transcript_variant, intron_variant	SNV	rs180874059
	chr10:48720123	["C","A"]	313	0.149296	99.8507	0.056845	0.092016	0.53673	WDFY4	ENSP00000320563.5:p.(Ala116Glu)	missense_variant, splice_region_variant	SNV	rs147299795
	chr5:179800040	["T","C"]	494.01	0.235636	99.7644	-0.045327	0.073373	0.53673	MGAT4B	ENSP00000338487.5:p.(Asn290Ser)	missense_variant	SNV	rs116683383
	chr13:20671046	["A","G"]	37.004	0.0176504	99.9823	0.16512	0.2673	0.53674	IFT88		intron_variant, splice_region_variant	SNV	rs186240983
	chr6:131724089	["AAAGT","A"]	40.001	0.0190799	99.9809	0.1588	0.25706	0.53675	ENPP3		coding_sequence_variant, splice_donor_variant	deletion	rs772549653
	chr8:41933195	["G","GGGT"]	69.007	0.0329153	99.9671	-0.12085	0.19564	0.53675	KAT6A	ENSP00000265713.2:p.(Pro1675dup)	inframe_insertion	insertion	rs758188280	likely benign	History of neurodevelopmental disorder, not provided
	chr2:231961764	["C","T"]	71.001	0.0338664	99.9661	0.11914	0.19286	0.53675	DIS3L2		5_prime_UTR_variant, splice_region_variant	SNV	rs748871880	uncertain significance	Perlman syndrome
	chr5:140808422	["C","T"]	174	0.0829955	99.917	0.075491	0.1222	0.53675	PCDHA4	ENSP00000435300.1:p.(Ala412Val)	missense_variant	SNV	rs147309851
	chr2:172472791	["A","G"]	1660	0.791796	99.2082	-0.024852	0.040231	0.53675	ITGA6	ENSP00000406694.1:p.(Ser265Gly)	missense_variant	SNV	rs139181030
	chr4:88704538	["A","G"]	43	0.0205104	99.9795	-0.15318	0.24797	0.53677	HERC3	ENSP00000385684.1:p.(Thr958Ala)	missense_variant	SNV	rs139713042
	chr2:73214295	["CCTT","C"]	50.002	0.0238502	99.9761	-0.14201	0.22991	0.53678	SMYD5	ENSP00000374152.4:p.(Phe11del)	inframe_deletion	deletion	rs766987772
	chr1:39388484	["G","C"]	36.001	0.017172	99.9828	-0.16735	0.27093	0.53679	MACF1	ENSP00000455823.1:p.(Glu5251Asp)	missense_variant	SNV	rs141023728
	chr1:248681922	["A","T"]	64.005	0.0305295	99.9695	-0.12547	0.20313	0.5368	OR14I1	ENSP00000339726.3:p.(Leu128His)	missense_variant	SNV	rs149030847
	chr5:176289861	["G","A"]	92	0.0438827	99.9561	-0.10468	0.16947	0.5368	SIMC1	ENSP00000410552.3:p.(Val113Met)	missense_variant	SNV	rs373761744
	chr6:160590967	["G","C"]	92.004	0.0438846	99.9561	-0.10467	0.16948	0.53683	LPA	ENSP00000321334.5:p.(Thr1255Arg)	missense_variant	SNV	rs200376184
	chr14:31302357	["C","T"]	105.03	0.0500978	99.9499	-0.098123	0.15887	0.53683	HEATR5A	ENSP00000437968.2:p.(Arg1801His)	missense_variant	SNV	rs372653413
	chr15:41823930	["G","A"]	67.001	0.0319585	99.968	0.12261	0.19854	0.53684	MAPKBP1	ENSP00000393099.2:p.(Ser1367Asn)	missense_variant	SNV	rs141214790	likely benign	not provided
	chr13:32355003	["C","A"]	308.01	0.146916	99.8531	0.057161	0.092553	0.53684	BRCA2	ENSP00000369497.3:p.(Gln2384Lys)	missense_variant	SNV	rs55977008	benign, likely benign	Breast and/or ovarian cancer, Breast neoplasm, Breast-ovarian cancer, familial, susceptibility to, 2, Fanconi anemia complementation group D1, Hereditary breast ovarian cancer syndrome, Hereditary cancer-predisposing syndrome, Malignant tumor of breast, not provided, not specified
	chr16:88430683	["G","T"]	115	0.0548533	99.9451	-0.092985	0.15056	0.53685	ZNF469	ENSP00000456500.1:p.(Arg1071Ser)	missense_variant	SNV	rs564742614
	chr17:5582853	["G","C"]	75.001	0.0357744	99.9642	-0.1159	0.18767	0.53686	NLRP1		intron_variant, splice_region_variant	SNV	rs202080927	likely benign	not provided
	chr22:39426884	["C","T"]	273	0.130217	99.8698	0.060836	0.09851	0.53686	TAB1	ENSP00000216160.6:p.(Pro368Leu)	missense_variant	SNV	rs34288773
	chr2:227028012	["T","TA"]	303.17	0.144608	99.8554	0.057827	0.093636	0.53686	COL4A4		intron_variant, splice_region_variant	insertion	rs200823182	benign, likely benign	Alport syndrome, not provided
	chr17:8797829	["G","A"]	368.01	0.175535	99.8245	0.052407	0.084861	0.53686	MFSD6L	ENSP00000330051.4:p.(Thr431Met)	missense_variant	SNV	rs143053789
	chr19:22314466	["G","A"]	388.16	0.185147	99.8149	-0.05111	0.08276	0.53686	ZNF729	ENSP00000469582.1:p.(Arg350His)	missense_variant	SNV	rs116512305
	chr8:86626069	["A","T"]	500.06	0.238521	99.7615	-0.04506	0.072964	0.53686	CNGB3	ENSP00000316605.5:p.(Leu498Met)	missense_variant	SNV	rs115246141	benign, uncertain significance	Achromatopsia, Achromatopsia 3, Severe early-childhood-onset retinal dystrophy, not provided
	chr3:50273399	["G","A"]	62	0.0295731	99.9704	0.12563	0.20343	0.53687	SEMA3B	ENSP00000480680.1:p.(Ala256Thr)	missense_variant	SNV	rs200317436
	chr8:54627912	["T","C"]	155.01	0.0739375	99.9261	0.080858	0.13094	0.53688	RP1	ENSP00000220676.1:p.(Phe1344Leu)	missense_variant	SNV	rs146256526	likely benign, uncertain significance	Retinal dystrophy, not provided
	chr20:35384073	["T","C"]	661.02	0.315297	99.6847	0.039104	0.063322	0.53688	UQCC1	ENSP00000363506.5:p.(Ile64Val)	missense_variant	SNV	rs114745625
	chr1:152686917	["C","T"]	151	0.0720248	99.928	-0.081703	0.13231	0.53689	LCE2B	ENSP00000357769.3:p.(Pro25Leu)	missense_variant	SNV	rs56398874
	chr1:19312095	["GGA","G"]	206.02	0.0982685	99.9017	0.069865	0.11314	0.53689	AKR7A2	ENSP00000235835.3:p.(Ser10ProfsTer107)	frameshift_variant	deletion	rs1491300633
	chr9:128333565	["C","T"]	42.002	0.0200343	99.98	-0.15497	0.25096	0.5369	COQ4	ENSP00000300452.3:p.(Arg240Cys)	missense_variant	SNV	rs143441644	likely pathogenic, pathogenic	Cerebellar ataxia, Drooling, Dysmetria, Hypotonia, Mild global developmental delay, Neonatal encephalomyopathy-cardiomyopathy-respiratory distress syndrome, Postural instability, Spastic ataxia, not provided
	chr12:31981862	["A","G"]	116.02	0.0553399	99.9447	0.093327	0.15113	0.5369	KIAA1551	ENSP00000310338.4:p.(Met303Val)	missense_variant	SNV	rs151295728
	chr6:30198824	["G","A"]	57.001	0.0271886	99.9728	-0.13305	0.21547	0.53691	TRIM26	ENSP00000391879.1:p.(Arg94Trp)	missense_variant	SNV	rs147040908
	chr4:56384276	["A","T"]	189.02	0.0901598	99.9098	-0.073054	0.11831	0.53691	AASDH	ENSP00000205214.6:p.(His8Gln)	missense_variant	SNV	rs147212000
	chr10:97498398	["G","A"]	154	0.0734558	99.9265	0.081085	0.13132	0.53692	MMS19		intron_variant, splice_region_variant	SNV	rs201996306
	chr2:130139629	["T","C"]	208.01	0.0992177	99.9008	-0.069873	0.11316	0.53692	CCDC74B	ENSP00000308873.6:p.(Lys357Glu)	missense_variant	SNV	rs139278006
	chr11:6217964	["G","A"]	216	0.103029	99.897	-0.067752	0.10973	0.53692	FAM160A2	ENSP00000265978.4:p.(Ala555Val)	missense_variant	SNV	rs149101080
	chr15:68229521	["C","A"]	677.03	0.322933	99.6771	-0.038956	0.063089	0.53692	AC107871.1	ENSP00000456336.1:p.(Ala22Ser)	missense_variant	SNV	rs527373013	benign, likely benign	Neuronal ceroid lipofuscinosis, Seizure, not specified
	chr15:68229521	["C","A"]	677.03	0.322933	99.6771	-0.038956	0.063089	0.53692	CLN6	ENSP00000249806.5:p.(Ala22Ser)	missense_variant	SNV	rs527373013	benign, likely benign	Neuronal ceroid lipofuscinosis, Seizure, not specified
	chr1:227766988	["C","T"]	1443	0.68829	99.3117	-0.026491	0.042901	0.53692	SNAP47	ENSP00000314157.6:p.(Arg385Cys)	missense_variant	SNV	rs78405690
	chr1:32536511	["C","T"]	52.152	0.0248757	99.9751	0.13922	0.22547	0.53693	AL033529.1	ENSP00000455300.1:p.(Arg508Trp)	NMD_transcript_variant, missense_variant	SNV	rs138681358
	chr7:148267026	["C","T"]	664.03	0.316733	99.6833	-0.039116	0.063348	0.53693	CNTNAP2		intron_variant, splice_region_variant	SNV	rs189589051	benign	Cortical dysplasia-focal epilepsy syndrome, not specified
	chr1:62268285	["AC","A"]	1106	0.527546	99.4725	0.030191	0.048896	0.53694	KANK4		splice_donor_variant	deletion	rs568600301	likely benign	not provided
	chr14:20015132	["C","T"]	81.005	0.0386382	99.9614	0.11159	0.18074	0.53696	OR4K14	ENSP00000493106.1:p.(Arg21Gln)	missense_variant	SNV	rs141518573
	chr9:136302926	["A","G"]	47.001	0.0224188	99.9776	-0.14366	0.23268	0.53697	CCDC187	ENSP00000492326.1:p.(Ser171Pro)	missense_variant	SNV	rs957340349
	chr10:73759752	["G","A"]	157.01	0.0748915	99.9251	-0.080119	0.12977	0.53698	SEC24C	ENSP00000321845.6:p.(Gly147Ser)	missense_variant	SNV	rs143287549
	chr1:1291396	["C","T"]	277	0.132125	99.8679	-0.060616	0.098181	0.53698	SCNN1D	ENSP00000368411.5:p.(Ala732Val)	missense_variant	SNV	rs146030321
	chr1:2800287	["G","A"]	61.002	0.0290971	99.9709	-0.12846	0.20807	0.53699	TTC34	ENSP00000383873.4:p.(Arg181Trp)	missense_variant	SNV	rs748722713
	chr3:52522168	["C","G"]	216	0.103029	99.897	-0.068438	0.11085	0.53699	STAB1	ENSP00000312946.6:p.(Pro2135Ala)	missense_variant	SNV	rs143242234	benign	not provided
	chr5:168199100	["G","A"]	786.01	0.374915	99.6251	0.03593	0.058198	0.53699	TENM2	ENSP00000429430.1:p.(Val1050Met)	missense_variant	SNV	rs140215976
	chr11:124919838	["G","C"]	289	0.137849	99.8622	-0.05936	0.096151	0.537	HEPN1	ENSP00000386143.4:p.(Glu30Gln)	missense_variant	SNV	rs146650696
	chr11:93415013	["T","C"]	2067.3	0.986072	99.0139	-0.022183	0.035931	0.537	DEUP1	ENSP00000298050.3:p.(Cys513Arg)	missense_variant	SNV	rs61747195
	chr14:104945325	["G","A"]	169.53	0.0808633	99.9191	0.07647	0.12387	0.53701	AHNAK2	ENSP00000353114.4:p.(Leu3376Phe)	missense_variant	SNV	rs201165355
	chr6:150840177	["G","A"]	1188	0.566659	99.4333	0.0292	0.047298	0.53701	PLEKHG1	ENSP00000351318.2:p.(Val1147Met)	missense_variant	SNV	rs41289351
	chr3:52521942	["G","A"]	118	0.0562843	99.9437	0.091007	0.14743	0.53703	STAB1	ENSP00000312946.6:p.(Val2088Met)	missense_variant	SNV	rs144247661
	chr4:112646348	["T","G"]	53.003	0.0252817	99.9747	0.13791	0.22342	0.53704	LARP7		intron_variant, splice_region_variant	SNV	rs201651306	uncertain significance	not provided
	chr9:137088943	["G","A"]	244.01	0.116389	99.8836	0.064452	0.10441	0.53705	MAN1B1	ENSP00000360645.4:p.(Val135Ile)	missense_variant	SNV	rs75442795	benign, likely benign, uncertain significance	History of neurodevelopmental disorder, Intellectual disability, Rafiq syndrome, not specified
	chr1:235155098	["G","A"]	47.002	0.0224193	99.9776	0.14644	0.23724	0.53706	RBM34	ENSP00000386226.3:p.(Ala127Val)	missense_variant	SNV	rs375256617
	chr2:17716879	["C","T"]	102.01	0.0486573	99.9513	0.099529	0.16124	0.53706	SMC6	ENSP00000384539.1:p.(Arg403Gln)	missense_variant	SNV	rs139941542
	chr3:49795258	["A","C"]	142.01	0.0677367	99.9323	-0.084365	0.13668	0.53706	CDHR4	ENSP00000391409.2:p.(Asn323Lys)	missense_variant	SNV	rs200715638
	chr12:52834124	["C","T"]	218	0.103983	99.896	-0.068013	0.11018	0.53706	KRT79	ENSP00000328358.5:p.(Gly46Asp)	missense_variant	SNV	rs144706200
	chr14:81143779	["C","G"]	295	0.140711	99.8593	-0.058543	0.094841	0.53706	TSHR	ENSP00000298171.2:p.(Thr574Ser)	missense_variant	SNV	rs61742289	likely benign, not provided	not provided, not specified
	chr17:39139784	["C","A"]	744.01	0.354882	99.6451	-0.036742	0.059523	0.53706	PLXDC1	ENSP00000323927.4:p.(Arg42Leu)	missense_variant	SNV	rs35450036
	chr19:49909233	["G","A"]	69.001	0.0329125	99.9671	-0.12092	0.1959	0.53707	NUP62	ENSP00000407331.1:p.(Pro192Leu)	missense_variant	SNV	rs139206027
	chr11:5737485	["A","T"]	106	0.0505605	99.9494	0.097621	0.15816	0.53707	OR56B1	ENSP00000322939.3:p.(Arg323Ser)	missense_variant	SNV	rs116421977
	chr14:74503992	["C","T"]	368	0.175531	99.8245	0.052252	0.084653	0.53707	LTBP2	ENSP00000261978.4:p.(Val1506Met)	missense_variant	SNV	rs117800773	likely benign, uncertain significance	Glaucoma 3, primary congenital, D, Weill-Marchesani syndrome, Weill-Marchesani syndrome 3, not provided
	chr11:59152054	["G","A"]	32	0.0152635	99.9847	0.17732	0.28728	0.53708	FAM111A	ENSP00000434435.1:p.(Arg129His)	missense_variant	SNV	rs150761330	likely benign, uncertain significance	Microcephaly, not provided
	chr7:44058246	["T","C"]	79.012	0.0376876	99.9623	0.11286	0.18285	0.53708	DBNL	ENSP00000417653.1:p.(Tyr224His)	missense_variant	SNV	rs201466446
	chr1:204137209	["C","G"]	504	0.240401	99.7596	-0.04456	0.072193	0.53708	ETNK2	ENSP00000356169.3:p.(Glu303Asp)	missense_variant	SNV	rs140658518
	chr7:20785415	["GGCGGCGGCT","G"]	34.164	0.0162957	99.9837	-0.172	0.27867	0.53709	SP8	ENSP00000408792.2:p.(Ala132_Ala134del)	inframe_deletion	deletion	rs1170621857
	chr16:2762971	["A","G"]	39.002	0.0186034	99.9814	-0.16059	0.26018	0.53709	SRRM2	ENSP00000301740.8:p.(Ser815Gly)	missense_variant	SNV	rs149861293
	chr19:3496807	["G","A"]	61	0.0290961	99.9709	0.12843	0.20807	0.53709	DOHH	ENSP00000398882.1:p.(Thr3Met)	missense_variant	SNV	rs200328323
	chr17:7764173	["A","G"]	57.002	0.0271891	99.9728	0.13284	0.21523	0.53711	DNAH2	ENSP00000458355.1:p.(Asp1079Gly)	missense_variant	SNV	rs144750756	uncertain significance	Primary microcephaly
	chr11:86415275	["G","C"]	445.01	0.212263	99.7877	0.047437	0.076863	0.53712	CCDC81	ENSP00000415528.2:p.(Gln551His)	missense_variant	SNV	rs34331151
	chr10:101006993	["G","A"]	78.002	0.0372058	99.9628	-0.11359	0.18405	0.53713	LZTS2	ENSP00000359243.3:p.(Arg612His)	missense_variant	SNV	rs145889711
	chr2:240597889	["T","C"]	553.02	0.263782	99.7362	-0.042809	0.069366	0.53714	CAPN10	ENSP00000375844.2:p.(Val582Ala)	missense_variant, splice_region_variant	SNV	rs114120181	benign	not provided
	chr1:74204882	["A","G"]	309.01	0.147393	99.8526	-0.05741	0.093027	0.53715	FPGT	ENSP00000359935.3:p.(Lys292Glu)	missense_variant	SNV	rs146605723
	chr20:45841936	["G","A"]	1317	0.62819	99.3718	0.027794	0.045038	0.53715	ACOT8	ENSP00000217455.4:p.(His288Tyr)	missense_variant	SNV	rs148674138
	chr6:53013696	["AGCAACGGGCTTG","A"]	1466.1	0.699308	99.3007	0.02627	0.042569	0.53715	ICK	ENSP00000263043.7:p.(Pro369_Leu372del)	inframe_deletion	deletion	rs201964851	benign	not provided, not specified
	chr16:31185081	["TGGC","T"]	133.18	0.0635249	99.9365	0.086361	0.13994	0.53716	FUS	ENSP00000254108.7:p.(Gly231del)	inframe_deletion	deletion	rs72550890	likely benign	Amyotrophic lateral sclerosis type 6, Tremor, hereditary essential, 4, not provided
	chr1:42775911	["A","C"]	1433.7	0.683854	99.3161	0.026684	0.043239	0.53716	AC098484.3		NMD_transcript_variant, intron_variant	SNV	rs75117028
	chr1:179072034	["G","A"]	44.001	0.0209878	99.979	-0.15127	0.24513	0.53718	FAM20B	ENSP00000263733.4:p.(Ala374Thr)	missense_variant	SNV	rs377519094
	chr15:48489875	["T","C"]	99.002	0.0472225	99.9528	-0.10081	0.16336	0.53719	FBN1	ENSP00000325527.5:p.(Thr1020Ala)	missense_variant	SNV	rs111801777	likely benign, uncertain significance	Cardiovascular phenotype, Familial thoracic aortic aneurysm and aortic dissection, Familial thoracic aortic aneurysm and aortic dissection, Marfan syndrome, Marfan syndrome, not provided, not specified
	chr9:69718545	["T","C"]	78.035	0.0372216	99.9628	-0.11355	0.18403	0.53721	PTAR1	ENSP00000344299.4:p.(Met336Val)	missense_variant	SNV	rs200312685
	chr6:30646581	["G","A"]	52.004	0.0248052	99.9752	0.1392	0.22559	0.53722	ATAT1	ENSP00000365668.4:p.(Asp402Asn)	missense_variant	SNV	rs761004245
	chr17:81716047	["G","A"]	58	0.0276652	99.9723	-0.13166	0.21338	0.53722	SLC25A10	ENSP00000446242.2:p.(Arg139His)	missense_variant	SNV	rs201235464
	chr17:81716047	["G","A"]	58	0.0276652	99.9723	-0.13166	0.21338	0.53722	AC139530.2	ENSP00000461324.1:p.(Arg294His)	missense_variant	SNV	rs201235464
	chr14:91792561	["T","TA"]	132.89	0.0633866	99.9366	0.087301	0.14149	0.53723	TC2N		intron_variant, splice_region_variant	insertion	rs757388124
	chr5:141655913	["C","T"]	55.003	0.0262356	99.9738	0.13529	0.21927	0.53724	ARAP3	ENSP00000239440.4:p.(Glu1310Lys)	missense_variant	SNV	rs148377698
	chr22:36504632	["C","T"]	431	0.205581	99.7944	-0.048517	0.078635	0.53724	FOXRED2	ENSP00000380401.4:p.(Arg221His)	missense_variant	SNV	rs144857776
	chr19:4499644	["G","A"]	106.06	0.0505891	99.9494	0.097421	0.1579	0.53725	HDGFL2	ENSP00000483345.1:p.(Gly577Arg)	missense_variant	SNV	rs1001348725
	chr17:68887031	["A","C"]	34.004	0.0162194	99.9838	0.17201	0.27881	0.53728	ABCA8	ENSP00000467271.1:p.(Phe1139Val)	missense_variant	SNV	rs148021217
	chr17:75736644	["C","T"]	46	0.0219413	99.9781	0.14783	0.23962	0.53728	ITGB4	ENSP00000200181.3:p.(Thr647Met)	missense_variant	SNV	rs150688188
	chr4:8036217	["G","A"]	47.001	0.0224188	99.9776	0.14623	0.23702	0.53728	ABLIM2	ENSP00000441255.2:p.(Arg327Cys)	missense_variant	SNV	rs200191701
	chr1:26188770	["A","G"]	114.05	0.0544002	99.9456	0.093132	0.15096	0.53728	CNKSR1		splice_acceptor_variant	SNV	rs144821580
	chr6:33416953	["C","G"]	316.01	0.150732	99.8493	0.056404	0.091427	0.53728	CUTA	ENSP00000363624.5:p.(Ser146Thr)	missense_variant	SNV	rs141684599
	chr6:160068316	["A","T"]	315.01	0.150255	99.8497	-0.056577	0.091711	0.53729	IGF2R	ENSP00000349437.1:p.(Thr1395Ser)	missense_variant	SNV	rs2230048
	chr16:89196276	["GCCCCC","G"]	274.19	0.130785	99.8692	0.060801	0.09856	0.53731	SLC22A31	ENSP00000474621.1:p.(Gly464ArgfsTer42)	frameshift_variant	deletion	rs1220131539
	chr19:10450945	["T","G"]	352.16	0.167975	99.832	-0.053794	0.087203	0.53731	PDE4A		intron_variant, splice_region_variant	SNV	rs186353937	benign	not provided
	chr3:184347012	["T","C"]	43.02	0.0205199	99.9795	0.15286	0.24779	0.53733	CLCN2	ENSP00000265593.4:p.(Ile809Val)	missense_variant	SNV	rs377119457
	chr12:118073963	["T","C"]	62.002	0.0295741	99.9704	-0.12744	0.2066	0.53733	VSIG10	ENSP00000352172.5:p.(Lys319Glu)	missense_variant	SNV	rs202240524
	chr1:19312100	["CTA","C"]	206.02	0.0982685	99.9017	0.069789	0.11314	0.53733	AKR7A2	ENSP00000235835.3:p.(Val8GlyfsTer109)	frameshift_variant	deletion	rs1365872738
	chr16:563580	["T","G"]	215.01	0.102557	99.8974	0.06861	0.11122	0.53733	PRR35	ENSP00000386499.3:p.(Ser96Ala)	missense_variant	SNV	rs189489979
	chr6:75113301	["G","A"]	70.055	0.0334152	99.9666	-0.11983	0.19426	0.53734	COL12A1	ENSP00000325146.8:p.(Thr2618Met)	missense_variant	SNV	rs201988277	uncertain significance	Bethlem myopathy 2, Ullrich congenital muscular dystrophy 2, not provided
	chr17:58495728	["C","T"]	124	0.0591462	99.9409	-0.090191	0.14621	0.53734	MTMR4	ENSP00000325285.5:p.(Cys805Tyr)	missense_variant	SNV	rs138396973
	chr3:42223552	["G","A"]	34	0.0162175	99.9838	-0.17199	0.27884	0.53736	TRAK1	ENSP00000328998.5:p.(Gly893Ser)	missense_variant	SNV	rs367607651
	chr16:3091833	["C","T"]	240.01	0.114481	99.8855	-0.06498	0.10535	0.53736	ZSCAN10		intron_variant, splice_region_variant	SNV	rs138182461
	chr12:57610603	["A","G"]	550.84	0.262743	99.7373	0.043049	0.069792	0.53736	ARHGEF25	ENSP00000335560.7:p.(Thr45Ala)	missense_variant	SNV	rs188074637
	chr22:44183373	["G","C"]	836.02	0.398769	99.6012	-0.034772	0.056374	0.53736	PARVG	ENSP00000391453.1:p.(Gly15Ala)	missense_variant	SNV	rs146468235
	chr1:34757623	["G","A"]	58.003	0.0276666	99.9723	-0.13184	0.21376	0.53738	GJB5	ENSP00000340811.1:p.(Arg98Gln)	missense_variant	SNV	rs201232208
	chr22:50482623	["G","A"]	66.001	0.0314815	99.9685	-0.12351	0.20024	0.53738	ADM2	ENSP00000379087.2:p.(Arg56Gln)	missense_variant	SNV	rs201693188
	chr9:112142442	["G","A"]	105	0.0500835	99.9499	0.097133	0.15748	0.53738	SUSD1	ENSP00000363382.2:p.(Thr195Met)	missense_variant	SNV	rs143505267
	chr16:10694608	["T","C"]	641.15	0.305819	99.6942	0.039816	0.064555	0.53738	TEKT5	ENSP00000283025.2:p.(Tyr89Cys)	missense_variant	SNV	rs114720466
	chr2:166281810	["TA","T"]	26.09	0.0124446	99.9876	-0.19653	0.31864	0.53739	SCN9A		intron_variant, splice_region_variant	deletion	rs35888674	benign, likely benign	Congenital Indifference to Pain, Febrile seizures, familial, Generalized epilepsy with febrile seizures plus, Generalized epilepsy with febrile seizures plus, type 7, Inherited Erythromelalgia, Neuropathy, hereditary sensory and autonomic, type 2A, Paroxysmal extreme pain disorder, Severe myoclonic epilepsy in infancy, Small fiber neuropathy, not specified
	chr3:48381982	["G","A"]	68.002	0.032436	99.9676	0.12155	0.19708	0.53739	FBXW12	ENSP00000296438.5:p.(Glu398Lys)	missense_variant	SNV	rs140417083
	chr9:134880922	["G","A"]	88.001	0.0419752	99.958	-0.10686	0.17326	0.53739	FCN2		splice_donor_variant	SNV	rs141131781
	chr7:2543665	["C","T"]	176	0.0839494	99.9161	0.07534	0.12216	0.5374	BRAT1	ENSP00000339637.4:p.(Arg243His)	missense_variant	SNV	rs148261595	likely benign	Lethal neonatal spasticity-epileptic encephalopathy syndrome, not provided
	chr12:11134491	["T","G"]	30.001	0.01431	99.9857	-0.18295	0.29664	0.53741	AC018630.6		NMD_transcript_variant, intron_variant	SNV	rs368074000
	chr1:90939057	["GCTT","G"]	44.001	0.0209878	99.979	-0.15114	0.24507	0.53741	ZNF644	ENSP00000337008.5:p.(Glu765del)	inframe_deletion	deletion	rs764824960
	chr2:74674895	["G","A"]	54.001	0.0257577	99.9742	0.13639	0.22115	0.53741	SEMA4F	ENSP00000350547.2:p.(Ala337Thr)	missense_variant	SNV	rs146041751
	chr16:85657307	["C","T"]	65	0.0310041	99.969	0.12431	0.20157	0.53741	GSE1	ENSP00000253458.6:p.(Pro448Leu)	missense_variant	SNV	rs200749475
	chr17:7848169	["C","G"]	145.03	0.0691772	99.9308	-0.082343	0.13351	0.53741	KDM6B	ENSP00000254846.5:p.(Ser627Arg)	missense_variant	SNV	rs200709343
	chr5:157564437	["G","A"]	773	0.36871	99.6313	0.036099	0.058534	0.53742	ADAM19	ENSP00000428654.1:p.(Leu63Phe)	missense_variant	SNV	rs61753548
	chr7:157337128	["G","T"]	100	0.0476985	99.9523	-0.09939	0.16116	0.53743	DNAJB6		5_prime_UTR_variant, NMD_transcript_variant	SNV	rs566594165	benign, likely benign	Autosomal dominant limb-girdle muscular dystrophy type 1D (DNAJB6), Myofibrillar Myopathy, Dominant
	chr7:151052570	["G","A"]	103	0.0491295	99.9509	-0.098782	0.16018	0.53743	ASIC3	ENSP00000297512.8:p.(Glu512Lys)	missense_variant	SNV	rs143343782
	chr12:64694811	["G","C"]	114	0.0543763	99.9456	0.093893	0.15225	0.53743	RASSF3	ENSP00000490100.1:p.(Asp267His)	missense_variant	SNV	rs141300071
	chr16:10766671	["CAAAG","C"]	182	0.0868114	99.9132	0.074143	0.12023	0.53743	TVP23A		NMD_transcript_variant, intron_variant	deletion	rs562854923
	chr17:81985528	["G","A"]	52	0.0248032	99.9752	-0.13898	0.22538	0.53745	ASPSCR1	ENSP00000306625.7:p.(Asp99Asn)	missense_variant	SNV	rs145684585
	chr15:80978383	["G","C"]	163	0.0777486	99.9223	-0.078539	0.12736	0.53745	MESD		NMD_transcript_variant, intron_variant	SNV	rs527824384
	chr6:154091086	["C","T"]	53.002	0.0252812	99.9747	-0.13765	0.22321	0.53746	OPRM1	ENSP00000338381.4:p.(Arg260Cys)	missense_variant	SNV	rs199666956
	chr5:179796387	["GGGCCTGAGACCAA","G"]	90.003	0.0429301	99.9571	-0.10452	0.16949	0.53747	LTC4S		3_prime_UTR_variant, stop_lost	deletion	rs780698337
	chr4:109740988	["G","A"]	358	0.170761	99.8292	-0.052928	0.085831	0.53747	CFI	ENSP00000378130.2:p.(Pro553Ser)	missense_variant	SNV	rs113460688	benign, likely benign	Atypical hemolytic-uremic syndrome with I factor anomaly, not provided
	chr9:89038160	["C","T"]	455	0.217028	99.783	-0.047	0.076218	0.53747	SHC3	ENSP00000364995.4:p.(Glu497Lys)	missense_variant	SNV	rs149700558	likely benign	not provided
	chr6:159229816	["A","G"]	1285.1	0.612974	99.387	-0.028373	0.046011	0.53747	FNDC1	ENST00000297267.13:c.1182A>G(p.(Glu394=))	splice_region_variant, synonymous_variant	SNV	rs116342739	benign	not provided
	chr2:159748678	["C","T"]	38.001	0.0181259	99.9819	-0.16264	0.26375	0.53748	45358	ENSP00000259050.3:p.(Thr463Ile)	missense_variant	SNV	rs139027450
	chr17:81444395	["G","A"]	53.006	0.0252831	99.9747	-0.13777	0.22343	0.53748	BAHCC1	ENSP00000462154.4:p.(Arg780His)	missense_variant	SNV	rs367878255
	chr15:28081846	["C","T"]	68.001	0.0324355	99.9676	-0.12152	0.19708	0.53748	OCA2	ENSP00000346659.3:p.(Arg10Gln)	missense_variant	SNV	rs199752361	uncertain significance	not provided
	chr9:101476474	["C","T"]	399.01	0.190322	99.8097	-0.050193	0.081399	0.53748	TMEM246	ENSP00000363984.1:p.(Val207Ile)	missense_variant	SNV	rs149737281
	chr17:42852559	["T","A"]	496.02	0.236594	99.7634	0.045108	0.073153	0.53748	AOC3	ENSP00000312326.1:p.(Tyr406Asn)	missense_variant	SNV	rs36036014	benign	not provided
	chr7:138733045	["C","T"]	77.005	0.0367303	99.9633	-0.1145	0.1857	0.53749	ATP6V0A4	ENSP00000308122.2:p.(Met580Ile)	missense_variant	SNV	rs150912912	uncertain significance	Autosomal recessive distal renal tubular acidosis
	chr2:161974255	["C","G"]	238.01	0.113527	99.8865	0.064994	0.1054	0.53749	SLC4A10	ENSP00000393066.1:p.(Gln1056Glu)	missense_variant	SNV	rs142943771	uncertain significance	not specified
	chr17:78561847	["G","A"]	64.002	0.030528	99.9695	0.12537	0.20332	0.5375	DNAH17	ENSP00000374490.6:p.(Ala568Val)	missense_variant	SNV	rs375371085
	chr16:1768633	["G","A"]	673.01	0.321016	99.679	0.038665	0.062707	0.5375	MAPK8IP3		intron_variant, splice_region_variant	SNV	rs146699789	benign	not provided
	chr17:38330429	["ATC","A"]	38.002	0.0181264	99.9819	-0.16264	0.26378	0.53751	GPR179	ENSP00000480024.1:p.(Glu1047AspfsTer13)	frameshift_variant	deletion	rs776189685	uncertain significance, likely pathogenic	not provided, not specified
	chr16:89791422	["G","A"]	41	0.0195564	99.9804	-0.15646	0.25376	0.53751	FANCA	ENSP00000373952.3:p.(Ser447Leu)	missense_variant	SNV	rs149551759	uncertain significance	Fanconi anemia, Fanconi anemia complementation group A, not provided
	chr17:75949728	["G","C"]	45.002	0.0214653	99.9785	0.14949	0.24244	0.53751	ACOX1	ENSP00000293217.4:p.(Arg490Gly)	missense_variant	SNV	rs143601596
	chr1:160041798	["G","C"]	230	0.109707	99.8903	0.0658	0.10672	0.53751	KCNJ10	ENSP00000357068.3:p.(Asp245Glu)	missense_variant	SNV	rs146426296	benign, likely benign, uncertain significance	Autosomal recessive nonsyndromic hearing loss 4, EAST syndrome, not provided, not specified
	chr9:4599708	["G","C"]	900	0.429287	99.5707	0.033756	0.054747	0.53751	SPATA6L		NMD_transcript_variant, intron_variant	SNV	rs149076037
	chr2:102349253	["C","A"]	84.002	0.0400677	99.9599	-0.10943	0.17748	0.53753	IL1RL1		intron_variant, splice_region_variant	SNV	rs199501373
	chr12:47987611	["G","A"]	806.23	0.38456	99.6154	-0.035312	0.057274	0.53753	COL2A1	ENST00000380518.7:c.1221C>T(p.(Ser407=))	splice_region_variant, synonymous_variant	SNV	rs150865922	benign, likely benign	Stickler syndrome type 1, Type II Collagenopathies, not provided, not specified
	chr8:27463209	["C","T"]	74	0.0352969	99.9647	0.11649	0.18893	0.53754	CHRNA2	ENSP00000385026.1:p.(Glu412Lys)	missense_variant	SNV	rs141721605	benign, likely benign, uncertain significance	Autosomal dominant nocturnal frontal lobe epilepsy, Autosomal dominant nocturnal frontal lobe epilepsy 4, not provided
	chr20:1371468	["T","A"]	130.01	0.0620129	99.938	-0.08805	0.14281	0.53754	AL136531.2		NMD_transcript_variant, intron_variant	SNV	rs191687971
	chr3:50286591	["G","A"]	51	0.0243263	99.9757	-0.14042	0.22777	0.53755	LSMEM2		intron_variant, splice_region_variant	SNV	rs148644265
	chr15:45366483	["T","C"]	52.002	0.0248042	99.9752	0.13894	0.22536	0.53755	GATM	ENSP00000379895.3:p.(Asp234Gly)	missense_variant	SNV	rs146057680	uncertain significance	Arginine:glycine amidinotransferase deficiency, History of neurodevelopmental disorder, not provided
	chr1:11772262	["A","G"]	78.013	0.0372111	99.9628	-0.11345	0.18401	0.53755	C1orf167		intron_variant, splice_region_variant	SNV	rs560614171
	chr1:228214239	["G","C"]	323.01	0.154071	99.8459	-0.055851	0.090591	0.53755	OBSCN	ENSP00000455507.2:p.(Val442Leu)	missense_variant	SNV	rs202113639	likely benign	not provided
	chr11:77190144	["G","A"]	200	0.0953971	99.9046	-0.070905	0.11501	0.53756	MYO7A		intron_variant, splice_region_variant	SNV	rs111033391	uncertain significance	Autosomal dominant nonsyndromic hearing loss 11, Autosomal recessive nonsyndromic hearing loss 2, Usher syndrome type 1, Usher syndrome type 1B, not provided, not specified
	chr19:58053864	["C","T"]	47.001	0.0224188	99.9776	-0.14617	0.2371	0.53757	ZSCAN1	ENSP00000282326.1:p.(Pro347Leu)	missense_variant	SNV	rs375930642
	chr3:113961731	["A","G"]	202.02	0.0963606	99.9036	-0.07035	0.11411	0.53757	ZDHHC23		3_prime_UTR_variant, NMD_transcript_variant	SNV	rs373776687
	chr4:78267325	["C","G"]	43.001	0.0205109	99.9795	0.15285	0.24795	0.53758	FRAS1	ENSP00000422834.2:p.(Arg292Gly)	missense_variant	SNV	rs368173429
	chr2:218339869	["A","G"]	61.012	0.0291018	99.9709	0.12827	0.20807	0.53759	PNKD	ENSP00000273077.4:p.(His108Arg)	missense_variant	SNV	rs142536637	benign, likely benign, uncertain significance	Paroxysmal nonkinesigenic dyskinesia, Paroxysmal nonkinesigenic dyskinesia 1, not provided
	chr20:3691399	["C","T"]	740.01	0.352974	99.647	0.03689	0.059843	0.5376	SIGLEC1	ENSP00000341141.4:p.(Cys1511Tyr)	missense_variant	SNV	rs143489222
	chr12:122788801	["C","T"]	32	0.0152635	99.9847	0.17731	0.28763	0.53761	CCDC62	ENSP00000253079.6:p.(Ser181Leu)	missense_variant	SNV	rs754383945
	chr1:16937745	["G","T"]	225.05	0.107346	99.8927	0.067228	0.10906	0.53761	CROCC		intron_variant, splice_region_variant	SNV	rs368236716
	chr18:36114166	["C","T"]	23	0.0109707	99.989	0.2005	0.32527	0.53762	SLC39A6	ENSP00000269187.4:p.(Val592Ile)	missense_variant	SNV	rs769199525
	chr11:2587620	["G","T"]	210	0.100167	99.8998	-0.069213	0.11228	0.53762	KCNQ1	ENSP00000155840.2:p.(Lys393Asn)	missense_variant	SNV	rs12720457	benign, likely benign, uncertain significance	Atrial fibrillation, familial, 3, Cardiac arrhythmia, Cardiomyopathy, Congenital long QT syndrome, Jervell and Lange-Nielsen syndrome 1, Long QT syndrome, Long QT syndrome 1, Short QT syndrome type 2, not provided, not specified
	chr12:12330085	["C","T"]	50.001	0.0238497	99.9762	0.14168	0.22986	0.53765	MANSC1	ENSP00000438205.1:p.(Arg413His)	missense_variant	SNV	rs137941495
	chr5:151563358	["A","G"]	208700	99.5469	0.453136	-0.032536	0.052787	0.53765	FAT2	ENSP00000261800.5:p.(Tyr1181His)	missense_variant	SNV	rs6872614	benign	Spinocerebellar ataxia 45, not provided
	chr6:116806944	["A","G"]	110	0.0524684	99.9475	-0.094853	0.15389	0.53766	GPRC6A	ENSP00000309493.3:p.(Ile254Thr)	missense_variant	SNV	rs140603319
	chr10:69932610	["T","A"]	56.007	0.0267145	99.9733	-0.13384	0.21715	0.53767	COL13A1		intron_variant, splice_region_variant	SNV	rs373955853	uncertain significance	not provided
	chr19:57134950	["C","T"]	223.01	0.106373	99.8936	0.067331	0.10924	0.53767	ZIM3	ENSP00000269834.1:p.(Val463Ile)	missense_variant	SNV	rs112531153
	chr7:98312258	["C","T"]	413	0.196995	99.803	-0.049598	0.080478	0.5377	BAIAP2L1	ENSP00000005260.8:p.(Glu216Lys)	missense_variant	SNV	rs140394537
	chr1:150492488	["C","T"]	117.03	0.0558216	99.9442	0.092618	0.15028	0.53771	TARS2	ENSP00000358060.3:p.(Ser258Leu)	missense_variant, splice_region_variant	SNV	rs145039072	uncertain significance	Combined oxidative phosphorylation defect type 21, not provided
	chr10:73808682	["G","A"]	266	0.126878	99.8731	-0.06158	0.099923	0.53771	AC022400.6		5_prime_UTR_variant, NMD_transcript_variant	SNV	rs562733162
	chr9:116187958	["G","A"]	41	0.0195564	99.9804	-0.15638	0.25376	0.53772	PAPPA	ENSP00000330658.3:p.(Arg407His)	missense_variant	SNV	rs369903797
	chr7:106024498	["G","A"]	338	0.161221	99.8388	-0.054853	0.089009	0.53772	CDHR3	ENSP00000325954.9:p.(Val732Ile)	missense_variant	SNV	rs11505886	likely benign	not provided
	chr9:137437027	["G","A"]	54.001	0.0257577	99.9742	-0.13628	0.22115	0.53773	ENTPD8	ENSP00000360561.2:p.(Arg133Trp)	missense_variant, splice_region_variant	SNV	rs183326706
	chr7:100959898	["A","G"]	57.001	0.0271886	99.9728	0.13276	0.21545	0.53774	MUC3A	ENSP00000368771.5:p.(Ile2707Val)	missense_variant	SNV	rs567353666
	chr2:38676074	["C","T"]	143.01	0.0682137	99.9318	-0.083988	0.13629	0.53774	GALM		intron_variant, splice_region_variant	SNV	rs191254505	benign	not provided
	chr19:57135038	["G","C"]	223.01	0.106373	99.8936	0.06732	0.10924	0.53774	ZIM3	ENSP00000269834.1:p.(Asn433Lys)	missense_variant	SNV	rs113621890
	chr20:62324457	["C","A"]	803	0.383019	99.617	-0.035305	0.057292	0.53774	LAMA5	ENSP00000252999.3:p.(Gly1876Val)	missense_variant	SNV	rs148177752	benign	not provided
	chr2:231461944	["TTTG","T"]	327.01	0.155979	99.844	0.055475	0.090025	0.53775	NCL	ENSP00000318195.4:p.(Thr69del)	inframe_deletion	deletion	rs547555821
	chr4:186555211	["A","G"]	125.03	0.0596375	99.9404	-0.089594	0.1454	0.53777	MTNR1A	ENSP00000302811.5:p.(Val52Ala)	missense_variant	SNV	rs144178215
	chr4:186555211	["A","G"]	125.03	0.0596375	99.9404	-0.089594	0.1454	0.53777	AC018709.1	ENSP00000422449.2:p.(Val40Ala)	missense_variant	SNV	rs144178215
	chr4:89249275	["G","A"]	344	0.164083	99.8359	0.054545	0.088524	0.53779	GPRIN3	ENSP00000476603.1:p.(Pro279Leu)	missense_variant	SNV	rs35079289
	chr10:119827531	["G","C"]	1449	0.691152	99.3088	0.026457	0.042939	0.53779	INPP5F	ENSP00000354519.2:p.(Glu1050Asp)	missense_variant	SNV	rs61757087
	chr11:70326590	["CT","C"]	52.002	0.0248042	99.9752	0.13884	0.22534	0.5378	PPFIA1		intron_variant, splice_region_variant	deletion	rs768095307
	chr8:104490771	["G","A"]	113.01	0.0539041	99.9461	-0.094235	0.15294	0.5378	LRP12	ENSP00000276654.5:p.(Arg828Cys)	missense_variant	SNV	rs138849088
	chr20:41163282	["C","T"]	665.08	0.317233	99.6828	-0.039136	0.063518	0.5378	PLCG1		intron_variant, splice_region_variant	SNV	rs35029737
	chr19:40877359	["A","G"]	760.94	0.362957	99.637	-0.03658	0.059369	0.5378	CYP2A7	ENSP00000301146.4:p.(Ile331Thr)	missense_variant	SNV	rs138256878
	chr19:40877359	["A","G"]	760.94	0.362957	99.637	-0.03658	0.059369	0.5378	AC008537.1		NMD_transcript_variant, intron_variant	SNV	rs138256878
	chr17:5489463	["C","T"]	40.002	0.0190804	99.9809	0.15838	0.25705	0.53781	MIS12	ENSP00000484532.1:p.(Arg201Ter)	stop_gained	SNV	rs150024665
	chr3:132689076	["G","C"]	103	0.0491295	99.9509	-0.098685	0.16017	0.53781	NPHP3	ENSP00000338766.5:p.(Gln961Glu)	missense_variant, splice_region_variant	SNV	rs144989330	uncertain significance	NPHP3-related Meckel-like syndrome, NPHP3-related Meckel-like syndrome, Nephronophthisis, Nephronophthisis 3, Nephronophthisis 3, Renal-hepatic-pancreatic dysplasia 1, Renal-hepatic-pancreatic dysplasia 1, not provided
	chr3:132689076	["G","C"]	103	0.0491295	99.9509	-0.098685	0.16017	0.53781	NPHP3-ACAD11		3_prime_UTR_variant, NMD_transcript_variant, splice_region_variant	SNV	rs144989330	uncertain significance	NPHP3-related Meckel-like syndrome, NPHP3-related Meckel-like syndrome, Nephronophthisis, Nephronophthisis 3, Nephronophthisis 3, Renal-hepatic-pancreatic dysplasia 1, Renal-hepatic-pancreatic dysplasia 1, not provided
	chr2:178731454	["G","C"]	878.02	0.418803	99.5812	-0.03418	0.055475	0.53781	TTN	ENSP00000467141.1:p.(Thr5771Ser)	missense_variant	SNV	rs16866477	benign, likely benign	Autosomal recessive limb-girdle muscular dystrophy type 2J, Autosomal recessive limb-girdle muscular dystrophy type 2J, Cardiomyopathy, Dilated cardiomyopathy 1G, Dilated cardiomyopathy 1G, Early-onset myopathy with fatal cardiomyopathy, Myopathy, myofibrillar, 9, with early respiratory failure, Tibial muscular dystrophy, not provided, not specified
	chr1:40481762	["G","T"]	219.01	0.104465	99.8955	0.067426	0.10944	0.53783	ZFP69		splice_acceptor_variant	SNV	rs150122669
	chr14:55424204	["G","A"]	37.002	0.0176494	99.9824	-0.16468	0.26729	0.53784	TBPL2	ENSP00000247219.5:p.(Arg336Ter)	stop_gained	SNV	rs75665426
	chr1:89716316	["C","T"]	541.02	0.258059	99.7419	0.043043	0.069865	0.53784	AC093423.3		NMD_transcript_variant, intron_variant	SNV	rs115515837
	chr11:134345090	["C","G"]	63.337	0.0302108	99.9698	-0.12619	0.20484	0.53785	GLB1L2	ENSP00000444628.1:p.(Pro137Arg)	missense_variant	SNV	rs201052489
	chr8:1928541	["G","A"]	1523	0.726449	99.2736	-0.025731	0.041767	0.53785	KBTBD11-OT1		3_prime_UTR_variant, NMD_transcript_variant	SNV	rs61752020	benign, likely benign	Autosomal dominant slowed nerve conduction velocity, not provided, not specified
	chr8:1928541	["G","A"]	1523	0.726449	99.2736	-0.025731	0.041767	0.53785	ARHGEF10	ENSP00000340297.3:p.(Val938Ile)	missense_variant	SNV	rs61752020	benign, likely benign	Autosomal dominant slowed nerve conduction velocity, not provided, not specified
	chr17:58214359	["C","T"]	96.002	0.0457916	99.9542	-0.10219	0.16588	0.53786	MKS1	ENSP00000376827.2:p.(Val182Ile)	missense_variant	SNV	rs200185068	uncertain significance	Bardet-Biedl syndrome 13, Bardet-Biedl syndrome 13, Joubert syndrome, Joubert syndrome 28, Meckel syndrome, type 1, Meckel syndrome, type 1, Meckel-Gruber syndrome, not provided, not specified
	chr3:186642560	["T","G"]	151	0.0720248	99.928	-0.081155	0.13173	0.53786	FETUB		splice_donor_variant	SNV	rs147011769
	chr5:79733190	["C","G"]	164	0.0782256	99.9218	-0.078416	0.12729	0.53786	CMYA5	ENSP00000394770.2:p.(Ile1475Met)	missense_variant	SNV	rs116319206
	chr4:122742247	["G","A"]	733.02	0.34964	99.6504	0.037091	0.060209	0.53787	BBS12	ENSP00000319062.3:p.(Gly119Ser)	missense_variant	SNV	rs77731085	benign, likely benign	Bardet-Biedl syndrome, Bardet-Biedl syndrome 12, not specified
	chr7:11593489	["C","T"]	737.03	0.351553	99.6484	-0.036939	0.059962	0.53787	THSD7A	ENSP00000406482.2:p.(Glu346Lys)	missense_variant	SNV	rs61996274	likely benign	not provided
	chr15:43795228	["G","C"]	45.001	0.0214648	99.9785	0.14922	0.24223	0.53788	AC018512.1		NMD_transcript_variant, intron_variant	SNV	rs147161959
	chr7:76060421	["G","A"]	56	0.0267112	99.9733	-0.1338	0.2172	0.53788	MDH2	ENSP00000327070.5:p.(Val160Met)	missense_variant	SNV	rs138541865	uncertain significance	not provided
	chr7:2213228	["T","A"]	67.006	0.0319609	99.968	-0.12237	0.19865	0.53788	MAD1L1	ENSP00000385334.1:p.(Met324Leu)	missense_variant	SNV	rs34057615
	chr16:8628915	["A","C"]	66.03	0.0314953	99.9685	0.12322	0.20003	0.53789	METTL22	ENSP00000371345.3:p.(Thr107Pro)	missense_variant	SNV	rs201893115
	chr19:55732245	["C","A"]	142	0.0677319	99.9323	0.08404	0.13643	0.5379	NLRP9	ENSP00000331857.2:p.(Ser529Ile)	missense_variant	SNV	rs149058876
	chr3:77481103	["G","A"]	47.001	0.0224188	99.9776	-0.146	0.23702	0.53791	ROBO2	ENSP00000327536.8:p.(Arg184His)	missense_variant	SNV	rs200483677
	chr11:1188982	["G","T"]	59.003	0.0281436	99.9719	-0.1306	0.21201	0.53791	MUC5AC	ENSP00000485659.1:p.(Val3613Leu)	missense_variant	SNV	rs1250392317
	chr12:101190550	["A","C"]	1071.1	0.510899	99.4891	0.031033	0.05038	0.53791	SLC5A8	ENSP00000445340.2:p.(Phe251Val)	missense_variant	SNV	rs11834933	benign	not provided
	chr2:169649312	["T","C"]	48.003	0.0228967	99.9771	-0.14453	0.23464	0.53792	CCDC173	ENSP00000391504.1:p.(Lys396Arg)	missense_variant	SNV	rs117022217
	chr2:226798371	["C","T"]	76.001	0.0362514	99.9637	0.11501	0.18672	0.53792	IRS1	ENSP00000304895.4:p.(Gly123Glu)	missense_variant	SNV	rs200009513
	chr2:62993537	["C","T"]	243.02	0.115917	99.8841	0.064025	0.10394	0.53792	EHBP1	ENSP00000263991.5:p.(Thr985Ile)	missense_variant	SNV	rs145618145
	chr16:67150277	["C","T"]	309	0.147389	99.8526	0.057282	0.092995	0.53792	B3GNT9	ENSP00000400157.3:p.(Gly70Glu)	missense_variant	SNV	rs199732607
	chr16:768687	["C","T"]	598.02	0.285247	99.7148	-0.040793	0.066227	0.53792	MSLN	ENSP00000372313.3:p.(Pro616Leu)	missense_variant	SNV	rs141160926	likely benign	not provided
	chr2:218664094	["G","A"]	56.001	0.0267117	99.9733	-0.13392	0.21742	0.53793	RNF25	ENSP00000295704.2:p.(Arg415Trp)	missense_variant	SNV	rs113289861
	chr15:63922826	["C","G"]	538	0.256618	99.7434	-0.043242	0.070204	0.53793	DAPK2	ENSP00000484390.1:p.(Gly459Ala)	missense_variant	SNV	rs111424786
	chr3:183041674	["T","C"]	63.007	0.0300534	99.9699	-0.12628	0.20503	0.53794	MCCC1	ENSP00000265594.4:p.(Tyr387Cys)	missense_variant	SNV	rs147116804	uncertain significance	3-methylcrotonyl-CoA carboxylase 1 deficiency
	chr2:96608928	["G","A"]	36	0.0171715	99.9828	0.16715	0.27138	0.53795	KANSL3	ENSP00000396749.1:p.(Pro507Leu)	missense_variant	SNV	rs201203932
	chr12:6667903	["TTGCTGCTGCTGCTGCTGC","T"]	93.029	0.0443735	99.9556	0.10386	0.16863	0.53795	ZNF384	ENSP00000380019.3:p.(Gln511_Gln516del)	inframe_deletion	deletion	rs3835029
	chr16:4360356	["G","C"]	1557.2	0.742762	99.2572	-0.025705	0.041735	0.53795	CORO7-PAM16	ENSP00000460885.1:p.(Pro677Arg)	missense_variant	SNV	rs114279206
	chr16:4360356	["G","C"]	1557.2	0.742762	99.2572	-0.025705	0.041735	0.53795	CORO7	ENSP00000251166.4:p.(Pro677Arg)	missense_variant	SNV	rs114279206
	chr22:24415887	["T","G"]	76.02	0.0362604	99.9637	0.11495	0.18663	0.53796	SPECC1L-ADORA2A		NMD_transcript_variant, intron_variant	SNV	rs368701071
	chr12:88160146	["G","A"]	178.04	0.0849225	99.9151	0.075309	0.12227	0.53796	TMTC3	ENSP00000266712.6:p.(Val181Met)	missense_variant	SNV	rs141504732	benign	not provided
	chr14:21043302	["G","A"]	121	0.0577152	99.9423	0.09103	0.14781	0.53798	RNASE7	ENSP00000298690.3:p.(Val104Met)	missense_variant	SNV	rs202167148
	chr6:25921035	["C","T"]	175	0.0834725	99.9165	-0.075734	0.12297	0.53799	SLC17A2	ENSP00000367081.3:p.(Arg178Gln)	missense_variant	SNV	rs140427773
	chr6:26033492	["A","T"]	66.022	0.0314915	99.9685	-0.12145	0.1972	0.538	HIST1H2AB	ENSP00000483842.1:p.(Phe26Tyr)	missense_variant	SNV	rs145310776
	chr22:20441571	["G","T"]	632.01	0.30146	99.6985	0.040266	0.065385	0.538	AC007731.5		NMD_transcript_variant, intron_variant	SNV	rs114566876
	chr17:80246586	["A","G"]	63.001	0.0300506	99.9699	-0.12617	0.20487	0.53801	SLC26A11	ENSP00000355384.3:p.(Ile411Val)	missense_variant	SNV	rs143908551
	chr7:101037153	["G","T"]	109.03	0.0520057	99.948	0.095883	0.1557	0.53801	MUC17	ENSP00000302716.4:p.(Gly1913Cys)	missense_variant	SNV	rs142444596
	chr9:93185460	["GGAC","G"]	137	0.065347	99.9347	0.085622	0.13904	0.53801	WNK2	ENSP00000297954.4:p.(Asp179del)	inframe_deletion	deletion	rs576685975
	chr7:143294286	["C","G"]	172	0.0820415	99.918	-0.076505	0.12423	0.53801	CASP2	ENSP00000312664.5:p.(Pro178Ala)	missense_variant	SNV	rs4647298
	chr14:75091272	["T","C"]	51.004	0.0243282	99.9757	-0.14012	0.22753	0.53802	NEK9	ENSP00000238616.5:p.(Lys814Glu)	missense_variant, splice_region_variant	SNV	rs199604188
	chr19:1491296	["G","C"]	27	0.0128786	99.9871	-0.19265	0.31285	0.53804	REEP6	ENSP00000233596.2:p.(Glu9Asp)	missense_variant	SNV	rs146326095	uncertain significance	not provided
	chr1:41017829	["C","T"]	57	0.0271882	99.9728	-0.13255	0.21525	0.53804	SLFNL1	ENSP00000352299.1:p.(Gly255Ser)	missense_variant	SNV	rs41268103
	chr8:144099154	["C","T"]	58.001	0.0276656	99.9723	0.13151	0.21357	0.53805	SHARPIN	ENSP00000381698.2:p.(Arg325His)	missense_variant	SNV	rs61732529
	chr14:35278621	["C","T"]	74.001	0.0352974	99.9647	-0.11649	0.18918	0.53805	AL121594.3		3_prime_UTR_variant, NMD_transcript_variant	SNV	rs560337378
	chr4:149587967	["G","A"]	208.01	0.0992177	99.9008	-0.069651	0.11311	0.53806	IQCM	ENSP00000490518.1:p.(Arg238Ter)	stop_gained	SNV	rs139921752
	chr6:73787261	["A","G"]	1591	0.758884	99.2411	0.025142	0.040832	0.53807	CD109	ENSP00000287097.4:p.(Lys789Glu)	missense_variant	SNV	rs45572237
	chr9:130681605	["TCGCCGCCGCCGCCGCCGC","T"]	1983.8	0.946244	99.0538	0.022615	0.036729	0.53807	PRDM12	ENSP00000253008.2:p.(Ala354_Ala359del)	inframe_deletion	deletion	rs752427775	benign, likely benign	Congenital insensitivity to pain-hypohidrosis syndrome, not provided
	chr6:152189337	["G","T"]	38	0.0181254	99.9819	0.16236	0.2637	0.53808	SYNE1	ENSP00000356224.5:p.(Ser7739Tyr)	missense_variant	SNV	rs149744490	uncertain significance	Autosomal recessive ataxia, Beauce type, Emery-Dreifuss muscular dystrophy 4, autosomal dominant, not provided
	chr12:31982042	["A","G"]	56.002	0.0267121	99.9733	0.13382	0.21734	0.53808	KIAA1551	ENSP00000310338.4:p.(Thr363Ala)	missense_variant	SNV	rs140350899
	chr14:104938607	["G","A"]	146.01	0.0696446	99.9304	0.082929	0.13469	0.53808	AHNAK2	ENSP00000353114.4:p.(Pro5615Leu)	missense_variant	SNV	rs199650197
	chr16:23069054	["C","G"]	332.02	0.158369	99.8416	-0.055012	0.089346	0.53808	USP31	ENSP00000219689.7:p.(Lys1017Asn)	missense_variant	SNV	rs113524001
	chr17:46941385	["C","T"]	127.01	0.0605819	99.9394	0.088856	0.14432	0.53809	AC005670.2		NMD_transcript_variant, intron_variant	SNV	rs528859500
	chr10:48192687	["C","T"]	496	0.236585	99.7634	0.045024	0.073128	0.5381	FRMPD2	ENSP00000490201.1:p.(Arg721His)	missense_variant	SNV	rs116034788
	chr19:8876376	["C","T"]	51.008	0.0243301	99.9757	0.14017	0.22766	0.53811	MUC16	ENSP00000381008.2:p.(Ala13980Thr)	missense_variant	SNV	rs199624310
	chr20:61976214	["C","T"]	150	0.0715478	99.9285	-0.081622	0.13257	0.53811	TAF4	ENSP00000252996.3:p.(Arg1071His)	missense_variant	SNV	rs143217243
	chr10:46012911	["G","A"]	1038	0.495111	99.5049	-0.031249	0.050757	0.53812	NCOA4	ENSP00000463027.1:p.(Thr245Ile)	missense_variant	SNV	rs113955117	benign	not provided
	chr1:231352737	["A","C"]	50.002	0.0238502	99.9761	0.14163	0.23005	0.53813	SPRTN	ENSP00000295050.7:p.(Gln282His)	missense_variant	SNV	rs146933649
	chr1:227846170	["G","A"]	96	0.0457906	99.9542	0.10216	0.16593	0.53813	PRSS38	ENSP00000355719.3:p.(Val315Ile)	missense_variant	SNV	rs375623854
	chr17:37744703	["A","C"]	116	0.0553303	99.9447	0.092957	0.15099	0.53813	HNF1B	ENSP00000480291.1:p.(Val61Gly)	missense_variant	SNV	rs147816724	benign, likely benign, uncertain significance	Autosomal dominant polycystic liver disease, Monogenic diabetes, Renal cysts and diabetes syndrome, not provided, not specified
	chr1:241958145	["G","C"]	253	0.120677	99.8793	0.062725	0.10189	0.53813	BECN2	ENSP00000488361.1:p.(Glu127Gln)	missense_variant	SNV	rs565246581
	chr4:83117877	["T","A"]	681.18	0.324913	99.6751	-0.038498	0.062532	0.53813	PLAC8		intron_variant, splice_region_variant	SNV	rs192691490
	chr5:112877784	["A","C"]	73.001	0.0348204	99.9652	-0.11723	0.19042	0.53814	AC008575.2		NMD_transcript_variant, intron_variant	SNV	rs539060617
	chr8:43025507	["A","C"]	291.01	0.138808	99.8612	-0.058796	0.095507	0.53815	AC110275.1		NMD_transcript_variant, intron_variant	SNV	rs145444483
	chr19:43175424	["C","T"]	44.031	0.0210021	99.979	-0.14762	0.23981	0.53816	PSG5	ENSP00000471866.1:p.(Arg345His)	missense_variant	SNV	rs149764261
	chr22:20442145	["G","A"]	47	0.0224183	99.9776	-0.14593	0.23705	0.53816	AC007731.5		NMD_transcript_variant, intron_variant	SNV	rs149300605
	chr7:85065478	["T","C"]	220.02	0.104946	99.8951	0.067516	0.10968	0.53816	SEMA3D	ENSP00000284136.6:p.(Thr222Ala)	missense_variant	SNV	rs148644955
	chr12:52601048	["CTTG","C"]	55	0.0262342	99.9738	0.13494	0.21921	0.53817	KRT72	ENSP00000293745.2:p.(Asn134del)	inframe_deletion	deletion	rs756263374
	chr19:2046649	["C","T"]	122	0.0581922	99.9418	-0.090644	0.14725	0.53818	MKNK2	ENSP00000250896.3:p.(Asp32Asn)	missense_variant	SNV	rs144836311
	chr17:3903309	["T","C"]	55.007	0.0262375	99.9738	0.13501	0.21934	0.5382	P2RX1	ENSP00000225538.3:p.(Met214Val)	missense_variant	SNV	rs145383662
	chr16:76559610	["G","T"]	84.003	0.0400682	99.9599	0.1093	0.17757	0.5382	AC104151.1		NMD_transcript_variant, intron_variant	SNV	rs145227847
	chr8:43028816	["A","T"]	291.01	0.138808	99.8612	-0.058785	0.095507	0.53822	AC110275.1		NMD_transcript_variant, intron_variant	SNV	rs138081491
	chr1:100216031	["A","G"]	1826.1	0.871023	99.129	0.023438	0.038079	0.53822	DBT	ENSP00000359151.3:p.(Ser242Pro)	missense_variant	SNV	rs146249007	benign, likely benign	Maple syrup urine disease, not provided, not specified
	chr1:37593815	["C","T"]	53.002	0.0252812	99.9747	-0.13748	0.22338	0.53824	GNL2	ENSP00000362153.3:p.(Met32Ile)	missense_variant	SNV	rs140969125
	chr3:47916227	["C","T"]	152.01	0.0725066	99.9275	-0.080831	0.13133	0.53824	MAP4	ENSP00000407602.2:p.(Val551Ile)	missense_variant	SNV	rs143751961
	chr1:1331911	["G","C"]	433.01	0.206539	99.7935	0.048257	0.078405	0.53824	TAS1R3	ENSP00000344411.5:p.(Lys155Asn)	missense_variant	SNV	rs76584377
	chr3:49276871	["ATT","A"]	60.001	0.0286196	99.9714	-0.12913	0.20981	0.53825	C3orf62		5_prime_UTR_variant, coding_sequence_variant	deletion	rs763969811
	chr3:14164853	["A","C"]	919.25	0.438469	99.5615	0.033423	0.054305	0.53825	XPC	ENSP00000285021.7:p.(Phe287Cys)	missense_variant	SNV	rs35629274	benign, likely benign	Xeroderma pigmentosum, group C, not provided, not specified
	chr1:170167719	["G","A"]	60.002	0.0286201	99.9714	-0.12924	0.20999	0.53826	METTL11B	ENSP00000408058.2:p.(Val272Met)	missense_variant	SNV	rs149937199
	chr11:7695618	["C","G"]	161.03	0.076809	99.9232	0.078887	0.12818	0.53826	OVCH2	ENSP00000484497.2:p.(Ala412Pro)	missense_variant	SNV	rs200352564
	chr12:12908320	["C","G"]	1345	0.641545	99.3585	-0.027719	0.045041	0.53828	GPRC5A	ENSP00000014914.5:p.(Ala24Gly)	missense_variant	SNV	rs151264483	benign	not provided
	chr3:133617311	["C","G"]	113	0.0538994	99.9461	0.093324	0.15165	0.53829	TOPBP1	ENSP00000260810.5:p.(Gly1203Ala)	missense_variant	SNV	rs200596956
	chr1:77779657	["T","G"]	127.61	0.0608681	99.9391	-0.088784	0.14427	0.53829	MIGA1	ENSP00000393675.3:p.?	start_lost	SNV	rs199959615
	chr14:20014431	["A","G"]	55.019	0.0262433	99.9738	-0.13484	0.21912	0.5383	OR4K14	ENSP00000493106.1:p.(Cys255Arg)	missense_variant	SNV	rs143121379
	chr3:47410373	["G","C"]	158.01	0.0753685	99.9246	0.079605	0.12936	0.5383	PTPN23	ENSP00000265562.4:p.(Gly859Arg)	missense_variant	SNV	rs144025762	uncertain significance	not provided
	chr22:43829056	["G","A"]	62	0.0295731	99.9704	0.12735	0.20695	0.53831	SULT4A1		intron_variant, splice_region_variant	SNV	rs141552290
	chr21:44697449	["C","T"]	88.001	0.0419752	99.958	-0.10666	0.17333	0.53831	KRTAP10-12	ENSP00000383216.3:p.(Ser83Leu)	missense_variant	SNV	rs200497262	likely benign	Autosomal recessive nonsyndromic hearing loss 98
	chr8:99878203	["T","C"]	202	0.0963511	99.9036	-0.07062	0.11476	0.53831	COX6C		3_prime_UTR_variant, NMD_transcript_variant	SNV	rs182864871
	chr1:54609446	["C","G"]	233.01	0.111142	99.8889	0.065847	0.107	0.53831	FAM151A	ENSP00000306888.2:p.(Arg527Thr)	missense_variant	SNV	rs149944281
	chr3:54891399	["C","T"]	1526	0.72788	99.2721	0.02566	0.041698	0.53831	CACNA2D3	ENSP00000389506.2:p.(Thr732Met)	missense_variant	SNV	rs112362995	benign	not provided
	chr11:108539190	["GA","G"]	61.052	0.0291209	99.9709	0.12815	0.20825	0.53832	EXPH5		intron_variant, splice_region_variant	deletion	rs35249685
	chr10:70266069	["G","A"]	29	0.0138326	99.9862	-0.18577	0.3019	0.53833	NPFFR1		intron_variant, splice_region_variant	SNV	rs372821600
	chr15:59507317	["C","T"]	88.001	0.0419752	99.958	-0.10662	0.17326	0.53833	FAM81A	ENSP00000288228.5:p.(Thr173Met)	missense_variant	SNV	rs201248214
	chr6:109445856	["A","G"]	585.03	0.279051	99.7209	0.041528	0.067487	0.53833	MICAL1	ENSP00000486901.1:p.(Val882Ala)	missense_variant	SNV	rs35531850	benign	not provided
	chr2:233718939	["C","A"]	50.001	0.0238497	99.9762	-0.1414	0.22981	0.53835	UGT1A4	ENSP00000362508.3:p.(Pro40His)	missense_variant	SNV	rs149017068
	chr1:213997437	["A","G"]	62.004	0.029575	99.9704	-0.12699	0.20638	0.53835	PROX1	ENSP00000420283.2:p.(Glu301Gly)	missense_variant	SNV	rs141960216
	chr11:46659493	["G","A"]	277.01	0.13213	99.8679	-0.060168	0.097784	0.53835	ATG13		intron_variant, splice_region_variant	SNV	rs200746033
	chr19:40703544	["C","T"]	42.001	0.0200339	99.98	-0.15426	0.25072	0.53837	COQ8B	ENSP00000315118.3:p.(Ala266Thr)	missense_variant	SNV	rs113863861	likely benign	not provided
	chr6:111015786	["C","T"]	49.002	0.0233732	99.9766	0.14285	0.23217	0.53837	RPF2	ENSP00000402338.2:p.(Arg176Cys)	missense_variant	SNV	rs202181813
	chr15:63690536	["A","G"]	48.003	0.0228967	99.9771	0.14442	0.23472	0.53838	HERC1		intron_variant, splice_region_variant	SNV	rs377406224
	chr16:85110297	["G","A"]	195	0.0930122	99.907	0.071181	0.11569	0.53838	FAM92B	ENSP00000443411.1:p.(Pro62Ser)	missense_variant	SNV	rs149617066
	chr9:32635069	["G","C"]	615.11	0.293399	99.7066	-0.040301	0.065503	0.53839	TAF1L	ENSP00000418379.1:p.(Gln171Glu)	missense_variant	SNV	rs56352331
	chr10:32824520	["A","G"]	1886.3	0.899738	99.1003	-0.023083	0.037518	0.53839	CCDC7	ENSP00000491655.1:p.(Thr1062Ala)	missense_variant, splice_region_variant	SNV	rs35739764
	chr8:43028292	["T","A"]	291.02	0.138812	99.8612	-0.058759	0.095507	0.5384	AC110275.1		NMD_transcript_variant, intron_variant	SNV	rs149361419
	chr5:139393824	["G","A"]	303	0.144527	99.8555	-0.057347	0.093211	0.5384	PROB1	ENSP00000416033.2:p.(Arg420Trp)	missense_variant	SNV	rs199836215
	chr12:77030151	["C","T"]	363.01	0.17315	99.8268	-0.052745	0.085731	0.5384	E2F7	ENSP00000323246.7:p.(Val522Met)	missense_variant	SNV	rs114349810
	chr3:14506807	["C","A"]	464.02	0.221331	99.7787	-0.045978	0.074733	0.5384	GRIP2	ENSP00000480660.1:p.(Gly895Cys)	missense_variant	SNV	rs79144673
	chr12:132525765	["G","A"]	190	0.0906272	99.9094	-0.072585	0.11798	0.53841	FBRSL1	ENSP00000396160.2:p.(Arg174Gln)	missense_variant	SNV	rs186991682
	chr22:50474786	["C","G"]	212.07	0.101154	99.8988	0.068406	0.11119	0.53841	SBF1	ENSP00000370196.2:p.(Gly19Arg)	missense_variant, splice_region_variant	SNV	rs765666942	uncertain significance	Charcot-Marie-Tooth disease type 4B3, not provided
	chr10:37158517	["A","C"]	32.002	0.0152645	99.9847	-0.17671	0.28723	0.53842	ANKRD30A	ENSP00000363792.1:p.(Thr555Pro)	missense_variant	SNV	rs16937417
	chr1:36085274	["G","A"]	43.002	0.0205113	99.9795	0.15252	0.24791	0.53842	TEKT2	ENSP00000207457.3:p.(Asp90Asn)	missense_variant	SNV	rs140512221
	chr1:62597794	["C","G"]	455	0.217028	99.783	0.047032	0.076449	0.53842	ANGPTL3	ENSP00000360170.3:p.(Asn76Lys)	missense_variant	SNV	rs149086653	benign, likely benign	Developmental and epileptic encephalopathy, 23, not provided
	chr4:41954164	["G","A"]	68.003	0.0324364	99.9676	-0.12125	0.19709	0.53843	TMEM33	ENSP00000422473.1:p.(Ala237Thr)	missense_variant	SNV	rs138944207
	chr16:30445402	["C","T"]	125	0.0596232	99.9404	-0.089451	0.1454	0.53843	SEPHS2	ENSP00000418669.3:p.(Ser109Asn)	missense_variant	SNV	rs199977814
	chr10:100526494	["A","T"]	594.01	0.283334	99.7167	0.041319	0.067164	0.53843	AL133352.1	ENSP00000456832.1:p.(Ser125Thr)	NMD_transcript_variant, missense_variant	SNV	rs1802224	benign	not provided
	chr10:100526494	["A","T"]	594.01	0.283334	99.7167	0.041319	0.067164	0.53843	NDUFB8	ENSP00000299166.4:p.(Ser125Thr)	missense_variant	SNV	rs1802224	benign	not provided
	chr16:28592362	["G","C"]	844.01	0.40258	99.5974	0.034586	0.056221	0.53843	SULT1A2	ENSP00000338742.4:p.(His226Asp)	missense_variant	SNV	rs11569763
	chr11:108289789	["A","G"]	150.01	0.0715526	99.9284	0.081672	0.13277	0.53845	ATM	ENSP00000278616.4:p.(Tyr1475Cys)	missense_variant	SNV	rs34640941	benign, likely benign, uncertain significance	Ataxia-telangiectasia syndrome, Ataxia-telangiectasia syndrome, Breast and/or ovarian cancer, Familial cancer of breast, Familial cancer of breast, Hereditary cancer-predisposing syndrome, Malignant tumor of breast, not provided, not specified
	chr15:52282867	["G","A"]	39.001	0.0186029	99.9814	0.16006	0.26019	0.53846	MYO5C	ENSP00000261839.7:p.(Pro18Leu)	missense_variant	SNV	rs200628146
	chr17:78121702	["C","G"]	84.001	0.0400673	99.9599	0.1091	0.17735	0.53846	TMC6	ENSP00000313408.2:p.(Ala413Pro)	missense_variant	SNV	rs555453763	likely benign	Epidermodysplasia verruciformis
	chr5:150379715	["G","T"]	25	0.0119246	99.9881	-0.20007	0.32525	0.53848	TCOF1	ENSP00000367028.4:p.(Ala948Ser)	missense_variant	SNV	rs181102251	benign	Treacher-Collins syndrome 1, not provided, not specified
	chr3:64099153	["G","C"]	51	0.0243263	99.9757	0.14011	0.22778	0.53848	PRICKLE2	ENSP00000295902.7:p.(His867Gln)	missense_variant	SNV	rs113542442	uncertain significance	Epilepsy, progressive myoclonic 5
	chr7:150692785	["G","C"]	73.003	0.0348214	99.9652	-0.11711	0.19039	0.53848	GIMAP2	ENSP00000223293.5:p.(Ala167Pro)	missense_variant	SNV	rs150902506
	chr14:96315512	["G","A"]	119	0.0567613	99.9432	-0.091795	0.14923	0.53848	ATG2B	ENSP00000353010.4:p.(Pro1145Ser)	missense_variant	SNV	rs200823414
	chr3:49028810	["C","T"]	454.02	0.216561	99.7834	-0.047238	0.076795	0.53848	IMPDH2		intron_variant, splice_region_variant	SNV	rs72624905	benign	not provided
	chr5:171790881	["G","C"]	69.007	0.0329153	99.9671	0.12049	0.19588	0.53849	SMIM23	ENST00000639838.1:c.312G>C(p.(Ser104=))	NMD_transcript_variant, synonymous_variant	SNV	rs575616528
	chr10:23110263	["A","G"]	122.01	0.058197	99.9418	0.090687	0.14743	0.53849	MSRB2	ENSP00000365693.3:p.(Asn81Asp)	missense_variant	SNV	rs191932981
	chr18:49824188	["A","G"]	941.04	0.448862	99.5511	-0.032913	0.053508	0.53849	AC090227.1		NMD_transcript_variant, intron_variant	SNV	rs59318525	benign	Congenital microvillous atrophy
	chr21:45494874	["C","T"]	95	0.0453136	99.9547	0.10276	0.16707	0.5385	COL18A1	ENSP00000352798.4:p.(Arg1213Trp)	missense_variant	SNV	rs201566264	likely benign	not provided
	chr19:11193104	["G","A"]	20.002	0.00954066	99.9905	-0.22347	0.36332	0.53851	KANK2	ENSP00000468002.1:p.(Arg326Cys)	missense_variant	SNV	rs200634853	likely benign	not provided
	chr21:30616528	["G","A"]	43.002	0.0205113	99.9795	-0.15244	0.24784	0.53851	KRTAP20-1	ENSP00000335503.2:p.(Arg25His)	missense_variant	SNV	rs144753762
	chr6:36319359	["C","G"]	56.001	0.0267117	99.9733	0.13357	0.21716	0.53851	C6orf222	ENSP00000418983.1:p.(Gln640His)	missense_variant	SNV	rs9348994
	chr21:45287826	["A","T"]	73.217	0.0349234	99.9651	0.11703	0.19027	0.53851	POFUT2	ENSP00000339613.5:p.(Trp16Arg)	missense_variant	SNV	rs775569698
	chr6:158504059	["G","A"]	109	0.0519914	99.948	0.095764	0.15569	0.53851	TULP4	ENSP00000356064.3:p.(Val1466Met)	missense_variant	SNV	rs141683209
	chr12:8138593	["A","G"]	1026.3	0.48953	99.5105	0.031523	0.051251	0.53851	AC092111.3		NMD_transcript_variant, intron_variant	SNV	rs144392328
	chr11:55368065	["T","A"]	65.001	0.0310045	99.969	0.12236	0.19893	0.53852	OR4A15	ENSP00000325065.3:p.(Leu61Gln)	missense_variant	SNV	rs199646556
	chr9:26995582	["T","A"]	217.01	0.103511	99.8965	0.06761	0.10993	0.53852	LRRC19	ENSP00000369395.5:p.(Asp351Val)	missense_variant	SNV	rs41271181
	chr14:34811020	["T","C"]	39.004	0.0186043	99.9814	-0.16011	0.26032	0.53853	BAZ1A	ENSP00000353458.1:p.(Ile185Val)	missense_variant	SNV	rs145884653
	chr1:115701310	["T","A"]	58.013	0.0276714	99.9723	0.13128	0.21345	0.53853	CASQ2	ENSP00000261448.5:p.(Glu377Asp)	missense_variant	SNV	rs148824162	likely benign, uncertain significance	Cardiovascular phenotype, Catecholaminergic polymorphic ventricular tachycardia, not specified
	chr12:122857202	["G","A"]	82.001	0.0391133	99.9609	-0.1104	0.1795	0.53853	HIP1R	ENSP00000253083.4:p.(Arg601Gln)	missense_variant	SNV	rs537676507
	chr3:184577936	["A","G"]	82.021	0.0391228	99.9609	0.11057	0.17978	0.53853	EPHB3	ENSP00000332118.2:p.(Ile560Val)	missense_variant	SNV	rs148220856
	chr5:141095979	["CCTT","C"]	108.01	0.0515192	99.9485	0.096212	0.15643	0.53853	PCDHB2	ENSP00000194155.4:p.(Ser398del)	inframe_deletion	deletion	rs776587745
	chr17:58193804	["G","A"]	57.002	0.0271891	99.9728	-0.13238	0.21524	0.53854	EPX	ENSP00000225371.5:p.(Arg146His)	missense_variant	SNV	rs147335188
	chr14:64051954	["G","A"]	279.01	0.133084	99.8669	-0.059783	0.097206	0.53855	SYNE2	ENSP00000350719.3:p.(Val2681Ile)	missense_variant	SNV	rs150946074	benign	Emery-Dreifuss muscular dystrophy 5, autosomal dominant, not specified
	chr21:44647270	["C","T"]	35.001	0.016695	99.9833	-0.16894	0.27469	0.53856	KRTAP10-11	ENSP00000334197.8:p.(Ala271Val)	missense_variant	SNV	rs369444628
	chr1:116544319	["T","A"]	108.01	0.0515192	99.9485	0.096321	0.15663	0.53858	CD58	ENSP00000358501.5:p.(Tyr119Phe)	missense_variant	SNV	rs144958210
	chr11:55554623	["C","G"]	67.002	0.031959	99.968	-0.1221	0.19855	0.53859	OR4C15	ENSP00000324958.2:p.(Ala106Gly)	missense_variant	SNV	rs17496724
	chr1:18108141	["C","A"]	435.05	0.207513	99.7925	-0.048112	0.078237	0.53859	IGSF21	ENSP00000251296.1:p.(Pro5Thr)	missense_variant	SNV	rs540719862
	chr20:63976963	["C","T"]	440	0.209874	99.7901	0.047966	0.078001	0.5386	SAMD10		intron_variant, splice_region_variant	SNV	rs191448031
	chr15:45101919	["G","A"]	32.001	0.015264	99.9847	0.17675	0.28743	0.53861	DUOX2	ENSP00000373691.6:p.(Arg909Trp)	missense_variant	SNV	rs150698607	likely benign, uncertain significance	not provided
	chr22:49787646	["G","GGCC"]	113	0.0538994	99.9461	-0.094032	0.15293	0.53864	BRD1	ENSP00000385858.1:p.(Ala867dup)	inframe_insertion	insertion	rs758080640
	chr3:171843543	["G","A"]	135.01	0.0643978	99.9356	0.08618	0.14016	0.53864	TMEM212		splice_donor_variant	SNV	rs201023048
	chr3:121697626	["T","C"]	289.02	0.137858	99.8621	-0.058857	0.095722	0.53864	GOLGB1	ENSP00000377275.3:p.(Gln966Arg)	missense_variant	SNV	rs150566482
	chr3:36874221	["A","G"]	1257.2	0.599666	99.4003	0.028453	0.046274	0.53864	TRANK1	ENSP00000416168.2:p.(Val284Ala)	missense_variant	SNV	rs115042205
	chr2:27102359	["C","G"]	53.001	0.0252807	99.9747	0.13724	0.22321	0.53865	CGREF1		splice_donor_variant	SNV	rs137875939
	chr1:201221486	["C","T"]	163	0.0777486	99.9223	-0.078326	0.12739	0.53865	IGFN1	ENSP00000334714.4:p.(Ser3314Leu)	missense_variant	SNV	rs145464673
	chr1:21861835	["C","T"]	562	0.268066	99.7319	0.042263	0.068736	0.53865	HSPG2	ENSP00000363827.3:p.(Arg1626His)	missense_variant	SNV	rs41311989	benign, likely benign	Lethal Kniest-like syndrome, Schwartz-Jampel syndrome, not provided, not specified
	chr21:29537319	["T","C"]	120	0.0572383	99.9428	0.091437	0.14872	0.53866	GRIK1	ENSP00000327687.4:p.(Lys921Glu)	missense_variant	SNV	rs116002269
	chr12:47985774	["T","C"]	49.014	0.023379	99.9766	-0.14273	0.23214	0.53867	COL2A1	ENSP00000369889.3:p.(Asn545Ser)	missense_variant	SNV	rs145042175	likely benign, uncertain significance	Stickler syndrome type 1, Type II Collagenopathies, not provided
	chr3:184233279	["C","T"]	320	0.152635	99.8474	0.05622	0.09144	0.53867	VWA5B2	ENSP00000398688.2:p.(Arg138Trp)	missense_variant	SNV	rs572062640
	chr19:40799190	["C","A"]	58.049	0.0276885	99.9723	0.13126	0.2135	0.53868	RAB4B-EGLN2		NMD_transcript_variant, intron_variant	SNV	rs867524563
	chr22:20037073	["C","G"]	1521	0.725495	99.2745	0.025773	0.041921	0.53868	TANGO2	ENSP00000403645.2:p.(Ser53Ter)	stop_gained	SNV	rs186875212	likely benign	not provided
	chr14:60154072	["A","G"]	82.006	0.0391157	99.9609	-0.10905	0.17737	0.53869	DHRS7		intron_variant, splice_region_variant	SNV	rs377013175
	chr2:73452445	["C","A"]	49.001	0.0233728	99.9766	0.14271	0.23213	0.5387	ALMS1	ENSP00000482968.1:p.(Pro1973Gln)	missense_variant	SNV	rs199615641	likely benign, uncertain significance	Monogenic diabetes, not provided, not specified
	chr16:4701513	["G","A"]	58.035	0.0276819	99.9723	-0.13121	0.21342	0.5387	ANKS3	ENSP00000304586.4:p.(Pro347Leu)	missense_variant	SNV	rs138068446
	chr1:53889461	["C","T"]	364	0.173623	99.8264	-0.052313	0.085093	0.5387	YIPF1		5_prime_UTR_variant, splice_region_variant	SNV	rs187743433
	chr13:109785969	["GGTT","G"]	60.098	0.0286659	99.9713	-0.12897	0.20979	0.53871	IRS2	ENSP00000365016.3:p.(Asn28del)	inframe_deletion	deletion	rs532810290
	chr6:138902498	["A","T"]	85.002	0.0405447	99.9595	0.10838	0.17629	0.53871	ECT2L		splice_acceptor_variant	SNV	rs200545869
	chr6:20212188	["CCCG","C"]	101	0.0481755	99.9518	-0.09944	0.16175	0.53871	MBOAT1	ENSP00000324944.7:p.(Thr15_Gly16delinsSer)	inframe_deletion	deletion	rs572147520
	chr5:33987935	["C","T"]	62.001	0.0295736	99.9704	0.127	0.20658	0.53872	C1QTNF3-AMACR		3_prime_UTR_variant, NMD_transcript_variant	SNV	rs563825940
	chr3:126433184	["G","A"]	157	0.0748867	99.9251	0.07998	0.1301	0.53873	CFAP100	ENSP00000423046.1:p.(Glu469Lys)	missense_variant	SNV	rs142511131
	chr19:38405564	["T","G"]	2216.5	1.05724	98.9428	0.021404	0.034819	0.53873	FAM98C	ENSP00000252530.4:p.(Cys227Gly)	missense_variant	SNV	rs117354953
	chr3:52442823	["C","T"]	38.001	0.0181259	99.9819	0.16208	0.26367	0.53874	SEMA3G	ENSP00000231721.2:p.(Arg67Gln)	missense_variant	SNV	rs143623633
	chr19:37484290	["G","A"]	113	0.0538994	99.9461	-0.094034	0.15297	0.53874	ZNF570	ENSP00000467218.1:p.(Cys279Tyr)	missense_variant	SNV	rs182751368
	chr8:38266170	["C","T"]	216	0.103029	99.897	-0.067885	0.11043	0.53874	PLPP5	ENSP00000392553.2:p.(Arg202His)	missense_variant	SNV	rs34418062
	chr8:144083718	["T","C"]	526.02	0.250904	99.7491	-0.043935	0.071472	0.53874	GPAA1	ENSP00000347206.4:p.(Val124Ala)	missense_variant	SNV	rs116699684	benign	not provided
	chr12:109793930	["G","A"]	36.039	0.0171901	99.9828	0.16654	0.27093	0.53875	TRPV4	ENST00000261740.6:c.1584C>T(p.(Asn528=))	splice_region_variant, synonymous_variant	SNV	rs142749412	likely benign, uncertain significance	Autosomal dominant congenital benign spinal muscular atrophy, Brachyrachia (short spine dysplasia), Charcot-Marie-Tooth disease axonal type 2C, Metatropic dysplasia, Scapuloperoneal spinal muscular atrophy, Spondylometaphyseal dysplasia, Kozlowski type
	chr1:56945959	["G","A"]	143	0.0682089	99.9318	0.08358	0.13597	0.53875	C8B	ENSP00000360281.4:p.(Arg323Trp)	missense_variant	SNV	rs141295453	uncertain significance	Type II complement component 8 deficiency, not provided
	chr2:241441458	["A","G"]	167.04	0.0796756	99.9203	-0.077359	0.12585	0.53875	FARP2	ENSP00000264042.3:p.(Lys438Arg)	missense_variant	SNV	rs149111146
	chr1:241674752	["T","C"]	335.95	0.160243	99.8398	0.055027	0.089518	0.53875	WDR64		intron_variant, splice_region_variant	SNV	rs200057844
	chr12:50355538	["C","T"]	574.01	0.273794	99.7262	0.041753	0.067924	0.53875	FAM186A	ENSP00000329995.5:p.(Glu432Lys)	missense_variant	SNV	rs115407353
	chr10:124621739	["C","T"]	53	0.0252802	99.9747	-0.13735	0.22344	0.53876	AC068896.1		NMD_transcript_variant, intron_variant	SNV	rs541451475
	chr13:36432700	["G","A"]	82.001	0.0391133	99.9609	-0.11046	0.1797	0.53877	CCNA1	ENSP00000255465.4:p.(Gly27Arg)	missense_variant	SNV	rs113565588
	chr6:169248664	["G","A"]	101	0.0481755	99.9518	0.099598	0.16203	0.53877	THBS2	ENSP00000355751.3:p.(Ala121Val)	missense_variant	SNV	rs150322618
	chr16:15750191	["G","A"]	206	0.098259	99.9017	0.069317	0.11277	0.53878	MYH11	ENSP00000300036.5:p.(Arg669Cys)	missense_variant	SNV	rs111404182	benign, likely benign, uncertain significance	Aortic aneurysm, familial thoracic 4, Cardiovascular phenotype, Familial thoracic aortic aneurysm and aortic dissection, not provided, not specified
	chr20:45301396	["C","A"]	948.01	0.452187	99.5478	0.032315	0.052573	0.53878	MATN4	ENSP00000361840.1:p.(Val272Phe)	missense_variant	SNV	rs117930972
	chr15:42071800	["G","A"]	160	0.0763177	99.9237	-0.079113	0.12871	0.53879	PLA2G4D	ENSP00000290472.3:p.(Pro516Leu)	missense_variant	SNV	rs111407404
	chr6:1313827	["C","T"]	28.011	0.0133608	99.9866	0.18881	0.3072	0.5388	FOXQ1	ENSP00000296839.2:p.(Pro375Ser)	missense_variant	SNV	rs773628191
	chr11:125896127	["C","T"]	884	0.421655	99.5783	0.033568	0.054617	0.53882	PUS3	ENSP00000227474.3:p.(Arg53His)	missense_variant	SNV	rs117878071	likely benign	not provided
	chr1:31815200	["G","C"]	60	0.0286191	99.9714	0.12896	0.20984	0.53883	SPOCD1	ENSP00000353670.2:p.(Ala45Gly)	missense_variant	SNV	rs199709905
	chr18:21849213	["G","A"]	90.006	0.0429316	99.9571	0.10529	0.17132	0.53883	MIB1	ENSP00000261537.6:p.(Arg804Gln)	missense_variant	SNV	rs200809199	uncertain significance	not provided
	chr3:69047417	["G","C"]	242.01	0.115435	99.8846	-0.064495	0.10494	0.53883	TMF1	ENSP00000381567.2:p.(Gln430Glu)	missense_variant	SNV	rs35447207
	chr2:151694363	["T","C"]	575.02	0.274276	99.7257	-0.041907	0.068188	0.53883	NEB	ENSP00000484342.1:p.(Lys619Arg)	missense_variant	SNV	rs147305883	benign, likely benign	Nemaline myopathy 2, not provided, not specified
	chr19:17212090	["C","T"]	756.01	0.360606	99.6394	-0.036391	0.059213	0.53883	MYO9B	ENSP00000471367.1:p.(Pro2085Leu)	missense_variant	SNV	rs55732173
	chr3:29281190	["T","TTTTCTTTCTTTC"]	81.715	0.0389769	99.961	-0.11098	0.18059	0.53884	AC098650.1		NMD_transcript_variant, intron_variant	insertion	rs774183193
	chr12:108592268	["G","A"]	119.01	0.056766	99.9432	-0.091632	0.1491	0.53884	TMEM119	ENSP00000376553.3:p.(Ala39Val)	missense_variant	SNV	rs187778697
	chr9:130681605	["T","TCGCCGCCGCCGC"]	152.83	0.0728977	99.9271	0.081063	0.1319	0.53884	PRDM12	ENSP00000253008.2:p.(Ala356_Ala359dup)	inframe_insertion	insertion	rs752427775	benign	Congenital insensitivity to pain-hypohidrosis syndrome
	chr9:21227986	["T","TC"]	48.085	0.0229358	99.9771	-0.14419	0.23463	0.53885	IFNA17	ENSP00000411940.2:p.(Gln63ArgfsTer5)	frameshift_variant	insertion	rs1336523805
	chr1:230425752	["GGAGGCGGCCGAGGAGGAGCGC","G"]	296.86	0.141598	99.8584	-0.05814	0.094605	0.53885	PGBD5	ENSP00000375733.2:p.(Arg53_Ser59del)	inframe_deletion	deletion	rs1324708577
	chr6:149836280	["T","C"]	1060.1	0.505652	99.4943	0.030648	0.049871	0.53885	LRP11	ENSP00000239367.2:p.(Met353Val)	missense_variant	SNV	rs147922549
	chr20:36889288	["C","T"]	68.003	0.0324364	99.9676	0.12125	0.1973	0.53886	TLDC2	ENSP00000217320.3:p.(Arg184Cys)	missense_variant	SNV	rs148426788
	chr9:26923306	["G","C"]	80.003	0.0381603	99.9618	0.11177	0.18189	0.53888	PLAA	ENSP00000380460.3:p.(Thr304Arg)	missense_variant	SNV	rs187160268	uncertain significance	Neurodevelopmental disorder with progressive microcephaly, spasticity, and brain anomalies, not provided
	chr14:88840866	["C","A"]	47	0.0224183	99.9776	0.14573	0.23715	0.5389	TTC8	ENST00000614125.4:c.237C>A(p.(Arg79=))	splice_region_variant, synonymous_variant	SNV	rs200113889	benign, likely benign, uncertain significance	Bardet-Biedl syndrome, Bardet-Biedl syndrome 8, Retinitis pigmentosa, not provided, not specified
	chr2:231528762	["G","A"]	146	0.0696399	99.9304	0.082681	0.13455	0.5389	NMUR1	ENSP00000305877.4:p.(Arg87Cys)	missense_variant	SNV	rs141558874
	chr6:69962839	["T","G"]	297.04	0.141684	99.8583	-0.058147	0.094629	0.5389	COL19A1	ENSP00000480474.1:p.(Phe332Cys)	missense_variant	SNV	rs111265263
	chr1:29200516	["G","A"]	1282.1	0.611543	99.3885	-0.027873	0.045362	0.53891	MECR	ENSP00000263702.6:p.(Ala277Val)	missense_variant, splice_region_variant	SNV	rs148978800	benign, likely benign	not provided
	chr4:152411325	["G","A"]	378.02	0.18031	99.8197	-0.05157	0.08393	0.53893	FBXW7	ENSP00000281708.3:p.(Pro160Leu)	missense_variant	SNV	rs147025249	not provided	not specified
	chr6:43204760	["G","T"]	520.01	0.248037	99.752	-0.043915	0.071474	0.53893	CUL9	ENSP00000252050.4:p.(Ser1451Ile)	missense_variant	SNV	rs146947829
	chr9:5920454	["T","G"]	619.04	0.295273	99.7047	0.040256	0.065518	0.53893	KIAA2026	ENSP00000382815.3:p.(Thr1848Pro)	missense_variant	SNV	rs41281753
	chr5:34911779	["C","T"]	1267	0.604341	99.3957	-0.02811	0.045752	0.53895	RAD1	ENSP00000371469.2:p.(Gly114Asp)	missense_variant	SNV	rs2308957
	chr21:44287012	["G","T"]	74.023	0.0353079	99.9647	0.11608	0.18894	0.53896	AIRE	ENSP00000291582.5:p.(Lys114Asn)	missense_variant	SNV	rs142788946	uncertain significance	Polyglandular autoimmune syndrome, type 1, not provided, not specified
	chr10:75401342	["G","GCCGCCT"]	79.08	0.03772	99.9623	-0.11239	0.18292	0.53896	ZNF503	ENSP00000361602.4:p.(Gly26_Gly27dup)	inframe_insertion	insertion	rs374168185
	chr5:123390067	["T","C"]	1056.2	0.503792	99.4962	0.030698	0.049966	0.53896	CEP120	ENSP00000327504.5:p.(Lys371Arg)	missense_variant	SNV	rs114281792	benign, likely benign	Joubert syndrome 31, Short-rib thoracic dysplasia 13 with or without polydactyly, not provided, not specified
	chr17:75925359	["C","T"]	188	0.0896733	99.9103	-0.072916	0.11868	0.53897	FBF1	ENSP00000490726.1:p.(Arg319Gln)	missense_variant	SNV	rs185985579
	chr16:2471795	["G","A"]	1183	0.564274	99.4357	-0.029119	0.047397	0.53897	NTN3	ENSP00000293973.1:p.(Asp32Asn)	missense_variant	SNV	rs139072382
	chr15:74332736	["C","T"]	1886.1	0.899642	99.1004	0.023276	0.037886	0.53897	CCDC33	ENSP00000381795.3:p.(Pro610Leu)	missense_variant	SNV	rs77396610	likely benign	not specified
	chr3:155142233	["A","G"]	76.007	0.0362542	99.9637	0.11468	0.18667	0.53898	MME		intron_variant, splice_region_variant	SNV	rs146419212	benign	not provided
	chr7:151064878	["C","T"]	59	0.0281421	99.9719	0.12998	0.21157	0.53899	SLC4A2	ENSP00000419412.1:p.(Arg164Trp)	missense_variant	SNV	rs138877524
	chr10:13858840	["G","A"]	362.01	0.172674	99.8273	-0.052303	0.085139	0.539	FRMD4A		intron_variant, splice_region_variant	SNV	rs201226682
	chr16:57960015	["T","A"]	796.17	0.379762	99.6202	0.035623	0.057989	0.53901	CNGB1	ENSP00000251102.8:p.(Thr212Ser)	missense_variant	SNV	rs192628905	benign, uncertain significance	Retinitis pigmentosa, not provided, not specified
	chr17:44397903	["C","T"]	102	0.0486525	99.9513	0.098892	0.16098	0.53902	GPATCH8	ENSP00000467556.1:p.(Gly1392Ser)	missense_variant	SNV	rs200060507	likely benign	not provided
	chr19:47417209	["C","T"]	219.01	0.104465	99.8955	0.067418	0.10975	0.53902	MEIS3	ENSP00000453934.1:p.(Gly140Ser)	missense_variant	SNV	rs140932924	likely benign	not provided
	chr20:35654429	["G","A"]	47	0.0224183	99.9776	-0.14574	0.23725	0.53903	AL109827.1		NMD_transcript_variant, intron_variant	SNV	rs199570213
	chr17:76003397	["T","C"]	1030.1	0.491343	99.5087	0.031154	0.050715	0.53903	TEN1-CDK3		3_prime_UTR_variant, splice_region_variant	SNV	rs17884251
	chr17:76003397	["T","C"]	1030.1	0.491343	99.5087	0.031154	0.050715	0.53903	CDK3	ENSP00000400088.1:p.(Met264Thr)	missense_variant, splice_region_variant	SNV	rs17884251
	chr9:68783007	["G","A"]	68.001	0.0324355	99.9676	0.12106	0.19709	0.53904	PIP5K1B		NMD_transcript_variant, intron_variant	SNV	rs41287413
	chr16:3013708	["C","T"]	115	0.0548533	99.9451	0.092507	0.1506	0.53904	CLDN9	ENSP00000398017.2:p.(Arg116Cys)	missense_variant	SNV	rs34769999
	chr7:95111385	["G","C"]	123	0.0586692	99.9413	0.090044	0.14659	0.53904	PPP1R9A	ENSP00000405514.1:p.(Glu508Gln)	missense_variant	SNV	rs140118821
	chr16:564714	["G","A"]	134.01	0.0639208	99.9361	0.086468	0.14077	0.53905	PRR35	ENSP00000386499.3:p.(Gly375Arg)	missense_variant	SNV	rs372350826
	chr6:87284899	["A","G"]	262	0.12497	99.875	-0.062015	0.10096	0.53905	GJB7	ENSP00000435355.1:p.(Phe5Ser)	missense_variant	SNV	rs143638017
	chr3:134358612	["T","C"]	164.02	0.0782352	99.9218	0.078186	0.12729	0.53907	AMOTL2	ENSP00000424765.1:p.(Thr795Ala)	missense_variant	SNV	rs137862766
	chr17:8112168	["A","T"]	574.02	0.273799	99.7262	0.041717	0.067919	0.53907	ALOXE3	ENSP00000369494.1:p.(Leu393Met)	missense_variant	SNV	rs121434235	benign, likely benign	Autosomal recessive congenital ichthyosis 3, not provided, not specified
	chr2:97802693	["G","A"]	94.001	0.0448371	99.9552	-0.10302	0.16772	0.53908	TMEM131	ENSP00000186436.5:p.(Arg834Trp)	missense_variant	SNV	rs374617299
	chr19:34767418	["A","G"]	101	0.0481755	99.9518	0.099358	0.16177	0.53908	ZNF599		intron_variant, splice_region_variant	SNV	rs200678796
	chr11:6547555	["G","A"]	158	0.0753637	99.9246	-0.079463	0.12938	0.53908	DNHD1	ENSP00000254579.6:p.(Gly2206Arg)	missense_variant	SNV	rs145187870
	chr21:44601319	["G","A"]	380.89	0.181679	99.8183	-0.051081	0.083167	0.53909	KRTAP10-7	ENSP00000476821.1:p.(Cys233Tyr)	missense_variant	SNV	rs200217793
	chr11:62620552	["G","A"]	55.001	0.0262347	99.9738	0.13458	0.21913	0.5391	B3GAT3	ENSP00000265471.5:p.(Pro68Ser)	missense_variant	SNV	rs200817074	uncertain significance	not provided
	chr10:100990885	["T","C"]	59.001	0.0281426	99.9719	0.12994	0.21157	0.5391	TWNK	ENSP00000309595.2:p.(Tyr537His)	missense_variant	SNV	rs144001072	benign, uncertain significance	Autosomal recessive cerebellar ataxia, Hereditary spastic paraplegia, Infantile onset spinocerebellar ataxia, Progressive external ophthalmoplegia with mitochondrial DNA deletions, autosomal dominant 3, Sensory ataxic neuropathy, dysarthria, and ophthalmoparesis, not provided
	chr7:49802844	["T","C"]	184.01	0.0877701	99.9122	0.073416	0.11954	0.5391	VWC2		intron_variant, splice_region_variant	SNV	rs202121155
	chr20:36436163	["G","A"]	128	0.0610541	99.9389	0.088297	0.14377	0.53911	DLGAP4	ENSP00000341633.5:p.(Asp352Asn)	missense_variant	SNV	rs199988815
	chr22:20116353	["C","T"]	55	0.0262342	99.9738	0.13471	0.21935	0.53913	RANBP1	ENSP00000401564.2:p.(Arg57Trp)	missense_variant	SNV	rs199794890
	chr22:20116353	["C","T"]	55	0.0262342	99.9738	0.13471	0.21935	0.53913	TRMT2A	ENSP00000395738.2:p.(Arg95His)	missense_variant	SNV	rs199794890
	chr1:32494204	["A","G"]	2208.3	1.05333	98.9467	-0.021343	0.034753	0.53913	AL033529.1		NMD_transcript_variant, intron_variant	SNV	rs574497509
	chr11:1256723	["G","A"]	103	0.0491295	99.9509	0.098452	0.16032	0.53914	MUC5B	ENSP00000436812.1:p.(Asp5397Asn)	missense_variant	SNV	rs55741856	benign	not provided
	chr8:85107309	["C","A"]	618.01	0.294782	99.7052	0.040455	0.065875	0.53914	LRRCC1	ENSP00000353538.3:p.(Ala5Glu)	missense_variant	SNV	rs200933031	benign	not provided
	chr7:36297145	["G","A"]	104	0.0496065	99.9504	0.097883	0.15939	0.53915	EEPD1	ENSP00000242108.4:p.(Asp490Asn)	missense_variant	SNV	rs199807446
	chr1:113829600	["T","C"]	116.03	0.0553446	99.9447	-0.09269	0.15093	0.53915	PTPN22	ENSP00000352833.5:p.(Arg748Gly)	missense_variant	SNV	rs74163663
	chr13:112833002	["C","T"]	128	0.0610541	99.9389	0.087732	0.14286	0.53915	ATP11A	ENSP00000364781.2:p.(Ala513Val)	missense_variant	SNV	rs151067179	likely benign	not provided
	chr2:178768759	["T","A"]	284.01	0.135469	99.8645	-0.058951	0.095996	0.53915	TTN	ENSP00000467141.1:p.(Asn3026Ile)	missense_variant	SNV	rs11900987	benign, likely benign, uncertain significance	Autosomal recessive limb-girdle muscular dystrophy type 2J, Autosomal recessive limb-girdle muscular dystrophy type 2J, Cardiomyopathy, Cardiovascular phenotype, Dilated cardiomyopathy 1G, Dilated cardiomyopathy 1G, Early-onset myopathy with fatal cardiomyopathy, Hypertrophic cardiomyopathy, Myopathy, myofibrillar, 9, with early respiratory failure, Tibial muscular dystrophy, not provided, not specified
	chr9:132884068	["C","T"]	38.001	0.0181259	99.9819	0.16196	0.26373	0.53916	SPACA9	ENSP00000361209.3:p.(Arg41Trp)	missense_variant	SNV	rs141999397
	chr19:36819214	["C","T"]	52.001	0.0248037	99.9752	-0.13838	0.22534	0.53916	ZNF790	ENSP00000480764.1:p.(Arg377His)	missense_variant	SNV	rs201351819
	chr3:43032425	["C","T"]	131	0.0624851	99.9375	0.087437	0.14239	0.53916	AC092042.3		NMD_transcript_variant, intron_variant	SNV	rs187455045
	chr3:43032425	["C","T"]	131	0.0624851	99.9375	0.087437	0.14239	0.53916	FAM198A	ENST00000273146.6:c.162C>T(p.(Gly54=))	NMD_transcript_variant, synonymous_variant	SNV	rs187455045
	chr6:7578458	["T","A"]	152	0.0725018	99.9275	0.08067	0.13137	0.53916	DSP		intron_variant, splice_region_variant	SNV	rs144748036	benign, likely benign	Arrhythmogenic cardiomyopathy with woolly hair and keratoderma, Arrhythmogenic right ventricular dysplasia 8, Cardiomyopathy, not provided, not specified
	chr8:66566207	["G","T"]	45.007	0.0214677	99.9785	0.14889	0.24246	0.53917	MYBL1	ENSP00000429633.2:p.(Pro663Thr)	missense_variant	SNV	rs369038131
	chr3:130384792	["C","T"]	141.01	0.0672597	99.9327	0.084284	0.13726	0.53917	COL6A5		NMD_transcript_variant, intron_variant	SNV	rs187964549
	chr6:137879079	["C","T"]	178	0.0849034	99.9151	0.074863	0.12191	0.53917	TNFAIP3	ENSP00000481570.1:p.(Ala545Val)	missense_variant	SNV	rs142752989	likely benign, uncertain significance, not provided	Hereditary pediatric BehÃ§et-like disease, not provided, not specified
	chr5:36608491	["G","A"]	42.001	0.0200339	99.98	0.15398	0.25076	0.53918	SLC1A3	ENSP00000265113.4:p.(Arg23His)	missense_variant	SNV	rs199774340	benign	not provided
	chr1:205602725	["G","A"]	52.001	0.0248037	99.9752	-0.13841	0.2254	0.53918	ELK4		NMD_transcript_variant, intron_variant	SNV	rs897839350
	chr4:87493602	["C","G"]	104	0.0496065	99.9504	-0.098274	0.16004	0.53918	SPARCL1	ENSP00000282470.6:p.(Glu400Gln)	missense_variant	SNV	rs139753398
	chr19:55165408	["C","T"]	140	0.066778	99.9332	-0.084542	0.13768	0.53918	DNAAF3	ENSP00000436975.2:p.(Ser163Asn)	missense_variant	SNV	rs148116155	likely benign	Primary ciliary dyskinesia
	chr1:222659650	["A","C"]	224.01	0.10685	99.8932	-0.066749	0.1087	0.53918	MIA3	ENSP00000340900.5:p.(Glu1600Ala)	missense_variant	SNV	rs202182876
	chr17:38467184	["G","A"]	43.004	0.0205123	99.9795	0.15215	0.24779	0.53919	ARHGAP23	ENSP00000481862.1:p.(Val501Ile)	missense_variant	SNV	rs562257674
	chr11:2412749	["C","T"]	58	0.0276652	99.9723	-0.13103	0.21339	0.53919	TRPM5		intron_variant, splice_region_variant	SNV	rs372118029
	chr22:20442310	["G","A"]	395	0.188409	99.8116	-0.050175	0.081712	0.53919	AC007731.5		NMD_transcript_variant, intron_variant	SNV	rs145958380
	chr3:47569234	["A","G"]	189.02	0.0901598	99.9098	0.072867	0.11867	0.5392	CSPG5		intron_variant, splice_region_variant	SNV	rs150017918
	chr11:65396947	["G","A"]	46.01	0.0219461	99.9781	-0.14721	0.23975	0.53921	FRMD8	ENSP00000319726.4:p.(Gly244Ser)	missense_variant	SNV	rs186475050
	chr20:1479886	["G","A"]	51	0.0243263	99.9757	-0.1398	0.22769	0.53921	SIRPB2	ENSP00000352849.3:p.(Arg89Cys)	missense_variant	SNV	rs145754303
	chr19:54934576	["C","A"]	57.001	0.0271886	99.9728	0.13	0.21173	0.53921	NLRP7	ENSP00000467123.1:p.(Arg795Leu)	missense_variant	SNV	rs200965650
	chr2:47046329	["A","G"]	663.03	0.316256	99.6837	-0.038724	0.063068	0.53921	TTC7A	ENSP00000316699.5:p.(Lys606Arg)	missense_variant	SNV	rs139010200	likely benign, uncertain significance, pathogenic	Multiple gastrointestinal atresias, Multiple gastrointestinal atresias, not provided, not specified
	chr13:27435774	["A","T"]	378.02	0.18031	99.8197	-0.051435	0.083771	0.53922	MTIF3	ENSP00000370512.3:p.(Asn246Lys)	missense_variant	SNV	rs116244675
	chr9:136116768	["T","C"]	794.06	0.378755	99.6212	0.035482	0.057788	0.53922	TMEM250	ENSP00000453019.1:p.(Ile45Val)	missense_variant	SNV	rs185051077
	chr1:61833679	["C","T"]	39.002	0.0186034	99.9814	0.15988	0.2604	0.53923	PATJ	ENSP00000360200.2:p.(Thr669Ile)	missense_variant	SNV	rs112258254
	chr10:11870236	["C","A"]	78.007	0.0372082	99.9628	0.11298	0.18401	0.53923	PROSER2	ENSP00000277570.5:p.(Arg380Ser)	missense_variant	SNV	rs775645388
	chr2:233523347	["C","T"]	53.001	0.0252807	99.9747	0.13704	0.2232	0.53924	USP40	ENSP00000415434.1:p.(Gly686Asp)	missense_variant	SNV	rs202051483
	chr5:72196239	["G","A"]	462.01	0.220372	99.7796	0.046639	0.075964	0.53924	MAP1B	ENSP00000296755.7:p.(Val962Ile)	missense_variant	SNV	rs35796057	benign	not provided
	chr1:94062653	["T","C"]	41.005	0.0195588	99.9804	-0.15603	0.25414	0.53926	ABCA4	ENSP00000359245.3:p.(Arg621Gly)	missense_variant	SNV	rs141122703	likely benign	not provided
	chr12:109179083	["G","A"]	544.01	0.259485	99.7405	0.043172	0.07032	0.53926	ACACB		intron_variant, splice_region_variant	SNV	rs183257437	benign	not provided
	chr2:96124215	["G","A"]	78	0.0372049	99.9628	0.11313	0.18428	0.53927	ASTL	ENSP00000343674.2:p.(Arg311Trp)	missense_variant	SNV	rs143968684
	chr1:228372146	["C","T"]	234	0.111615	99.8884	-0.065544	0.10677	0.53928	OBSCN	ENSP00000455507.2:p.(Ala8080Val)	missense_variant	SNV	rs201268096
	chr4:147657959	["G","C"]	70.003	0.0333904	99.9666	0.11936	0.19444	0.5393	PRMT9	ENSP00000314396.6:p.(Ala388Gly)	missense_variant	SNV	rs78250904
	chr1:90716824	["G","GGGC"]	66.009	0.0314853	99.9685	0.12111	0.1973	0.53931	BARHL2	ENSP00000359474.3:p.(Pro125dup)	inframe_insertion	insertion	rs532560427
	chr9:108943041	["C","T"]	80.001	0.0381593	99.9618	-0.11174	0.18202	0.53931	CTNNAL1	ENSP00000320434.4:p.(Asp687Asn)	missense_variant	SNV	rs149681828
	chr10:68690825	["G","A"]	276.01	0.131653	99.8683	-0.059899	0.097579	0.53932	TET1	ENSP00000362748.4:p.(Val1808Met)	missense_variant	SNV	rs150708897
	chr16:88427686	["G","T"]	76.003	0.0362523	99.9637	0.11447	0.18648	0.53933	ZNF469	ENSP00000456500.1:p.(Glu72Asp)	missense_variant	SNV	rs543285355	uncertain significance	not provided
	chr7:100813722	["G","T"]	183	0.0872883	99.9127	0.07379	0.12021	0.53933	EPHB4		intron_variant, splice_region_variant	SNV	rs202035530	benign, uncertain significance	not provided
	chr9:130348587	["C","T"]	184.97	0.088228	99.9118	-0.073807	0.12024	0.53933	HMCN2	ENSP00000485357.1:p.(Ser1355Leu)	missense_variant	SNV	rs559611061
	chr12:48693304	["G","A"]	236	0.112569	99.8874	-0.065251	0.1063	0.53933	CCNT1	ENSP00000261900.3:p.(Ser637Leu)	missense_variant	SNV	rs149815658
	chr14:100381534	["G","A"]	464.01	0.221326	99.7787	0.046552	0.075839	0.53933	WDR25	ENSP00000385540.3:p.(Ala204Thr)	missense_variant	SNV	rs145682894
	chr12:8823762	["C","G"]	226.02	0.107808	99.8922	0.066419	0.10821	0.53934	A2ML1	ENSP00000299698.7:p.(Arg97Gly)	missense_variant	SNV	rs199701571	benign, likely benign	not provided, not specified
	chr8:23006975	["G","A"]	565	0.269497	99.7305	0.042381	0.069045	0.53934	RHOBTB2	ENSP00000427926.1:p.(Val266Met)	missense_variant	SNV	rs115376990	benign	not provided
	chr5:141201807	["C","A"]	770.03	0.367293	99.6327	-0.036109	0.058828	0.53934	PCDHB11	ENSP00000346802.3:p.(Pro678Gln)	missense_variant	SNV	rs141800205
	chr14:94496641	["T","G"]	34.003	0.0162189	99.9838	-0.17122	0.27895	0.53936	SERPINA12	ENST00000341228.2:c.637A>C(p.(Arg213=))	splice_region_variant, synonymous_variant	SNV	rs3748311
	chr1:51878485	["G","A"]	897	0.427856	99.5721	-0.033617	0.05477	0.53936	NRDC	ENSP00000346890.7:p.(Pro44Leu)	missense_variant	SNV	rs138608728	benign	not provided
	chr18:49843347	["G","A"]	88.001	0.0419752	99.958	0.10648	0.17349	0.53937	MYO5B	ENSP00000285039.6:p.(Ala1502Val)	missense_variant	SNV	rs141749368	uncertain significance	not provided
	chr22:21634947	["G","A"]	150	0.0715478	99.9285	0.081084	0.13211	0.53937	CCDC116	ENSP00000292779.3:p.(Arg295His)	missense_variant	SNV	rs150826903
	chr12:385892	["CT","C"]	285.01	0.135946	99.8641	0.059166	0.096396	0.53937	KDM5A		intron_variant, splice_region_variant	deletion	rs578097765	likely benign	not provided
	chr16:84461771	["G","C"]	50.001	0.0238497	99.9762	-0.14105	0.22982	0.53938	ATP2C2	ENSP00000397925.2:p.(Val876Leu)	missense_variant	SNV	rs201032275
	chr16:75530319	["C","T"]	98	0.0467446	99.9533	0.10079	0.16421	0.53938	CHST5	ENSP00000338783.3:p.(Met22Ile)	missense_variant	SNV	rs145210445
	chr16:75530319	["C","T"]	98	0.0467446	99.9533	0.10079	0.16421	0.53938	AC009163.2		3_prime_UTR_variant, NMD_transcript_variant	SNV	rs145210445
	chr7:138879582	["G","A"]	177	0.0844264	99.9156	-0.075207	0.12254	0.53938	KIAA1549	ENSP00000416040.1:p.(Pro1434Leu)	missense_variant	SNV	rs200150763	uncertain significance	not provided
	chr16:1219071	["G","A"]	23.001	0.0109711	99.989	-0.208	0.33891	0.53939	CACNA1H	ENSP00000334198.7:p.(Ala1997Thr)	missense_variant	SNV	rs376628149	benign	Hyperaldosteronism, familial, type IV, Idiopathic generalized epilepsy
	chr15:74840655	["G","A"]	55	0.0262342	99.9738	0.13467	0.21943	0.53939	MIR6882		mature_miRNA_variant	SNV	rs201019781
	chr8:141356978	["C","T"]	70	0.033389	99.9666	-0.11929	0.19437	0.53939	GPR20	ENSP00000366970.3:p.(Gly316Arg)	missense_variant	SNV	rs201855453
	chr20:22581039	["A","G"]	81.006	0.0386387	99.9614	-0.11086	0.18063	0.53939	AL121722.1		NMD_transcript_variant, intron_variant	SNV	rs183487574
	chr20:41417262	["C","T"]	64.001	0.0305275	99.9695	-0.12303	0.20046	0.5394	CHD6	ENSP00000362330.3:p.(Arg2072Gln)	missense_variant	SNV	rs181643165
	chr4:99653888	["C","A"]	150	0.0715478	99.9285	-0.081138	0.13221	0.5394	C4orf54	ENSP00000427555.1:p.(Arg254Ile)	missense_variant	SNV	rs181814293
	chr12:55027001	["G","A"]	547.01	0.260916	99.7391	0.042695	0.069568	0.5394	NEUROD4	ENSP00000242994.3:p.(Asp188Asn)	missense_variant	SNV	rs151143558
	chr4:3444953	["G","A"]	38.001	0.0181259	99.9819	-0.15766	0.25689	0.53941	HGFAC	ENSP00000421801.1:p.(Ala326Thr)	missense_variant	SNV	rs375562342
	chr7:51316587	["G","T"]	53.034	0.0252964	99.9747	-0.13711	0.22341	0.53941	COBL		intron_variant, splice_region_variant	SNV	rs1001742605
	chr19:57487728	["C","T"]	36.018	0.0171801	99.9828	0.16628	0.27095	0.53942	AC003005.1		5_prime_UTR_variant, NMD_transcript_variant	SNV	rs973756411
	chr19:17294793	["C","A"]	158	0.0753637	99.9246	-0.079588	0.12969	0.53943	ABHD8	ENSP00000247706.2:p.(Val272Leu)	missense_variant	SNV	rs141675608
	chr2:232263228	["C","G"]	247	0.117815	99.8822	-0.063528	0.10352	0.53943	DIS3L2	ENSP00000315569.7:p.(Arg483Gly)	missense_variant	SNV	rs186865544	benign, uncertain significance	Perlman syndrome, not provided
	chr10:114248745	["G","C"]	103	0.0491295	99.9509	-0.098289	0.16017	0.53944	VWA2	ENSP00000376708.3:p.(Cys11Ser)	missense_variant	SNV	rs34774573
	chr10:122697906	["G","T"]	298	0.142142	99.8579	-0.057861	0.094289	0.53944	C10orf120	ENSP00000331012.4:p.(Leu279Ile)	missense_variant	SNV	rs61978644
	chr9:35716561	["G","A"]	429	0.204627	99.7954	-0.048423	0.078908	0.53944	TLN1		intron_variant, splice_region_variant	SNV	rs77061410	benign	not provided
	chr5:53042153	["G","A"]	528.02	0.251858	99.7481	-0.04352	0.070918	0.53944	ITGA2	ENSP00000296585.5:p.(Arg76Gln)	missense_variant	SNV	rs143262642	benign, likely benign	Platelet-type bleeding disorder 9, not provided
	chr11:67436137	["C","T"]	1438	0.685905	99.3141	0.026427	0.043064	0.53944	PTPRCAP	ENSP00000325589.3:p.(Ala73Thr)	missense_variant	SNV	rs61731772
	chr6:7395117	["G","A"]	2292.1	1.0933	98.9067	-0.021005	0.034229	0.53944	RIOK1	ENSP00000369162.2:p.(Arg114Gln)	missense_variant	SNV	rs55698032
	chr19:35831115	["C","T"]	46.001	0.0219418	99.9781	-0.14703	0.2396	0.53945	NPHS1	ENSP00000368190.4:p.(Arg1140His)	missense_variant	SNV	rs369787477	likely benign, uncertain significance	Congenital nephrotic syndrome, not provided
	chr2:151663615	["G","A"]	51.001	0.0243267	99.9757	0.13976	0.22775	0.53945	NEB	ENSP00000484342.1:p.(Thr1899Ile)	missense_variant	SNV	rs202234374	likely benign, uncertain significance	Nemaline myopathy 2, not provided, not specified
	chr16:19573227	["G","A"]	53.001	0.0252807	99.9747	0.13707	0.22336	0.53945	VPS35L	ENSP00000251143.6:p.(Glu221Lys)	missense_variant	SNV	rs144556424
	chr19:49597237	["C","G"]	48	0.0228953	99.9771	-0.14401	0.23468	0.53946	PRR12	ENSP00000394510.1:p.(Pro968Ala)	missense_variant	SNV	rs369345532
	chr8:3493641	["G","C"]	87.001	0.0414982	99.9585	0.10711	0.17455	0.53946	CSMD1	ENSP00000430733.1:p.(Thr478Ser)	missense_variant	SNV	rs186109378
	chr7:103410552	["A","AT"]	62.066	0.0296046	99.9704	-0.12667	0.20644	0.53947	SLC26A5		intron_variant, splice_region_variant	insertion	rs753273893	benign, uncertain significance	not provided
	chr3:41789695	["C","T"]	82	0.0391128	99.9609	-0.11022	0.17962	0.53947	ULK4	ENSP00000301831.4:p.(Cys720Tyr)	missense_variant	SNV	rs149832243
	chr20:32959816	["G","A"]	185	0.0882423	99.9118	0.073161	0.11923	0.53947	EFCAB8	ENSP00000383366.5:p.(Arg1043Gln)	missense_variant	SNV	rs375865552
	chr21:39801263	["G","A"]	723.02	0.34487	99.6551	-0.03714	0.060526	0.53947	IGSF5	ENSP00000369962.4:p.(Arg377Gln)	missense_variant, splice_region_variant	SNV	rs142105354
	chr12:69823141	["A","T"]	115	0.0548533	99.9451	0.093203	0.1519	0.53949	AC025263.2		NMD_transcript_variant, intron_variant	SNV	rs192870943
	chr18:80046311	["A","C"]	454.01	0.216556	99.7834	0.046939	0.076501	0.53949	AC090360.1		NMD_transcript_variant, intron_variant	SNV	rs73497073
	chr6:80106815	["C","T"]	490.01	0.233728	99.7663	0.045409	0.074008	0.5395	BCKDHB	ENSP00000318351.5:p.(Thr41Ile)	missense_variant	SNV	rs35470366	benign	Maple syrup urine disease, Maple syrup urine disease type 1B, not specified
	chr1:152311282	["C","T"]	637.11	0.303892	99.6961	-0.039806	0.064877	0.5395	FLG	ENSP00000357789.1:p.(Gly1202Arg)	missense_variant	SNV	rs150525217
	chr19:16646356	["G","A"]	929.02	0.443129	99.5569	-0.032834	0.053513	0.5395	AC008764.4		NMD_transcript_variant, intron_variant	SNV	rs151005015
	chr19:16646356	["G","A"]	929.02	0.443129	99.5569	-0.032834	0.053513	0.5395	SMIM7		3_prime_UTR_variant, NMD_transcript_variant	SNV	rs151005015
	chr11:75566914	["A","G"]	81.002	0.0386368	99.9614	0.11097	0.18087	0.53951	SERPINH1	ENSP00000434657.1:p.(Thr189Ala)	missense_variant	SNV	rs138784081	likely benign, uncertain significance	Osteogenesis imperfecta type 10, not provided
	chr17:31998960	["G","A"]	302.02	0.144059	99.8559	-0.057485	0.093692	0.53951	SUZ12	ENSP00000316578.5:p.(Ser726Asn)	missense_variant	SNV	rs140801412
	chr3:112169283	["A","G"]	855.06	0.407851	99.5921	-0.034218	0.05577	0.53952	SLC9C1	ENSP00000306627.5:p.(Cys989Arg)	missense_variant	SNV	rs140783319	likely benign	not provided
	chr2:227724662	["A","ACAGCCACCACCGCAGCCACCACCACAGCCACCACTGCAGCCACCACCG"]	455.13	0.21709	99.7829	-0.047218	0.076962	0.53953	AC093762.3	ENSP00000493292.1:p.(Gly18_Gly33dup)	inframe_insertion	insertion
	chr18:50273727	["C","T"]	43	0.0205104	99.9795	-0.15218	0.24805	0.53955	MBD1	ENSP00000468785.1:p.(Arg428His)	missense_variant	SNV	rs141197289
	chr7:117363641	["G","T"]	548.33	0.261545	99.7385	-0.042585	0.069413	0.53955	ASZ1	ENSP00000284629.2:p.(Phe461Leu)	missense_variant	SNV	rs144678473
	chr12:105046731	["G","A"]	50.002	0.0238502	99.9761	-0.14098	0.22981	0.53956	C12orf45		NMD_transcript_variant, intron_variant	SNV	rs142161744
	chr7:130368560	["G","A"]	116.01	0.0553351	99.9447	0.092591	0.15093	0.53956	CPA5	ENSP00000419025.2:p.(Arg425Gln)	missense_variant	SNV	rs142686907
	chr9:137351129	["T","A"]	173	0.0825185	99.9175	0.076073	0.124	0.53956	EXD3	ENSP00000340474.4:p.(Asp468Val)	missense_variant	SNV	rs192329223
	chr12:120137745	["C","A"]	320	0.152635	99.8474	-0.055821	0.090991	0.53956	GCN1	ENSP00000300648.6:p.(Asp2155Tyr)	missense_variant	SNV	rs3864938
	chr11:44930838	["T","C"]	381.02	0.181741	99.8183	0.050962	0.083071	0.53956	TP53I11		NMD_transcript_variant, intron_variant	SNV	rs114020613
	chr11:30911356	["C","T"]	793.05	0.378273	99.6217	0.035517	0.057894	0.53956	DCDC1	ENSP00000472625.1:p.(Glu1240Lys)	missense_variant	SNV	rs144371995
	chr16:31407672	["C","T"]	1245	0.593847	99.4062	0.028609	0.046635	0.53956	ITGAD		intron_variant, splice_region_variant	SNV	rs114765886
	chr1:18877416	["G","A"]	43	0.0205104	99.9795	0.15211	0.24795	0.53957	AL080251.1		3_prime_UTR_variant, NMD_transcript_variant, splice_region_variant	SNV	rs140704780	uncertain significance	Deficiency of pyrroline-5-carboxylate reductase
	chr1:18877416	["G","A"]	43	0.0205104	99.9795	0.15211	0.24795	0.53957	ALDH4A1	ENST00000375341.7:c.1137C>T(p.(Asp379=))	splice_region_variant, synonymous_variant	SNV	rs140704780	uncertain significance	Deficiency of pyrroline-5-carboxylate reductase
	chr22:23767396	["G","A"]	66.001	0.0314815	99.9685	-0.12287	0.20028	0.53957	CHCHD10	ENSP00000384973.3:p.(Pro80Leu)	missense_variant	SNV	rs775332895	benign, likely benign, uncertain significance, pathogenic	Amyotrophic lateral sclerosis, Autosomal dominant mitochondrial myopathy with exercise intolerance, Frontotemporal dementia and/or amyotrophic lateral sclerosis 2, Frontotemporal dementia and/or amyotrophic lateral sclerosis 2, Lower motor neuron syndrome with late-adult onset, Lower motor neuron syndrome with late-adult onset, not provided
	chr13:24289041	["G","A"]	292.01	0.139285	99.8607	0.058432	0.095249	0.53957	SPATA13	ENSP00000398560.2:p.(Val904Ile)	missense_variant	SNV	rs145716754
	chr13:24289041	["G","A"]	292.01	0.139285	99.8607	0.058432	0.095249	0.53957	AL359736.1	ENSP00000371576.4:p.(Val782Ile)	NMD_transcript_variant, missense_variant	SNV	rs145716754
	chr7:98204091	["C","T"]	101	0.0481755	99.9518	-0.0994	0.16204	0.53958	LMTK2	ENSP00000297293.5:p.(Pro1463Leu)	missense_variant	SNV	rs141683058
	chr3:186741595	["C","A"]	128	0.0610541	99.9389	-0.088152	0.1437	0.53958	KNG1	ENSP00000287611.2:p.(Thr400Lys)	missense_variant	SNV	rs3190568
	chr18:8798220	["C","G"]	239	0.114	99.886	-0.064597	0.1053	0.53958	MTCL1	ENSP00000305027.11:p.(His1108Asp)	missense_variant	SNV	rs141567899
	chr7:22817538	["G","A"]	272.07	0.129773	99.8702	-0.060592	0.098774	0.53958	TOMM7	ENSP00000361970.4:p.(Leu55Phe)	missense_variant	SNV	rs111285761
	chr4:165059842	["G","A"]	276.01	0.131653	99.8683	0.059929	0.097691	0.53958	TRIM75P	ENSP00000491320.1:p.(Ser232Asn)	missense_variant	SNV	rs146517052
	chr8:42272079	["A","G"]	163.01	0.0777534	99.9222	-0.078144	0.12739	0.53959	IKBKB		intron_variant, splice_region_variant	SNV	rs200336151	likely benign	not provided
	chr12:128695942	["G","A"]	70	0.033389	99.9666	-0.11926	0.19441	0.5396	TMEM132C	ENSP00000410852.2:p.(Ala590Thr)	missense_variant	SNV	rs113503516
	chr16:69341521	["T","C"]	34.05	0.0162414	99.9838	0.17104	0.27884	0.53961	AC026464.1		NMD_transcript_variant, intron_variant	SNV	rs367907296
	chr12:69825257	["G","C"]	245.01	0.116866	99.8831	0.063625	0.10372	0.53961	AC025263.2		NMD_transcript_variant, intron_variant	SNV	rs774396023
	chr22:50218307	["T","C"]	21.002	0.0100176	99.99	0.2183	0.35591	0.53963	TUBGCP6	ENSP00000248846.5:p.(Ile1684Val)	missense_variant	SNV	rs146532216	benign	not provided
	chr7:76515243	["T","C"]	207900	99.1653	0.834725	0.024468	0.039892	0.53965	UPK3B	ENSP00000257632.5:p.(Trp319Arg)	missense_variant	SNV	rs1799126
	chr1:198748182	["A","G"]	40.025	0.0190913	99.9809	-0.15772	0.25715	0.53967	PTPRC	ENSP00000411355.3:p.(Asn974Ser)	missense_variant	SNV	rs115365240	uncertain significance	Severe combined immunodeficiency, autosomal recessive, T cell-negative, B cell-positive, NK cell-positive
	chr8:13499146	["T","A"]	849.13	0.405023	99.595	0.034551	0.056334	0.53967	DLC1	ENSP00000276297.4:p.(Lys309Met)	missense_variant	SNV	rs34242235	benign	not provided
	chr6:7583470	["G","A"]	944	0.450274	99.5497	0.032538	0.053053	0.53967	DSP	ENSP00000369129.3:p.(Asp2070Asn)	missense_variant	SNV	rs41302885	benign, likely benign, uncertain significance	Arrhythmogenic cardiomyopathy with woolly hair and keratoderma, Arrhythmogenic right ventricular dysplasia 8, Arrhythmogenic right ventricular dysplasia 8, Cardiomyopathy, Cardiovascular phenotype, Lethal acantholytic epidermolysis bullosa, Primary dilated cardiomyopathy, Skin fragility-woolly hair-palmoplantar keratoderma syndrome, not provided, not specified
	chr20:45375380	["T","C"]	80.003	0.0381603	99.9618	-0.11009	0.1795	0.53968	SYS1-DBNDD2		NMD_transcript_variant, intron_variant	SNV	rs150667328
	chr20:45375380	["T","C"]	80.003	0.0381603	99.9618	-0.11009	0.1795	0.53968	TP53TG5	ENSP00000361811.3:p.(Thr143Ala)	missense_variant	SNV	rs150667328
	chr18:49974518	["G","A"]	187	0.0891963	99.9108	0.073117	0.11922	0.53968	MYO5B	ENSP00000285039.6:p.(Ser385Leu)	missense_variant	SNV	rs200796610	likely benign	not provided
	chr12:95092820	["ACTT","A"]	46.003	0.0219428	99.9781	-0.14389	0.23463	0.53969	FGD6	ENSP00000344446.4:p.(Glu1208del)	inframe_deletion	deletion	rs756470833
	chr13:28035487	["T","C"]	72.003	0.0343444	99.9657	-0.11752	0.19163	0.53969	FLT3		intron_variant, splice_region_variant	SNV	rs111404906	likely benign	not provided
	chr1:91979622	["G","A"]	774.03	0.369201	99.6308	-0.036315	0.059216	0.5397	BRDT	ENSP00000387822.2:p.(Met388Ile)	missense_variant	SNV	rs114276662
	chr1:46930263	["G","A"]	151.09	0.0720677	99.9279	0.080814	0.13178	0.53971	CYP4A11	ENSP00000360971.4:p.(Thr472Met)	missense_variant	SNV	rs146063263
	chr2:189854881	["G","A"]	608.06	0.290036	99.71	0.040574	0.066162	0.53971	PMS1	ENSP00000406490.2:p.(Glu537Lys)	missense_variant	SNV	rs151325573	likely benign	Hereditary breast ovarian cancer syndrome, not provided, not specified
	chr11:105008873	["C","T"]	37.004	0.0176504	99.9823	0.16387	0.26723	0.53972	CASP5	ENSP00000376849.2:p.(Val52Met)	missense_variant	SNV	rs144740986
	chr16:49635872	["C","T"]	125	0.0596232	99.9404	0.089186	0.14544	0.53972	ZNF423	ENSP00000455426.1:p.(Gly1094Ser)	missense_variant	SNV	rs139931382	uncertain significance	Nephronophthisis 14
	chr1:175160354	["TTG","T"]	284.08	0.135502	99.8645	-0.058863	0.095988	0.53972	KIAA0040	ENSP00000478803.1:p.(Thr92LysfsTer4)	frameshift_variant	deletion	rs148184244
	chr3:33378155	["G","A"]	938.01	0.447417	99.5526	-0.032866	0.053595	0.53972	FBXL2		intron_variant, splice_region_variant	SNV	rs115776724
	chr5:150298076	["C","T"]	49	0.0233723	99.9766	-0.14246	0.23232	0.53973	ARSI	ENSP00000333395.7:p.(Arg283His)	missense_variant	SNV	rs149948064	uncertain significance	Spastic paraplegia
	chr2:195808732	["T","C"]	135.01	0.0643978	99.9356	0.085819	0.13995	0.53973	DNAH7	ENSP00000311273.6:p.(Arg3345Gly)	missense_variant	SNV	rs138256384
	chr1:16199162	["A","G"]	1993.2	0.950727	99.0493	-0.02238	0.036497	0.53973	ARHGEF19	ENSP00000270747.3:p.(Trp747Arg)	missense_variant	SNV	rs148325785
	chr10:127176101	["C","T"]	64.001	0.0305275	99.9695	0.12457	0.20314	0.53974	FAM196A	ENSP00000429763.1:p.(Val99Ile)	missense_variant	SNV	rs139369079
	chr16:10898979	["T","C"]	96.037	0.0458083	99.9542	-0.10187	0.16613	0.53974	CIITA	ENSP00000316328.8:p.(Val138Ala)	missense_variant	SNV	rs142469968	uncertain significance	MHC class II deficiency, MHC class II deficiency, Rheumatoid arthritis
	chr4:147673001	["G","A"]	107	0.0510374	99.949	-0.09652	0.1574	0.53974	PRMT9	ENSP00000314396.6:p.(Thr234Met)	missense_variant	SNV	rs148469906
	chr14:103468147	["G","A"]	152.02	0.0725113	99.9275	0.081053	0.13218	0.53976	MARK3	ENSP00000335347.5:p.(Val432Ile)	missense_variant	SNV	rs116462326
	chr14:67587090	["T","G"]	695.01	0.33151	99.6685	0.037899	0.061807	0.53976	PLEKHH1	ENSP00000330278.5:p.(Phe1317Cys)	missense_variant	SNV	rs118013098
	chr20:23395176	["T","C"]	37.001	0.0176489	99.9824	-0.16402	0.2675	0.53977	NAPB	ENSP00000482826.1:p.(Asn106Ser)	missense_variant	SNV	rs766561333
	chr19:57493369	["A","T"]	130.02	0.0620176	99.938	-0.08766	0.14296	0.53977	AC003005.1		NMD_transcript_variant, intron_variant	SNV	rs199669541
	chr19:57493369	["A","T"]	130.02	0.0620176	99.938	-0.08766	0.14296	0.53977	ZNF419	ENSP00000388864.1:p.(Asn272Ile)	missense_variant	SNV	rs199669541
	chr10:73126835	["C","G"]	55.001	0.0262347	99.9738	-0.13439	0.21917	0.53978	NUDT13		intron_variant, splice_region_variant	SNV	rs144122967
	chr5:14479307	["A","T"]	58.003	0.0276666	99.9723	-0.13084	0.21339	0.53978	TRIO	ENSP00000339299.4:p.(Lys2067Met)	missense_variant	SNV	rs138476223
	chr3:20101380	["A","C"]	143.01	0.0682137	99.9318	-0.083356	0.13595	0.53978	KAT2B	ENSP00000263754.4:p.(Ile255Leu)	missense_variant	SNV	rs151336172
	chr10:73802135	["T","C"]	42.001	0.0200339	99.98	-0.15372	0.25072	0.5398	AC022400.6		3_prime_UTR_variant, NMD_transcript_variant	SNV	rs151171026
	chr12:132789169	["A","G"]	474.05	0.226115	99.7739	-0.045912	0.074884	0.5398	GOLGA3	ENSP00000204726.3:p.(Val890Ala)	missense_variant	SNV	rs138141071	benign	not provided
	chr14:67335229	["G","A"]	958	0.456952	99.543	0.032489	0.05299	0.5398	ATP6V1D		NMD_transcript_variant, intron_variant	SNV	rs12435297
	chr2:24164205	["G","A"]	47.001	0.0224188	99.9776	0.14543	0.23721	0.53981	AC008073.3	ENSP00000483650.1:p.(Gly137Arg)	NMD_transcript_variant, missense_variant	SNV	rs759884593
	chr2:24164205	["G","A"]	47.001	0.0224188	99.9776	0.14543	0.23721	0.53981	FAM228B	ENSP00000482482.1:p.(Gly268Arg)	missense_variant	SNV	rs759884593
	chr2:205047664	["G","A"]	63.002	0.030051	99.9699	-0.12554	0.20476	0.53981	PARD3B	ENSP00000385848.2:p.(Gly160Ser)	missense_variant	SNV	rs191906362
	chr19:50402268	["G","A"]	131	0.0624851	99.9375	0.086469	0.14104	0.53981	POLD1	ENSP00000406046.1:p.(Arg218His)	missense_variant	SNV	rs150010804	benign, uncertain significance	Colorectal cancer, susceptibility to, 10, Endometrial carcinoma, Hereditary cancer-predisposing syndrome, not provided, not specified
	chr12:132795901	["G","A"]	35	0.0166945	99.9833	-0.16851	0.27486	0.53982	GOLGA3	ENSP00000204726.3:p.(Ser807Leu)	missense_variant	SNV	rs769767660
	chr16:3677531	["G","A"]	35.001	0.016695	99.9833	-0.16839	0.27465	0.53982	TRAP1	ENSP00000246957.5:p.(Pro224Leu)	missense_variant	SNV	rs201545995	uncertain significance	not provided
	chr11:96341439	["C","T"]	55.001	0.0262347	99.9738	-0.13434	0.21913	0.53983	MAML2	ENSP00000434552.1:p.(Glu153Lys)	missense_variant	SNV	rs367937959
	chr17:43530116	["C","G"]	95.003	0.045315	99.9547	-0.10242	0.16705	0.53983	ETV4	ENSP00000321835.4:p.(Gly293Arg)	missense_variant	SNV	rs137969667
	chr12:111799896	["C","T"]	131	0.0624851	99.9375	0.087078	0.14204	0.53984	MIR6761		mature_miRNA_variant	SNV	rs183108437	likely benign	not provided
	chr5:177609000	["G","A"]	145	0.0691629	99.9308	-0.082773	0.13502	0.53985	B4GALT7	ENSP00000029410.5:p.(Ala272Thr)	missense_variant	SNV	rs146632722	uncertain significance	Ehlers-Danlos syndrome progeroid type, not provided
	chr19:4537371	["G","A"]	92.002	0.0438836	99.9561	0.10388	0.16946	0.53986	AC011498.4		NMD_transcript_variant, intron_variant	SNV	rs527386138
	chr15:100574155	["G","A"]	644.01	0.307183	99.6928	-0.03928	0.064075	0.53986	LINS1	ENSP00000318423.8:p.(Arg240Trp)	missense_variant	SNV	rs145145735	benign, likely benign	History of neurodevelopmental disorder, not provided, not specified
	chr19:39204178	["G","A"]	53	0.0252802	99.9747	0.13693	0.22337	0.53987	SYCN	ENSP00000325564.5:p.(Ser26Phe)	missense_variant	SNV	rs374436781
	chr17:75896665	["A","AGGGTCGGGGCCGGGGCCG"]	134.06	0.0639447	99.9361	0.086274	0.14074	0.53987	TRIM65	ENSP00000269383.3:p.(Gly86_Pro91dup)	inframe_insertion	insertion	rs1034266444
	chr8:23291416	["C","T"]	107	0.0510374	99.949	0.096555	0.15752	0.53989	R3HCC1	ENSP00000397555.1:p.(Thr343Ile)	missense_variant	SNV	rs150576364
	chr8:1876715	["G","A"]	24.001	0.0114481	99.9886	0.20342	0.33186	0.5399	ARHGEF10	ENSP00000340297.3:p.(Arg275His)	missense_variant	SNV	rs145821459	benign	not provided
	chr8:1876715	["G","A"]	24.001	0.0114481	99.9886	0.20342	0.33186	0.5399	KBTBD11-OT1		3_prime_UTR_variant, NMD_transcript_variant	SNV	rs145821459	benign	not provided
	chr12:131851074	["G","A"]	88.002	0.0419757	99.958	0.10632	0.17345	0.5399	MMP17	ENSP00000353767.1:p.(Ala538Thr)	missense_variant	SNV	rs150188670
	chr1:225305065	["G","A"]	90.003	0.0429301	99.9571	-0.10517	0.17157	0.5399	DNAH14	ENSP00000414402.1:p.(Arg2901Gln)	missense_variant	SNV	rs189545024
	chr4:70198084	["A","G"]	175.04	0.0834915	99.9165	0.074922	0.12223	0.53991	ODAM	ENSP00000379401.2:p.(Gln101Arg)	missense_variant	SNV	rs201514554
	chr12:9153226	["C","T"]	318	0.151681	99.8483	0.056009	0.091374	0.53991	PZP	ENSP00000261336.2:p.(Val1298Ile)	missense_variant	SNV	rs146676354
	chr5:1213948	["C","T"]	524.01	0.249945	99.7501	-0.043644	0.071204	0.53991	SLC6A19		intron_variant, splice_region_variant	SNV	rs149379208	benign, likely benign	not provided
	chr12:92755944	["C","CA"]	193.91	0.0924922	99.9075	-0.07174	0.11705	0.53993	PLEKHG7		intron_variant, splice_region_variant	insertion	rs753310619
	chr2:186828259	["G","A"]	56.003	0.0267126	99.9733	0.1309	0.21357	0.53994	ZSWIM2	ENSP00000295131.2:p.(Arg543Trp)	missense_variant	SNV	rs144444373
	chr1:56495547	["T","G"]	1200	0.572383	99.4276	-0.029231	0.047692	0.53994	AC119674.2		NMD_transcript_variant, intron_variant	SNV	rs140667727
	chr14:18601641	["TG","T"]	49.024	0.0233837	99.9766	0.14241	0.23235	0.53995	OR11H12	ENSP00000449002.1:p.(Val176PhefsTer42)	frameshift_variant	deletion	rs1474346048
	chr12:117256017	["A","C"]	80.002	0.0381598	99.9618	-0.11136	0.1817	0.53995	NOS1	ENSP00000477999.1:p.(Phe851Cys)	missense_variant	SNV	rs200972861
	chr1:158255260	["G","A"]	157	0.0748867	99.9251	-0.079532	0.12977	0.53995	CD1A	ENSP00000289429.5:p.(Glu79Lys)	missense_variant	SNV	rs148007865
	chr19:15742099	["G","A"]	46.05	0.0219652	99.978	-0.14683	0.23958	0.53996	OR10H3	ENSP00000493287.1:p.(Arg236Gln)	missense_variant	SNV	rs114415048
	chr16:19714818	["C","A"]	55	0.0262342	99.9738	0.13443	0.21934	0.53996	KNOP1	ENSP00000219837.7:p.(Gly73Val)	missense_variant	SNV	rs201093179
	chr3:97876913	["A","G"]	1829.1	0.872454	99.1275	-0.02339	0.038164	0.53996	CRYBG3	ENSP00000374273.3:p.(Thr1907Ala)	missense_variant	SNV	rs189228302
	chr3:52521917	["C","G"]	52	0.0248032	99.9752	0.1382	0.22551	0.53997	STAB1	ENSP00000312946.6:p.(Ser2079Arg)	missense_variant	SNV	rs140049052
	chr4:69599341	["G","A"]	61.007	0.0290995	99.9709	0.12755	0.20813	0.53998	UGT2A2	ENSP00000475028.2:p.(Arg266Ter)	stop_gained	SNV	rs138827969
	chr4:69599341	["G","A"]	61.007	0.0290995	99.9709	0.12755	0.20813	0.53998	UGT2A1	ENSP00000425497.1:p.(Arg467Ter)	stop_gained	SNV	rs138827969
	chr4:121914836	["C","T"]	69	0.032912	99.9671	0.11991	0.19566	0.53999	TRPC3	ENSP00000368966.3:p.(Val429Met)	missense_variant	SNV	rs150886370
	chr16:20545206	["C","T"]	275.01	0.131176	99.8688	-0.059942	0.097812	0.53999	ACSM2B	ENSP00000327453.6:p.(Gly411Asp)	missense_variant	SNV	rs142553905
	chr11:67436284	["T","C"]	463.05	0.220868	99.7791	0.046387	0.075693	0.53999	PTPRCAP	ENSP00000325589.3:p.(Ser24Gly)	missense_variant	SNV	rs199865696
	chr8:47440392	["T","A"]	784.04	0.373976	99.626	0.035668	0.058203	0.53999	SPIDR	ENSP00000297423.4:p.(Met316Lys)	missense_variant	SNV	rs201125764	likely benign	not provided
	chr12:4689904	["C","T"]	60.002	0.0286201	99.9714	-0.12868	0.20998	0.54	AC005833.3		NMD_transcript_variant, intron_variant	SNV	rs572714907
	chr4:155214973	["G","A"]	221	0.105414	99.8946	-0.066956	0.10926	0.54001	NPY2R	ENSP00000332591.3:p.(Arg345Gln)	missense_variant	SNV	rs141746382	likely benign	not provided
	chr12:113358625	["C","A"]	301	0.143573	99.8564	0.057481	0.093802	0.54001	PLBD2	ENSP00000280800.3:p.(Pro9Thr)	missense_variant	SNV	rs202030136
	chr16:88434270	["G","A"]	312	0.148819	99.8512	0.056707	0.092536	0.54001	ZNF469	ENSP00000456500.1:p.(Arg2267Gln)	missense_variant	SNV	rs181887079	benign, likely benign	not provided
	chr9:122381673	["G","A"]	343	0.163606	99.8364	0.053537	0.087365	0.54001	PTGS1	ENSP00000483540.1:p.(Gly261Ser)	missense_variant	SNV	rs3842795
	chr1:78637042	["G","A"]	639.02	0.304803	99.6952	-0.039536	0.064518	0.54001	IFI44L	ENSP00000359787.4:p.(Arg296His)	missense_variant	SNV	rs61729831	benign	not provided
	chr15:78594506	["G","A"]	169.05	0.0806344	99.9194	-0.076645	0.12508	0.54002	CHRNA3		NMD_transcript_variant, intron_variant	SNV	rs55989223
	chr5:176891161	["C","T"]	413.01	0.197	99.803	0.048986	0.07994	0.54002	HK3	ENSP00000292432.5:p.(Gly97Glu)	missense_variant	SNV	rs147731204
	chr20:2816821	["G","A"]	51	0.0243263	99.9757	0.13955	0.22774	0.54004	AL035460.1	ENSP00000369967.4:p.(Glu180Lys)	missense_variant	SNV	rs561743857
	chr16:4894624	["G","A"]	102	0.0486525	99.9513	0.098852	0.16132	0.54004	PPL		intron_variant, splice_region_variant	SNV	rs141615520
	chr12:80484587	["G","C"]	141.02	0.0672645	99.9327	-0.084266	0.13752	0.54004	PTPRQ	ENSP00000483259.1:p.(Leu489Phe)	missense_variant	SNV	rs773869003
	chr8:144468573	["G","A"]	44.004	0.0209893	99.979	-0.15021	0.24515	0.54006	KIFC2	ENSP00000301332.2:p.(Gly309Glu)	missense_variant	SNV	rs200337591
	chr22:36289131	["G","A"]	57.001	0.0271886	99.9728	0.13196	0.21536	0.54006	MYH9	ENSP00000216181.5:p.(Thr1504Met)	missense_variant	SNV	rs150565890	likely benign	not provided
	chr2:140922962	["T","C"]	90.007	0.042932	99.9571	0.10502	0.1714	0.54006	LRP1B		intron_variant, splice_region_variant	SNV	rs185804169
	chr20:38011665	["C","T"]	128	0.0610541	99.9389	-0.087934	0.14351	0.54006	TTI1	ENSP00000362546.3:p.(Val718Ile)	missense_variant	SNV	rs190401397
	chr11:134262589	["G","A"]	160	0.0763177	99.9237	0.078971	0.12888	0.54006	ACAD8	ENSP00000281182.4:p.(Val388Met)	missense_variant	SNV	rs139792723	likely benign	Deficiency of isobutyryl-CoA dehydrogenase
	chr10:96247009	["C","G"]	217	0.103506	99.8965	-0.067677	0.11045	0.54006	BLNK	ENSP00000224337.5:p.(Gly30Arg)	missense_variant	SNV	rs143109144	uncertain significance	Agammaglobulinemia 4, autosomal recessive, not provided
	chr1:13225210	["C","T"]	79.044	0.0377028	99.9623	-0.11098	0.18112	0.54007	PRAMEF18	ENSP00000485473.2:p.(Val171Met)	missense_variant	SNV	rs200876756
	chr9:126833335	["G","A"]	96.006	0.0457935	99.9542	-0.10165	0.1659	0.54007	ZBTB43	ENSP00000390344.1:p.(Val276Met)	missense_variant	SNV	rs191588058
	chr18:9255473	["A","G"]	1651.4	0.787694	99.2123	0.024586	0.04013	0.5401	ANKRD12	ENSP00000262126.3:p.(Thr736Ala)	missense_variant	SNV	rs114230285
	chr2:182117247	["TGAA","T"]	142.01	0.0677367	99.9323	-0.083748	0.1367	0.54011	PPP1R1C	ENSP00000280295.3:p.(Glu105del)	inframe_deletion	deletion	rs572633940
	chr1:91722095	["A","G"]	223.01	0.106373	99.8936	0.066467	0.10849	0.54011	TGFBR3	ENSP00000212355.4:p.(Met312Thr)	missense_variant	SNV	rs149079126	benign, likely benign	Connective tissue disorder, not provided
	chr17:48964464	["G","T"]	840	0.400668	99.5993	0.034644	0.056549	0.54012	GIP	ENSP00000350005.2:p.(Pro35Thr)	missense_variant	SNV	rs61733693
	chr5:177504353	["T","C"]	38.005	0.0181278	99.9819	-0.16155	0.26371	0.54013	DOK3	ENSP00000349727.4:p.(Asn374Ser)	missense_variant	SNV	rs138777903
	chr19:8883808	["C","T"]	85.002	0.0405447	99.9595	0.108	0.17628	0.54013	MUC16	ENSP00000381008.2:p.(Arg13803Gln)	missense_variant	SNV	rs192252164
	chr8:1903699	["A","G"]	69.006	0.0329149	99.9671	-0.11997	0.19585	0.54014	KBTBD11-OT1		NMD_transcript_variant, intron_variant	SNV	rs185651656
	chr9:5549451	["G","A"]	121	0.0577152	99.9423	0.090672	0.14802	0.54016	PDCD1LG2	ENSP00000380855.3:p.(Val160Ile)	missense_variant	SNV	rs146333130
	chr15:40953513	["G","T"]	1059	0.505128	99.4949	0.030946	0.050518	0.54016	CHAC1	ENSP00000398105.3:p.(Arg19Leu)	missense_variant	SNV	rs191156798
	chr8:143918345	["G","A"]	46.004	0.0219432	99.9781	-0.14689	0.2398	0.54017	PLEC	ENSP00000323856.4:p.(Arg3963Cys)	missense_variant	SNV	rs781836500	likely benign, uncertain significance	Autosomal recessive limb-girdle muscular dystrophy type 2Q, Epidermolysis bullosa simplex 5B, with muscular dystrophy, Epidermolysis bullosa simplex 5C, with pyloric atresia, Epidermolysis bullosa simplex with nail dystrophy, Epidermolysis bullosa simplex, Ogna type, not provided
	chr3:129466943	["T","C"]	311	0.148342	99.8517	0.056633	0.092453	0.54017	IFT122	ENSP00000296266.3:p.(Ile257Thr)	missense_variant	SNV	rs59912693	likely benign	Cranioectodermal dysplasia 1, not provided, not specified
	chr10:119898888	["C","T"]	1530	0.729788	99.2702	-0.025535	0.041686	0.54017	SEC23IP	ENSP00000358071.3:p.(Pro209Ser)	missense_variant	SNV	rs148955366	benign	not provided
	chr15:28081838	["C","T"]	166.01	0.0791844	99.9208	0.077543	0.12659	0.54018	OCA2	ENSP00000346659.3:p.(Gly13Ser)	missense_variant	SNV	rs201554429	benign, likely benign	not provided, not specified
	chr16:90058345	["C","T"]	257.01	0.12259	99.8774	-0.062389	0.10185	0.54018	PRDM7	ENSP00000396732.2:p.(Ala475Thr)	missense_variant	SNV	rs199812236
	chr11:198231	["G","A"]	42	0.0200334	99.98	-0.1536	0.25076	0.54019	ODF3	ENSP00000325868.4:p.(Val115Met)	missense_variant	SNV	rs142184660
	chr4:72323101	["G","A"]	68.001	0.0324355	99.9676	0.1208	0.19721	0.54019	ADAMTS3		intron_variant, splice_region_variant	SNV	rs200345422
	chr3:46266204	["C","T"]	147	0.0701169	99.9299	-0.082147	0.13411	0.54019	CCR3	ENSP00000441600.1:p.(Pro370Leu)	missense_variant	SNV	rs111826278
	chr7:75073428	["C","G"]	241	0.114953	99.885	-0.064423	0.10518	0.54019	RCC1L	ENSP00000480364.1:p.(Glu104Gln)	missense_variant	SNV	rs587710433
	chr13:112875815	["C","G"]	93.005	0.044362	99.9556	-0.10229	0.167	0.5402	ATP11A	ENSP00000364781.2:p.(Ile1067Met)	missense_variant	SNV	rs143014855	likely benign	not provided
	chr20:34408753	["A","G"]	105.02	0.050093	99.9499	-0.096421	0.15742	0.5402	ITCH	ENSP00000363998.4:p.(Asn58Ser)	missense_variant	SNV	rs144293716	likely benign	Syndromic multisystem autoimmune disease due to ITCH deficiency
	chr18:24156853	["T","C"]	148.01	0.0705986	99.9294	0.08212	0.13407	0.5402	CABYR	ENSP00000432870.1:p.(Leu451Pro)	missense_variant	SNV	rs139505147
	chr15:101291975	["C","T"]	153	0.0729788	99.927	-0.080183	0.13091	0.5402	SNRPA1	ENSP00000254193.6:p.(Ser99Asn)	missense_variant	SNV	rs142731245
	chr6:158113589	["G","C"]	49.001	0.0233728	99.9766	0.14218	0.23214	0.54021	SERAC1	ENSP00000356071.3:p.(Ser563Cys)	missense_variant	SNV	rs146410859	uncertain significance	3-methylglutaconic aciduria with deafness, encephalopathy, and Leigh-like syndrome
	chr15:23645822	["G","T"]	70.002	0.0333899	99.9666	-0.11909	0.19444	0.54021	MAGEL2	ENSP00000433433.2:p.(Pro641Thr)	missense_variant	SNV	rs369857789
	chr15:55360205	["T","C"]	192.01	0.091586	99.9084	0.0721	0.11772	0.54021	CCPG1	ENSP00000403400.3:p.(Lys523Arg)	missense_variant	SNV	rs190287946
	chr19:8947675	["G","T"]	815.01	0.388748	99.6113	0.035205	0.057478	0.54021	MUC16	ENSP00000381008.2:p.(His9699Asn)	missense_variant	SNV	rs7248079
	chr11:723327	["A","AC"]	67.264	0.0320839	99.9679	-0.1216	0.19854	0.54022	EPS8L2	ENSP00000480201.1:p.(Val494SerfsTer25)	frameshift_variant	insertion	rs758700198	pathogenic	Hearing loss, autosomal recessive 106, not provided
	chr18:62575092	["C","T"]	610.01	0.290966	99.709	-0.040321	0.065832	0.54022	ZCCHC2	ENSP00000269499.4:p.(Pro1004Leu)	missense_variant	SNV	rs115339882
	chr6:52792939	["G","A"]	127.01	0.0605819	99.9394	-0.088399	0.14433	0.54023	GSTA1	ENSP00000335620.5:p.(Arg155Trp)	missense_variant	SNV	rs140052990
	chr19:18265180	["C","T"]	170	0.0810875	99.9189	-0.076563	0.12501	0.54023	IQCN	ENSP00000376213.2:p.(Arg787His)	missense_variant	SNV	rs138659815
	chr17:7353222	["G","A"]	240	0.114477	99.8855	0.064565	0.10542	0.54024	KCTD11	ENSP00000328352.3:p.(Val94Ile)	missense_variant	SNV	rs78493976
	chr3:193315043	["C","T"]	1287.1	0.613928	99.3861	0.027933	0.045609	0.54024	ATP13A5	ENSP00000341942.4:p.(Arg696His)	missense_variant	SNV	rs74478656
	chr1:211359967	["G","A"]	153	0.0729788	99.927	0.079653	0.13006	0.54025	TRAF5	ENSP00000336825.2:p.(Arg145Gln)	missense_variant	SNV	rs143474206
	chr17:41060002	["C","A"]	391.25	0.186621	99.8134	0.050367	0.082241	0.54025	KRTAP2-3	ENSP00000375237.2:p.(Gly17Ter)	stop_gained	SNV	rs551493208
	chr12:124968537	["C","A"]	20	0.00953971	99.9905	0.22263	0.36352	0.54026	DHX37	ENSP00000311135.2:p.(Ala469Ser)	missense_variant	SNV	rs138583236
	chr16:2971650	["G","A"]	42.001	0.0200339	99.98	0.15355	0.25073	0.54026	PAQR4	ENSP00000321804.8:p.(Arg175Gln)	missense_variant	SNV	rs144910480
	chr9:99020443	["G","T"]	340	0.162175	99.8378	-0.053991	0.08816	0.54026	COL15A1		splice_donor_variant	SNV	rs139218633
	chr2:108265277	["C","T"]	61.002	0.0290971	99.9709	0.12758	0.20833	0.54027	SULT1C3	ENSP00000333310.2:p.(Gln281Ter)	stop_gained	SNV	rs77026744
	chr20:31465511	["C","T"]	145	0.0691629	99.9308	0.082124	0.1341	0.54028	DEFB124	ENSP00000326309.2:p.(Glu71Lys)	missense_variant	SNV	rs143786425
	chr13:23355093	["T","C"]	42.003	0.0200348	99.98	-0.15371	0.25101	0.54029	SACS	ENSP00000371729.3:p.(Thr507Ala)	missense_variant	SNV	rs372022664	likely benign, uncertain significance	Charlevoix-Saguenay spastic ataxia, Spastic paraplegia, not specified
	chr4:72323102	["C","A"]	68.001	0.0324355	99.9676	0.12076	0.19721	0.5403	ADAMTS3		intron_variant, splice_region_variant	SNV	rs201628279
	chr21:33517420	["C","T"]	97	0.0462676	99.9537	0.1013	0.16542	0.5403	GART	ENSP00000371261.3:p.(Val631Met)	missense_variant	SNV	rs142142742
	chr9:37761926	["A","G"]	1120	0.534224	99.4658	0.030177	0.049281	0.54031	AL138752.2		NMD_transcript_variant, intron_variant	SNV	rs73447231
	chr8:69832621	["G","A"]	1236	0.589554	99.4104	0.028478	0.046507	0.54031	SLCO5A1	ENSP00000260126.3:p.(Pro18Leu)	missense_variant	SNV	rs61730155	benign	not provided
	chr13:31229205	["G","A"]	54.004	0.0257591	99.9742	-0.13544	0.22119	0.54032	B3GLCT	ENSP00000343002.4:p.(Val61Ile)	missense_variant	SNV	rs375667011	uncertain significance	Peters plus syndrome, not provided
	chr16:19172938	["C","T"]	58.004	0.0276671	99.9723	-0.13066	0.21338	0.54032	AC099518.3		NMD_transcript_variant, intron_variant	SNV	rs527558227
	chr10:107164324	["G","A"]	179	0.0853804	99.9146	0.074456	0.1216	0.54032	SORCS1	ENSP00000263054.5:p.(Thr68Met)	missense_variant	SNV	rs371658557
	chr19:8952184	["C","A"]	182	0.0868114	99.9132	-0.073837	0.12058	0.54032	MUC16	ENSP00000381008.2:p.(Ala8196Ser)	missense_variant	SNV	rs190017162
	chr16:69370635	["C","T"]	61	0.0290961	99.9709	0.12752	0.20826	0.54033	TERF2		intron_variant, splice_region_variant	SNV	rs187611640
	chr4:99606967	["T","A"]	152.03	0.0725161	99.9275	0.080763	0.1319	0.54033	MTTP		intron_variant, splice_region_variant	SNV	rs142706742	benign, likely benign	Abetalipoproteinaemia, not provided
	chr22:31616881	["T","C"]	265.06	0.12643	99.8736	-0.061254	0.10004	0.54033	SFI1		intron_variant, splice_region_variant	SNV	rs369984673
	chr2:200937970	["T","C"]	37.003	0.0176499	99.9824	-0.16359	0.26717	0.54034	ORC2		intron_variant, splice_region_variant	SNV	rs199938890
	chr22:42079961	["G","A"]	77.001	0.0367284	99.9633	-0.11222	0.18327	0.54034	SMDT1		intron_variant, splice_region_variant	SNV	rs530097203
	chr6:155260407	["T","G"]	114.01	0.0543811	99.9456	0.093376	0.15251	0.54035	TFB1M		intron_variant, splice_region_variant	SNV	rs112435984
	chr10:96204068	["A","G"]	177.04	0.0844455	99.9156	0.074901	0.12233	0.54035	BLNK	ENSP00000224337.5:p.(Ile308Thr)	missense_variant	SNV	rs144266674	likely benign, uncertain significance	Agammaglobulinemia 4, autosomal recessive, not provided
	chr11:44930887	["A","G"]	29.002	0.0138335	99.9862	0.18484	0.30188	0.54036	TSPAN18	ENSP00000429020.2:p.(Gln246Arg)	missense_variant	SNV	rs376982042
	chr11:44930887	["A","G"]	29.002	0.0138335	99.9862	0.18484	0.30188	0.54036	TP53I11		NMD_transcript_variant, intron_variant	SNV	rs376982042
	chr17:50076579	["C","A"]	82.002	0.0391138	99.9609	-0.10873	0.17759	0.54036	ITGA3		intron_variant, splice_region_variant	SNV	rs184951071
	chr20:3035889	["G","A"]	53.002	0.0252812	99.9747	0.13684	0.2235	0.54037	PTPRA	ENSP00000369756.3:p.(Val716Met)	missense_variant	SNV	rs148576102
	chr19:55343676	["G","T"]	267	0.127355	99.8726	-0.06124	0.10002	0.54037	KMT5C		intron_variant, splice_region_variant	SNV	rs143414819
	chr2:38309485	["C","T"]	728.03	0.34726	99.6527	0.036943	0.060338	0.54037	ATL2	ENSP00000368237.4:p.(Arg322Gln)	missense_variant	SNV	rs61754249
	chr5:157087178	["G","A"]	2020	0.963511	99.0365	-0.022313	0.036445	0.54037	HAVCR2	ENSP00000312002.4:p.(Pro277Leu)	missense_variant	SNV	rs72805186	benign	not provided
	chr4:56505870	["G","A"]	125	0.0596232	99.9404	0.089186	0.14567	0.54038	ARL9	ENSP00000492671.1:p.(Arg3Lys)	missense_variant	SNV	rs375726523
	chr1:1242860	["T","G"]	166.02	0.0791891	99.9208	0.077468	0.12653	0.54039	C1QTNF12	ENSP00000329137.2:p.(Gln262Pro)	missense_variant	SNV	rs138991752
	chr18:47157230	["T","C"]	63.026	0.0300625	99.9699	-0.12546	0.20493	0.5404	AC012254.2		NMD_transcript_variant, intron_variant	SNV	rs149883596
	chr20:2102786	["G","A"]	415.01	0.197954	99.802	0.049262	0.080469	0.54041	STK35	ENSP00000370891.3:p.(Ala105Thr)	missense_variant	SNV	rs561044658
	chr11:22221175	["G","A"]	487.01	0.232297	99.7677	-0.0454	0.07416	0.54041	ANO5	ENSP00000315371.8:p.(Val87Ile)	missense_variant	SNV	rs34994927	benign, likely benign, uncertain significance	ANO5-Related Muscle Diseases, Autosomal recessive limb-girdle muscular dystrophy type 2L, Gnathodiaphyseal dysplasia, Gnathodiaphyseal dysplasia, not provided, not specified
	chr3:120168299	["T","C"]	809.02	0.385891	99.6141	0.035091	0.057319	0.54041	GPR156	ENSP00000417261.1:p.(Tyr393Cys)	missense_variant	SNV	rs77125678
	chr9:130433436	["C","A"]	192	0.0915812	99.9084	-0.071866	0.11739	0.54042	HMCN2	ENSP00000485357.1:p.(Arg4975Ser)	missense_variant	SNV	rs563488819
	chr16:84880591	["A","C"]	257.02	0.122595	99.8774	0.062386	0.10191	0.54042	CRISPLD2		intron_variant, splice_region_variant	SNV	rs111425745
	chr20:31845512	["C","T"]	263.01	0.125452	99.8745	0.061653	0.10071	0.54042	FOXS1	ENSP00000365145.3:p.(Ala11Thr)	missense_variant	SNV	rs145658539
	chr3:49654001	["C","T"]	723.01	0.344865	99.6551	-0.037115	0.060628	0.54042	BSN	ENSP00000296452.4:p.(Pro1482Leu)	missense_variant	SNV	rs145880557
	chr3:195790637	["T","G"]	26.003	0.0124031	99.9876	0.19628	0.32063	0.54043	MUC4	ENSP00000417498.3:p.(Thr315Pro)	missense_variant	SNV	rs3828402
	chr21:32794319	["T","C"]	268.01	0.127837	99.8722	-0.060849	0.099399	0.54043	C21orf62	ENSP00000371810.4:p.(Thr82Ala)	missense_variant	SNV	rs187866892
	chr15:72285705	["T","C"]	90.001	0.0429292	99.9571	0.10506	0.17162	0.54044	AC009690.1		3_prime_UTR_variant, NMD_transcript_variant	SNV	rs188041896
	chr15:72285705	["T","C"]	90.001	0.0429292	99.9571	0.10506	0.17162	0.54044	AC009690.3		NMD_transcript_variant, intron_variant	SNV	rs188041896
	chr17:29632681	["G","C"]	104.01	0.0496113	99.9504	-0.097769	0.15971	0.54044	SSH2	ENSP00000444743.1:p.(Thr838Arg)	missense_variant	SNV	rs148314998
	chr6:30704523	["G","A"]	69.174	0.032995	99.967	0.11975	0.19563	0.54046	MDC1	ENSP00000365588.3:p.(Arg1554Trp)	missense_variant	SNV	rs140008669
	chr6:75130857	["C","T"]	474	0.226091	99.7739	0.046055	0.075239	0.54046	COL12A1	ENSP00000325146.8:p.(Arg2021Gln)	missense_variant	SNV	rs34438461	benign, likely benign	Bethlem myopathy 2, Ullrich congenital muscular dystrophy 2, not provided
	chr5:65579575	["A","G"]	102.01	0.0486573	99.9513	-0.098509	0.16093	0.54047	PPWD1	ENSP00000261308.4:p.(Ile438Val)	missense_variant	SNV	rs147425015
	chr22:23573300	["ACG","A"]	35.014	0.0167012	99.9833	-0.16362	0.26732	0.54049	IGLL1	ENSP00000329312.2:p.(Val203GlyfsTer47)	frameshift_variant	deletion	rs765895465	uncertain significance	Agammaglobulinemia 2, autosomal recessive
	chr3:13570851	["G","A"]	54	0.0257572	99.9742	-0.13539	0.2212	0.5405	FBLN2	ENSP00000384169.3:p.(Gly166Ser)	missense_variant	SNV	rs373674930
	chr3:9938012	["C","T"]	118	0.0562843	99.9437	-0.091597	0.14965	0.5405	CRELD1		intron_variant, splice_region_variant	SNV	rs200797264	likely benign	Atrioventricular septal defect, susceptibility to, 2, not provided
	chr9:128733443	["C","G"]	200.01	0.0954019	99.9046	0.070043	0.11444	0.5405	ZER1	ENSP00000291900.2:p.(Glu742Asp)	missense_variant	SNV	rs140579362
	chr2:28912706	["A","G"]	282.03	0.134524	99.8655	0.05945	0.097134	0.54051	WDR43	ENSP00000384302.3:p.(Tyr201Cys)	missense_variant	SNV	rs200740863
	chr5:434169	["C","T"]	1098	0.52373	99.4763	0.030084	0.049153	0.54051	AHRR	ENSP00000323816.5:p.(His499Tyr)	missense_variant	SNV	rs147880563	benign	not provided
	chr10:49474235	["G","C"]	221.01	0.105419	99.8946	0.066975	0.10943	0.54052	ERCC6	ENSP00000348089.5:p.(Ser797Cys)	missense_variant	SNV	rs146043988	likely benign, uncertain significance	Age related macular degeneration 5, Cerebrooculofacioskeletal syndrome 1, Cockayne syndrome type 2, not provided
	chr11:119024960	["G","A"]	80	0.0381588	99.9618	-0.11121	0.18171	0.54054	TRAPPC4	ENSP00000432920.1:p.(Gly229Arg)	missense_variant	SNV	rs200703321	likely benign, uncertain significance	Glucose-6-phosphate transport defect, not provided
	chr17:4739335	["C","T"]	172	0.0820415	99.918	0.075894	0.12401	0.54054	CXCL16	ENSP00000293778.6:p.(Gly21Glu)	missense_variant	SNV	rs140866155
	chr16:11966240	["G","A"]	50.001	0.0238497	99.9762	0.14064	0.22981	0.54055	TNFRSF17	ENSP00000053243.1:p.(Cys59Tyr)	missense_variant	SNV	rs150754620
	chr18:8825861	["G","A"]	50.001	0.0238497	99.9762	0.14064	0.22981	0.54055	MTCL1	ENSP00000305027.11:p.(Asp1770Asn)	missense_variant	SNV	rs146614505
	chr7:24863292	["C","T"]	86.002	0.0410217	99.959	-0.10738	0.17547	0.54055	OSBPL3	ENSP00000315410.2:p.(Gly260Ser)	missense_variant, splice_region_variant	SNV	rs114339772
	chr4:152770376	["C","T"]	116	0.0553303	99.9447	-0.092365	0.15093	0.54055	TIGD4	ENSP00000355162.2:p.(Cys210Tyr)	missense_variant	SNV	rs139871778
	chr6:63280610	["A","G"]	250	0.119246	99.8808	0.062991	0.10293	0.54055	LGSN	ENSP00000359691.4:p.(Leu314Ser)	missense_variant	SNV	rs139950042
	chr2:151619579	["C","T"]	315	0.15025	99.8497	-0.056223	0.091872	0.54056	NEB	ENSP00000484342.1:p.(Val3582Ile)	missense_variant	SNV	rs139798654	benign, likely benign, uncertain significance	Nemaline myopathy 2, not provided, not specified
	chr3:52634806	["T","C"]	36.007	0.0171748	99.9828	-0.16602	0.2713	0.54057	PBRM1	ENSP00000296302.7:p.(Tyr366Cys)	missense_variant	SNV	rs373477703	not provided	not specified
	chr11:376438	["G","A"]	269.02	0.128319	99.8717	-0.060764	0.099296	0.54057	B4GALNT4	ENSP00000328277.6:p.(Asp439Asn)	missense_variant	SNV	rs147145922
	chr8:41977029	["T","C"]	35	0.0166945	99.9833	-0.16808	0.27467	0.54058	KAT6A	ENSP00000265713.2:p.(Ser448Gly)	missense_variant	SNV	rs149459548	likely benign, uncertain significance	History of neurodevelopmental disorder, not provided
	chr3:51956590	["T","C"]	81.003	0.0386373	99.9614	-0.11051	0.18059	0.54058	GPR62	ENSP00000319250.4:p.(Val313Ala)	missense_variant	SNV	rs139701285
	chr4:184702445	["T","C"]	413.02	0.197005	99.803	0.0488	0.079746	0.54058	CENPU		intron_variant, splice_region_variant	SNV	rs116992383
	chr17:50169187	["C","G"]	58.001	0.0276656	99.9723	0.13057	0.21338	0.5406	SGCA	ENSP00000262018.3:p.(Pro227Arg)	missense_variant	SNV	rs201131924	likely benign, uncertain significance	Autosomal recessive limb-girdle muscular dystrophy type 2D, Sarcoglycanopathy, not provided, not specified
	chr14:73884379	["ATTAC","A"]	292.02	0.139289	99.8607	-0.05833	0.095328	0.54061	AC005520.1		NMD_transcript_variant, intron_variant	deletion	rs556003258
	chr10:121959511	["C","T"]	341.01	0.162657	99.8373	-0.053943	0.088156	0.54061	NSMCE4A	ENSP00000358019.3:p.(Arg358His)	missense_variant	SNV	rs11548140
	chr2:240130020	["C","G"]	744	0.354877	99.6451	-0.036511	0.05967	0.54061	COPS9	ENSP00000304147.3:p.(Gly91Ala)	missense_variant	SNV	rs115716357
	chr13:85795191	["A","C"]	67.002	0.031959	99.968	-0.12148	0.19853	0.54062	SLITRK6	ENSP00000383143.2:p.(Leu440Val)	missense_variant	SNV	rs200767869	benign, uncertain significance	Hearing impairment, not provided
	chr16:69342904	["A","C"]	1063	0.507036	99.493	-0.030861	0.050436	0.54062	AC026464.1		NMD_transcript_variant, intron_variant	SNV	rs74826591
	chr3:119148189	["T","C"]	90.003	0.0429301	99.9571	-0.105	0.17161	0.54063	C3orf30	ENSP00000295622.1:p.(Ser470Pro)	missense_variant	SNV	rs142616542
	chr3:48573535	["G","A"]	95.004	0.0453155	99.9547	0.10221	0.16705	0.54065	COL7A1	ENSP00000332371.8:p.(Pro2199Leu)	missense_variant	SNV	rs143221297	likely benign, uncertain significance	Epidermolysis bullosa dystrophica inversa, autosomal recessive, not provided
	chr19:45814923	["A","C"]	61	0.0290961	99.9709	-0.12757	0.20851	0.54067	RSPH6A	ENSP00000221538.2:p.(Met85Arg)	missense_variant	SNV	rs200874202
	chr9:74842228	["T","A"]	340.04	0.162194	99.8378	0.053778	0.087901	0.54067	TRPM6	ENSP00000354006.1:p.(Ser90Cys)	missense_variant	SNV	rs145791687	benign, likely benign	Intestinal hypomagnesemia 1, not provided
	chr19:17542170	["C","T"]	95.001	0.0453141	99.9547	-0.10204	0.1668	0.54068	FAM129C	ENSP00000335040.3:p.(Ala433Val)	missense_variant	SNV	rs199734357
	chr8:21909435	["G","A"]	36.001	0.017172	99.9828	0.16574	0.27092	0.54069	DOK2	ENSP00000276420.4:p.(Ala372Val)	missense_variant	SNV	rs143272640
	chr14:39308446	["T","C"]	137.09	0.0653899	99.9346	0.085154	0.13919	0.54069	CTAGE5		intron_variant, splice_region_variant	SNV	rs190344154
	chr1:173911984	["T","C"]	282.01	0.134515	99.8655	-0.059563	0.097361	0.54069	SERPINC1	ENSP00000356671.3:p.(Thr147Ala)	missense_variant	SNV	rs2227606	benign	Hereditary antithrombin deficiency
	chr3:193289944	["C","G"]	77.001	0.0367284	99.9633	0.11347	0.18548	0.5407	ATP13A5	ENSP00000341942.4:p.(Gln988His)	missense_variant	SNV	rs182661663
	chr17:8493747	["C","A"]	168.01	0.0801383	99.9199	0.076753	0.12546	0.5407	MYH10	ENSP00000353590.3:p.(Ala1399Ser)	missense_variant	SNV	rs149021341
	chr1:169514434	["T","C"]	413.04	0.197014	99.803	0.049323	0.080627	0.54071	F5	ENSP00000356771.3:p.(Lys2185Arg)	missense_variant	SNV	rs6679078	likely benign	Factor V deficiency
	chr20:57613329	["T","C"]	862.01	0.411166	99.5888	-0.034101	0.055744	0.54071	ZBP1	ENST00000371173.7:c.504A>G(p.(Glu168=))	splice_region_variant, synonymous_variant	SNV	rs139806443
	chr17:15717514	["C","T"]	88.012	0.0419804	99.958	0.10598	0.17325	0.54073	AC005324.4		NMD_transcript_variant, intron_variant	SNV	rs550778478
	chr15:75639625	["G","C"]	748	0.356785	99.6432	0.036518	0.059699	0.54073	IMP3	ENSP00000326981.2:p.(Leu182Val)	missense_variant	SNV	rs148358312
	chr1:204619731	["C","G"]	71	0.033866	99.9661	-0.11808	0.19305	0.54074	LRRN2	ENSP00000356145.3:p.(Glu88Gln)	missense_variant	SNV	rs144202788
	chr19:16518249	["C","T"]	77.018	0.0367365	99.9633	-0.11339	0.18537	0.54074	AC008764.1		NMD_transcript_variant, intron_variant	SNV	rs543432347
	chr15:40844822	["G","A"]	127	0.0605772	99.9394	0.088241	0.14426	0.54074	SPINT1	ENSP00000342098.4:p.(Ala90Thr)	missense_variant	SNV	rs138089109
	chr8:81839722	["T","C"]	994.07	0.474157	99.5258	0.031878	0.052114	0.54074	SNX16	ENSP00000379621.2:p.(Arg89Gly)	missense_variant	SNV	rs141558862
	chr3:57446077	["A","G"]	1648.1	0.78612	99.2139	-0.025008	0.040883	0.54074	DNAH12	ENSP00000418137.2:p.(Met1378Thr)	missense_variant	SNV	rs138623026
	chr7:47808368	["C","G"]	111	0.0529454	99.9471	0.094372	0.15428	0.54075	HUS1		NMD_transcript_variant, intron_variant	SNV	rs142359452
	chr7:47808368	["C","G"]	111	0.0529454	99.9471	0.094372	0.15428	0.54075	PKD1L1	ENSP00000289672.2:p.(Ser2569Thr)	missense_variant	SNV	rs142359452
	chr17:35353784	["A","G"]	41.13	0.0196184	99.9804	-0.15534	0.25397	0.54076	SLFN11	ENSP00000378067.1:p.(Phe492Leu)	missense_variant	SNV	rs200387434
	chr7:44540002	["T","C"]	250.12	0.119304	99.8807	-0.063173	0.10328	0.54076	NPC1L1	ENSP00000289547.4:p.(Asn132Ser)	missense_variant	SNV	rs114690445
	chr19:35299590	["C","T"]	984	0.469354	99.5306	-0.03174	0.051891	0.54076	MAG	ENSP00000376048.2:p.(Ala151Val)	missense_variant	SNV	rs144553163	likely benign, uncertain significance	Hereditary spastic paraplegia, Hereditary spastic paraplegia 75, not provided
	chr6:42782025	["C","CCCGCCG"]	1253.9	0.598092	99.4019	0.02818	0.046071	0.54076	BICRAL		intron_variant, splice_region_variant	insertion	rs775975045
	chr1:39762513	["T","C"]	1332.1	0.635392	99.3646	0.027287	0.044611	0.54076	PPIE		intron_variant, splice_region_variant	SNV	rs192079535	benign	not provided
	chr5:5182173	["C","T"]	1963.1	0.93637	99.0636	-0.022533	0.036839	0.54076	ADAMTS16	ENSP00000274181.7:p.(Pro211Ser)	missense_variant	SNV	rs61748184
	chr2:127955001	["T","C"]	41.004	0.0195583	99.9804	0.15523	0.25379	0.54077	SAP130	ENSP00000350333.5:p.(Met829Val)	missense_variant	SNV	rs143876896
	chr12:29371661	["T","G"]	101	0.0481755	99.9518	-0.097959	0.16015	0.54077	ERGIC2	ENSP00000478266.1:p.?	start_lost	SNV	rs369771509
	chr1:93571710	["T","C"]	475.02	0.226578	99.7734	-0.046009	0.075223	0.54078	BCAR3	ENSP00000359264.1:p.(Tyr645Cys)	missense_variant	SNV	rs146602562	benign	not provided
	chr7:64978257	["A","C"]	138.03	0.0658383	99.9342	-0.08464	0.13839	0.54079	ZNF117	ENSP00000282869.5:p.(Ile438Met)	missense_variant	SNV	rs201735356
	chr17:81551210	["G","A"]	456	0.217505	99.7825	0.046812	0.076537	0.54079	FAAP100		intron_variant, splice_region_variant	SNV	rs184652805
	chr19:58510924	["C","T"]	68.001	0.0324355	99.9676	-0.12054	0.19708	0.5408	SLC27A5	ENSP00000263093.2:p.(Arg232Gln)	missense_variant	SNV	rs143789846	uncertain significance	not provided
	chr14:77246613	["G","C"]	129	0.0615311	99.9385	-0.087538	0.14313	0.5408	TMEM63C	ENSP00000298351.4:p.(Asp514His)	missense_variant	SNV	rs200817230
	chr22:23573298	["C","CTG"]	35	0.0166945	99.9833	-0.16349	0.26732	0.54081	IGLL1	ENSP00000329312.2:p.(Glu204GlnfsTer51)	frameshift_variant	insertion	rs760448112
	chr7:84002025	["A","G"]	63.002	0.030051	99.9699	-0.12529	0.20485	0.54081	SEMA3A	ENSP00000265362.3:p.(Val461Ala)	missense_variant	SNV	rs144690677	likely benign, uncertain significance	not provided
	chr1:62274383	["C","T"]	73	0.0348199	99.9652	-0.11634	0.19022	0.54081	KANK4	ENSP00000360195.4:p.(Val241Ile)	missense_variant	SNV	rs142615463
	chr17:11978498	["AGTT","A"]	97.006	0.0462705	99.9537	0.10129	0.16562	0.54081	ZNF18	ENSP00000463471.1:p.(Gln369del)	inframe_deletion	deletion	rs144680153
	chr19:48636925	["C","T"]	1054.1	0.50279	99.4972	-0.030726	0.050241	0.54082	DBP	ENSP00000222122.4:p.(Gly24Ser)	missense_variant	SNV	rs36008846	likely benign	not provided
	chr1:103617454	["T","G"]	45.215	0.0215669	99.9784	-0.14817	0.24227	0.54083	AMY2A	ENSP00000481450.1:p.(Leu5Arg)	missense_variant	SNV	rs539873586
	chr5:140723	["GC","G"]	716.29	0.34166	99.6583	-0.03749	0.061303	0.54083	PLEKHG4B		intron_variant, splice_region_variant	deletion	rs200633642
	chr17:45816520	["C","T"]	1585	0.756022	99.244	-0.025093	0.041031	0.54083	CRHR1	ENSP00000381333.3:p.(Ala60Val)	missense_variant	SNV	rs16940655	benign	not provided
	chr11:96092518	["C","T"]	58.004	0.0276671	99.9723	0.13069	0.21371	0.54084	MAML2	ENSP00000434552.1:p.(Gly505Ser)	missense_variant	SNV	rs368382115
	chr19:54156810	["A","T"]	340.78	0.162547	99.8375	-0.054074	0.088423	0.54084	LENG1	ENSP00000222224.3:p.(Ser176Arg)	missense_variant	SNV	rs150820847
	chr16:1433219	["C","T"]	367	0.175054	99.8249	-0.052278	0.085486	0.54084	AL032819.3	ENSP00000492108.1:p.(Ala209Val)	missense_variant	SNV	rs143559922
	chr6:168062943	["C","T"]	450.01	0.214648	99.7854	-0.046867	0.076636	0.54084	FRMD1	ENSP00000283309.6:p.(Arg274His)	missense_variant	SNV	rs115999698
	chr22:38752601	["G","A"]	119	0.0567613	99.9432	0.090532	0.14804	0.54086	SUN2	ENSP00000385616.1:p.(Arg10Cys)	missense_variant	SNV	rs139611023	likely benign	Emery-Dreifuss muscular dystrophy
	chr2:181656966	["T","G"]	51.003	0.0243277	99.9757	-0.1393	0.2278	0.54087	CERKL	ENSP00000341159.5:p.(Glu14Ala)	missense_variant	SNV	rs372089851	uncertain significance	Retinitis pigmentosa 26, not provided
	chr19:39870296	["C","T"]	45	0.0214643	99.9785	0.14828	0.2425	0.54088	FCGBP	ENSP00000481056.2:p.(Asp2825Asn)	missense_variant	SNV	rs139526217
	chr3:57458226	["C","T"]	81.004	0.0386377	99.9614	0.11054	0.18077	0.54088	DNAH12		intron_variant, splice_region_variant	SNV	rs370187590
	chr12:92816264	["C","T"]	46.002	0.0219423	99.9781	-0.1466	0.23975	0.54089	EEA1	ENSP00000317955.8:p.(Ser622Asn)	missense_variant	SNV	rs137880144
	chr14:64741750	["A","G"]	133.01	0.0634438	99.9366	0.086216	0.141	0.5409	PLEKHG3	ENSP00000247226.8:p.(Ile745Val)	missense_variant	SNV	rs201343858
	chr1:222540159	["C","T"]	64.001	0.0305275	99.9695	0.12238	0.20015	0.54091	HHIPL2	ENSP00000342118.6:p.(Arg434His)	missense_variant	SNV	rs3748663
	chr11:1197465	["C","G"]	55.001	0.0262347	99.9738	0.1341	0.21933	0.54092	MUC5AC		intron_variant, splice_region_variant	SNV	rs554118134
	chr3:129433861	["T","C"]	340.05	0.162199	99.8378	0.053985	0.088295	0.54092	MBD4	ENSP00000249910.1:p.(Asn467Ser)	missense_variant	SNV	rs78782061	uncertain significance	not specified
	chr4:39510705	["G","A"]	778.02	0.371104	99.6289	-0.03574	0.058454	0.54092	UGDH	ENSP00000319501.6:p.(Arg141Cys)	missense_variant	SNV	rs115137663
	chr6:27867448	["C","G"]	865	0.412592	99.5874	-0.033862	0.055381	0.54092	HIST1H1B	ENSP00000330074.3:p.(Ala28Pro)	missense_variant	SNV	rs149263970
	chr3:197533517	["C","T"]	61	0.0290961	99.9709	0.12734	0.20828	0.54093	BDH1	ENSP00000350914.2:p.(Arg43His)	missense_variant	SNV	rs373798271
	chr5:141225049	["C","T"]	1731	0.825662	99.1743	-0.023981	0.039222	0.54093	PCDHB14	ENSP00000239449.4:p.(Ala515Val)	missense_variant	SNV	rs144421802
	chr7:56033961	["C","G"]	69.002	0.032913	99.9671	-0.11975	0.19586	0.54094	PSPH		5_prime_UTR_variant, splice_region_variant	SNV	rs913261759
	chr7:123709086	["C","A"]	421.01	0.200816	99.7992	-0.048471	0.079281	0.54094	WASL		intron_variant, splice_region_variant	SNV	rs140985443
	chr8:70131831	["G","A"]	142	0.0677319	99.9323	0.083587	0.13672	0.54095	NCOA2		intron_variant, splice_region_variant	SNV	rs201046907
	chr6:149919685	["G","C"]	145	0.0691629	99.9308	0.082805	0.13544	0.54095	RAET1G	ENSP00000356329.2:p.(Pro73Ala)	missense_variant	SNV	rs373872065
	chr7:6622913	["G","T"]	252.01	0.120205	99.8798	0.062174	0.1017	0.54095	ZNF853	ENSP00000455585.1:p.(Gly641Val)	missense_variant	SNV	rs1028004117
	chr15:45430822	["AAAGG","A"]	43.005	0.0205128	99.9795	-0.1516	0.24797	0.54096	C15orf48		frameshift_variant	deletion	rs764104058
	chr1:152155301	["C","A"]	151	0.0720248	99.928	-0.080908	0.13234	0.54097	RPTN	ENSP00000317895.3:p.(Gly600Trp)	missense_variant	SNV	rs202195555
	chr19:15647302	["A","G"]	55.004	0.0262361	99.9738	0.13404	0.21926	0.54098	CYP4F3	ENSP00000221307.6:p.(Asn168Ser)	missense_variant	SNV	rs370502478
	chr22:41909887	["G","A"]	73.003	0.0348214	99.9652	0.11634	0.19031	0.54098	SHISA8	ENSP00000481203.1:p.(Arg358Trp)	missense_variant	SNV	rs577497505
	chr6:122451991	["T","G"]	111.02	0.0529549	99.947	-0.093826	0.15348	0.54099	SERINC1	ENSP00000342962.3:p.(Tyr219Ser)	missense_variant	SNV	rs145924073
	chr16:3850802	["C","A"]	296	0.141188	99.8588	-0.057887	0.094694	0.541	CREBBP	ENSP00000262367.5:p.(Gly98Val)	missense_variant	SNV	rs141982003	benign	History of neurodevelopmental disorder, Rubinstein-Taybi syndrome, not provided, not specified
	chr16:53156402	["A","G"]	74.006	0.0352998	99.9647	-0.11558	0.18909	0.54102	CHD9	ENSP00000396345.2:p.(Ile105Val)	missense_variant	SNV	rs200642666
	chr17:64859713	["G","A"]	369.01	0.176012	99.824	-0.052103	0.085238	0.54103	LRRC37A3	ENSP00000464535.1:p.(Thr1478Ile)	missense_variant	SNV	rs150642373
	chr11:118210710	["G","A"]	211	0.100644	99.8994	0.068206	0.11158	0.54104	JAML	ENST00000356289.9:c.201C>T(p.(Asp67=))	splice_region_variant, synonymous_variant	SNV	rs76639053
	chr5:132645256	["G","T"]	160	0.0763177	99.9237	-0.078793	0.12891	0.54105	AC116366.3		3_prime_UTR_variant, NMD_transcript_variant	SNV	rs565272196
	chr6:43027433	["G","A"]	63.001	0.0300506	99.9699	0.12515	0.20475	0.54106	RRP36	ENSP00000244496.5:p.(Arg200Gln)	missense_variant	SNV	rs180946521
	chr12:132021175	["C","G"]	68.001	0.0324355	99.9676	0.12046	0.19709	0.54107	EP400	ENSP00000374212.2:p.(Pro1515Arg)	missense_variant	SNV	rs141563140
	chr19:37654704	["G","A"]	301	0.143573	99.8564	0.057145	0.093497	0.54107	ZFP30		intron_variant, splice_region_variant	SNV	rs528169669
	chr2:202103115	["G","T"]	54	0.0257572	99.9742	0.13521	0.22123	0.54108	KIAA2012		splice_donor_variant	SNV	rs193019492
	chr7:140602171	["G","A"]	65	0.0310041	99.969	0.12333	0.20178	0.54108	DENND2A	ENSP00000275884.6:p.(Pro76Leu)	missense_variant	SNV	rs142443879
	chr1:171550083	["C","T"]	94.045	0.0448581	99.9551	0.10247	0.16765	0.54108	PRRC2C		intron_variant, splice_region_variant	SNV	rs182873433
	chr19:58067073	["G","T"]	170	0.0810875	99.9189	0.075542	0.1236	0.54108	ZNF135	ENSP00000441410.1:p.(Glu221Ter)	stop_gained	SNV	rs148932599	likely benign	not provided
	chr22:21958485	["C","T"]	409	0.195087	99.8049	0.049215	0.080524	0.54108	TOP3B		intron_variant, splice_region_variant	SNV	rs201772998	benign	not provided
	chr19:14474073	["G","T"]	449.08	0.214205	99.7858	0.046985	0.076876	0.54108	PTGER1	ENSP00000292513.3:p.(Thr83Asn)	missense_variant	SNV	rs201044848
	chr22:50221267	["C","G"]	582	0.277606	99.7224	0.041503	0.067908	0.54109	TUBGCP6	ENSP00000248846.5:p.(Gly1031Ala)	missense_variant	SNV	rs115728769	benign, likely benign	not provided
	chr17:35004484	["G","A"]	44.001	0.0209878	99.979	-0.14643	0.2396	0.5411	LIG3	ENSP00000367787.3:p.(Arg1003Gln)	missense_variant	SNV	rs140462567	likely benign	not provided
	chr11:65870662	["C","T"]	514	0.245171	99.7548	0.043692	0.07149	0.5411	EFEMP2		intron_variant, splice_region_variant	SNV	rs111550973	benign, likely benign	Cutis laxa, autosomal recessive, type 1B, not provided, not specified
	chr2:120989968	["A","G"]	2094.2	0.998903	99.0011	-0.021885	0.035809	0.5411	GLI2	ENSP00000390436.1:p.(Met1352Val)	missense_variant	SNV	rs149140724	benign, likely benign	Holoprosencephaly 9, Holoprosencephaly 9, Postaxial polydactyly-anterior pituitary anomalies-facial dysmorphism syndrome, not provided, not specified
	chr10:92935888	["G","A"]	120	0.0572383	99.9428	-0.090789	0.14856	0.54112	EXOC6		intron_variant, splice_region_variant	SNV	rs201465591
	chr17:29121027	["G","A"]	184	0.0877653	99.9122	-0.073597	0.12043	0.54112	MYO18A	ENSP00000437073.1:p.(Ala519Val)	missense_variant	SNV	rs192873241
	chr7:98231931	["T","C"]	250.13	0.119308	99.8807	-0.063021	0.10312	0.54112	TECPR1	ENSP00000404923.2:p.(Gln616Arg)	missense_variant	SNV	rs200666526
	chr5:160632286	["C","A"]	292.01	0.139285	99.8607	0.058563	0.095829	0.54112	ATP10B	ENSP00000313600.5:p.(Arg488Ile)	missense_variant	SNV	rs181894024
	chr16:21136372	["C","T"]	36.001	0.017172	99.9828	-0.1656	0.27099	0.54113	DNAH3	ENSP00000261383.3:p.(Val280Met)	missense_variant	SNV	rs141761689
	chr5:154404104	["G","T"]	71	0.033866	99.9661	-0.11787	0.19287	0.54113	GALNT10	ENSP00000297107.6:p.(Val353Leu)	missense_variant, splice_region_variant	SNV	rs201377561
	chr19:47264600	["C","T"]	448	0.213689	99.7863	-0.047048	0.076987	0.54113	CCDC9		intron_variant, splice_region_variant	SNV	rs74541218
	chr19:44067829	["G","T"]	1951.1	0.930646	99.0694	-0.022611	0.037	0.54113	AC067968.1		NMD_transcript_variant, intron_variant	SNV	rs143013996
	chr1:33355031	["G","A"]	200	0.0953971	99.9046	-0.069922	0.11442	0.54114	PHC2	ENSP00000257118.5:p.(Pro400Leu)	missense_variant	SNV	rs146954923
	chr18:80048598	["A","G"]	228.02	0.108762	99.8912	-0.065859	0.10777	0.54114	AC090360.1		NMD_transcript_variant, intron_variant	SNV	rs538669493
	chr1:1044020	["C","G"]	87	0.0414977	99.9585	-0.10665	0.17454	0.54115	AGRN	ENSP00000368678.2:p.(Gln666Glu)	missense_variant	SNV	rs138977015	uncertain significance	Congenital myasthenic syndrome 8
	chr20:44337416	["A","G"]	241.14	0.11502	99.885	0.064258	0.10516	0.54115	R3HDML	ENSP00000217043.2:p.(Met87Val)	missense_variant, splice_region_variant	SNV	rs139713230
	chr17:20245978	["C","T"]	44.001	0.0209878	99.979	0.15001	0.24548	0.54116	SPECC1	ENSP00000378898.4:p.(Pro802Ser)	missense_variant	SNV	rs201381132
	chr12:95993830	["C","T"]	50	0.0238493	99.9762	0.14043	0.22981	0.54116	HAL	ENSP00000261208.3:p.(Gly165Ser)	missense_variant	SNV	rs137949606	uncertain significance	Histidinemia
	chr16:3026270	["G","A"]	46	0.0219413	99.9781	-0.14639	0.23958	0.54117	THOC6	ENSP00000326531.8:p.(Arg115His)	missense_variant	SNV	rs142007174
	chr11:18004527	["G","A"]	63.001	0.0300506	99.9699	-0.1251	0.20473	0.54118	SERGEF	ENSP00000265965.5:p.(Gln121Ter)	stop_gained	SNV	rs149713316
	chr2:170335435	["A","G"]	100.01	0.0477033	99.9523	-0.099313	0.16254	0.5412	MYO3B	ENSP00000386213.4:p.(Asn267Ser)	missense_variant	SNV	rs34509373	not provided	not provided
	chr19:8888354	["G","T"]	132	0.0629621	99.937	-0.08647	0.14152	0.5412	MUC16	ENSP00000381008.2:p.(Thr13605Asn)	missense_variant	SNV	rs201286019
	chr1:20654241	["G","A"]	193.01	0.092063	99.9079	0.070851	0.11596	0.5412	DDOST	ENSP00000399457.3:p.(Ala276Val)	missense_variant	SNV	rs138061134	benign, likely benign	Congenital disorder of glycosylation type Ir, not provided
	chr17:82435682	["C","T"]	345	0.16456	99.8354	0.053424	0.087436	0.5412	HEXDC		intron_variant, splice_region_variant	SNV	rs8073425
	chr19:6432101	["G","A"]	1516	0.72311	99.2769	0.025575	0.041858	0.5412	SLC25A41	ENSP00000471238.1:p.(Ala104Val)	NMD_transcript_variant, missense_variant	SNV	rs150991235
	chr5:168516817	["G","A"]	88.002	0.0419757	99.958	-0.10596	0.17343	0.54121	RARS	ENSP00000231572.3:p.(Val498Ile)	missense_variant	SNV	rs149853748
	chr5:79055859	["T","C"]	256.01	0.122113	99.8779	-0.062328	0.10201	0.54121	DMGDH	ENSP00000255189.3:p.(His109Arg)	missense_variant	SNV	rs121908331	likely pathogenic, pathogenic	Dimethylglycine dehydrogenase deficiency, not provided
	chr1:1944437	["C","T"]	151	0.0720248	99.928	0.080851	0.13233	0.54122	CFAP74	ENSP00000417061.2:p.(Val794Met)	missense_variant	SNV	rs138672899
	chr9:137008510	["C","T"]	202.01	0.0963558	99.9036	-0.069929	0.11445	0.54122	ABCA2	ENSP00000481105.1:p.(Arg2424Gln)	missense_variant	SNV	rs55971316
	chr1:158766189	["C","G"]	35	0.0166945	99.9833	0.16791	0.27483	0.54123	OR6N1	ENSP00000493254.1:p.(Arg165Pro)	missense_variant	SNV	rs140609081
	chr2:110144503	["T","C"]	96.011	0.0457959	99.9542	-0.10048	0.16446	0.54123	NPHP1	ENSP00000313169.4:p.(Ile529Met)	missense_variant	SNV	rs147945403	uncertain significance	Nephronophthisis, not provided
	chr3:43057012	["G","A"]	129.11	0.0615836	99.9384	-0.087544	0.14329	0.54123	FAM198A		NMD_transcript_variant, intron_variant	SNV	rs141305166
	chr20:63678282	["C","T"]	145.05	0.0691867	99.9308	0.08251	0.13505	0.54123	RTEL1-TNFRSF6B	ENST00000482936.5:c.973C>T(p.(Leu325=))	NMD_transcript_variant, synonymous_variant	SNV	rs142739953	likely benign, uncertain significance	Dyskeratosis congenita, autosomal dominant 1, Dyskeratosis congenita, autosomal recessive 5, Pulmonary fibrosis and/or bone marrow failure, Telomere-related, 3, not specified
	chr1:160167323	["A","G"]	180.01	0.0858622	99.9141	-0.074325	0.12166	0.54123	ATP1A4	ENSP00000357060.4:p.(Ile468Val)	missense_variant	SNV	rs150196340
	chr1:162381962	["C","A"]	203	0.096828	99.9032	-0.069764	0.11419	0.54123	AL512785.2	ENSP00000405676.2:p.(His100Asn)	missense_variant	SNV	rs201169467
	chr1:162381962	["C","A"]	203	0.096828	99.9032	-0.069764	0.11419	0.54123	C1orf226	ENSP00000413150.2:p.(His64Asn)	missense_variant	SNV	rs201169467
	chr16:4893266	["G","T"]	32	0.0152635	99.9847	-0.17561	0.28743	0.54124	PPL	ENSP00000340510.2:p.(Leu533Met)	missense_variant	SNV	rs146220570
	chr12:103673993	["G","A"]	37	0.0176485	99.9824	-0.16325	0.26723	0.54125	STAB2	ENSP00000373539.2:p.(Gly820Arg)	missense_variant	SNV	rs368164086
	chr18:80049144	["T","G"]	63.353	0.0302185	99.9698	0.12509	0.20475	0.54125	AC090360.1		NMD_transcript_variant, intron_variant	SNV	rs772887454
	chr22:37734475	["A","G"]	209.01	0.0996947	99.9003	0.068643	0.11236	0.54125	TRIOBP	ENSP00000384312.3:p.(Glu1380Gly)	missense_variant	SNV	rs202059880	benign, likely benign	not provided, not specified
	chr7:123876889	["G","A"]	744.01	0.354882	99.6451	0.036401	0.059584	0.54125	HYAL4	ENSP00000223026.4:p.(Ala394Thr)	missense_variant	SNV	rs139736892
	chr1:45331556	["C","T"]	885.01	0.422137	99.5779	-0.033384	0.054644	0.54125	MUTYH	ENSP00000408176.1:p.(Gly396Asp)	missense_variant, splice_region_variant	SNV	rs36053993	likely pathogenic, pathogenic, not provided	Carcinoma of breast, Carcinoma of colon, Colon cancer, Colorectal adenomatous polyposis, autosomal recessive, with pilomatricomas, Endometrial cancer, Familial colorectal cancer, Hereditary cancer-predisposing syndrome, MUTYH-related attenuated familial adenomatous polyposis, MUTYH-related attenuated familial adenomatous polyposis, MUTYH-related attenuated familial adenomatous polyposis, Neoplasm of stomach, Neoplasm of stomach, Ovarian carcinoma, Pilomatrixoma, Small intestine carcinoid, not provided, not specified
	chr8:42187501	["C","T"]	55	0.0262342	99.9738	-0.13394	0.21925	0.54126	PLAT	ENSP00000220809.4:p.(Ala146Thr)	missense_variant	SNV	rs8178748
	chr19:48285967	["A","G"]	68.001	0.0324355	99.9676	0.12057	0.19736	0.54126	ZNF114	ENSP00000469998.1:p.(Lys115Glu)	missense_variant	SNV	rs147873456
	chr4:24853135	["T","A"]	180.01	0.0858622	99.9141	-0.073794	0.1208	0.54127	CCDC149	ENSP00000488929.1:p.(Lys103Asn)	missense_variant	SNV	rs138212597
	chr1:97193206	["C","T"]	29.001	0.0138331	99.9862	-0.17837	0.292	0.54128	DPYD	ENSP00000359211.3:p.(Asp829Asn)	missense_variant	SNV	rs199777072	benign	not specified
	chr2:97814374	["T","A"]	96.004	0.0457925	99.9542	0.10134	0.16589	0.54128	TMEM131	ENSP00000186436.5:p.(Asp436Val)	missense_variant	SNV	rs200161087
	chr4:4302872	["G","A"]	289.01	0.137854	99.8621	-0.058715	0.096114	0.54128	ZBTB49	ENSP00000338807.4:p.(Glu346Lys)	missense_variant	SNV	rs112865618
	chr6:32169135	["G","A"]	50.002	0.0238502	99.9761	0.14054	0.23008	0.5413	PPT2-EGFL8		NMD_transcript_variant, intron_variant	SNV	rs116188456
	chr3:43057072	["TGTG","T"]	86.007	0.0410241	99.959	-0.10717	0.17544	0.5413	FAM198A		NMD_transcript_variant, intron_variant	deletion	rs1188070824
	chr1:154558298	["C","A"]	534.07	0.254744	99.7453	0.043021	0.070428	0.5413	UBE2Q1	ENSP00000292211.4:p.(Ala86Ser)	missense_variant	SNV	rs202059318
	chr1:201781105	["G","A"]	320	0.152635	99.8474	0.055585	0.090997	0.54131	NAV1	ENSP00000356265.4:p.(Asp487Asn)	missense_variant	SNV	rs61753858
	chr8:109465123	["A","C"]	1141.1	0.544288	99.4557	-0.029502	0.048298	0.54131	PKHD1L1	ENSP00000367655.5:p.(Asn2764Thr)	missense_variant	SNV	rs118074609
	chr14:59959819	["T","A"]	37.002	0.0176494	99.9824	0.16329	0.26733	0.54132	LRRC9	ENSP00000454748.1:p.(Leu295Ter)	splice_region_variant, stop_gained	SNV	rs144099820
	chr6:99607168	["C","T"]	423	0.201765	99.7982	-0.048364	0.079178	0.54132	PRDM13	ENSP00000358217.4:p.(Pro45Leu)	missense_variant	SNV	rs186596959	benign	not provided
	chr5:146124001	["T","C"]	821.05	0.391629	99.6084	-0.034755	0.056901	0.54133	LARS	ENSP00000377954.2:p.(Tyr1026Cys)	missense_variant	SNV	rs34823161	benign	not provided, not specified
	chr19:48635997	["G","A"]	49	0.0233723	99.9766	-0.14178	0.23215	0.54137	DBP		intron_variant, splice_region_variant	SNV	rs762150044
	chr10:38148467	["A","G"]	259	0.123539	99.8765	0.061776	0.10115	0.54137	AL117339.5		NMD_transcript_variant, intron_variant	SNV	rs138266291
	chr10:73916491	["G","A"]	43	0.0205104	99.9795	-0.15134	0.24779	0.54138	PLAU	ENSP00000361850.3:p.(Val408Ile)	missense_variant	SNV	rs200165551	benign	Quebec platelet disorder
	chr2:21043917	["GC","G"]	49.001	0.0233728	99.9766	-0.14177	0.23214	0.54138	APOB	ENSP00000233242.1:p.(Ala10ArgfsTer83)	frameshift_variant	deletion	rs1169523303
	chr15:42728718	["T","A"]	526.09	0.250937	99.7491	-0.043569	0.071341	0.54139	CDAN1	ENSP00000348564.3:p.(Gln913Leu)	missense_variant	SNV	rs76947588	benign, likely benign	Anemia, congenital dyserythropoietic, type 1a, not provided
	chr4:82827568	["G","A"]	1069	0.509897	99.4901	0.030771	0.050385	0.54139	SEC31A	ENSP00000421633.1:p.(Pro1062Leu)	missense_variant	SNV	rs34982573	benign	not provided
	chr9:112268125	["T","C"]	114.02	0.0543859	99.9456	0.093103	0.15245	0.5414	PTBP3	ENSP00000414921.1:p.(His126Arg)	missense_variant	SNV	rs138611398
	chr1:156544469	["G","A"]	293.01	0.139762	99.8602	0.057854	0.094734	0.5414	IQGAP3	ENSP00000354451.2:p.(His770Tyr)	missense_variant	SNV	rs1078890
	chr13:75823826	["T","C"]	85	0.0405438	99.9595	-0.10775	0.17645	0.54141	LMO7	ENSP00000349571.4:p.(Ser1005Pro)	missense_variant	SNV	rs200869696
	chr3:49808979	["A","C"]	211.03	0.100658	99.8993	0.068389	0.11199	0.54141	UBA7	ENSP00000333266.3:p.(Phe782Val)	missense_variant	SNV	rs143260328
	chr6:42745742	["C","T"]	465	0.221798	99.7782	0.04614	0.075555	0.54141	TBCC	ENSP00000361967.1:p.(Arg111Gln)	missense_variant	SNV	rs142954171
	chr17:47219907	["T","C"]	238	0.113523	99.8865	-0.064133	0.10502	0.54142	MYL4	ENSP00000461570.1:p.(Phe56Ser)	missense_variant	SNV	rs144870368	likely benign	Atrial fibrillation, familial, 18, not provided
	chr11:119188754	["G","A"]	367	0.175054	99.8249	-0.052017	0.08518	0.54142	PDZD3	ENSP00000431164.1:p.(Val458Met)	missense_variant	SNV	rs138457857
	chr20:49249387	["T","C"]	542	0.258526	99.7415	-0.042581	0.069727	0.54142	ZNFX1	ENSP00000379412.1:p.(Ile1213Val)	missense_variant	SNV	rs78573470	benign	not provided
	chr2:73419273	["C","G"]	43.001	0.0205109	99.9795	0.15134	0.24784	0.54143	ALMS1	ENSP00000482968.1:p.(Gln201Glu)	missense_variant	SNV	rs376989302	likely benign, uncertain significance	Alstrom syndrome, Monogenic diabetes, not provided
	chr12:54183964	["G","A"]	43.002	0.0205113	99.9795	0.15132	0.24779	0.54143	SMUG1		intron_variant, splice_region_variant	SNV	rs763492852
	chr8:144179461	["C","T"]	55.001	0.0262347	99.9738	-0.13381	0.21913	0.54143	MROH1	ENSP00000435565.1:p.(His59Tyr)	missense_variant	SNV	rs201295180
	chr16:75115268	["T","C"]	212.01	0.101126	99.8989	0.068452	0.1121	0.54143	LDHD	ENSP00000300051.4:p.(Tyr86Cys)	missense_variant	SNV	rs139854859
	chr8:144548227	["G","C"]	47.015	0.0224255	99.9776	0.14486	0.23724	0.54145	ARHGAP39	ENSP00000366522.2:p.(Pro287Ala)	missense_variant	SNV	rs556492721
	chr13:95178045	["C","T"]	126	0.0601002	99.9399	-0.088434	0.14483	0.54145	ABCC4	ENSP00000366084.4:p.(Arg531Gln)	missense_variant	SNV	rs142211148
	chr11:58203325	["A","G"]	98.007	0.0467479	99.9533	-0.10043	0.16448	0.54146	OR1S2	ENSP00000305469.6:p.(Ile286Thr)	missense_variant	SNV	rs140980871
	chr7:1746623	["C","T"]	177.01	0.0844312	99.9156	-0.074816	0.12253	0.54147	ELFN1	ENSP00000456548.1:p.(Ala676Val)	missense_variant	SNV	rs558785983	likely benign	not provided
	chr17:6433951	["G","A"]	219	0.10446	99.8955	0.066832	0.10945	0.54147	AIPL1	ENSP00000370521.3:p.(His82Tyr)	missense_variant	SNV	rs144822294	benign, uncertain significance	Leber congenital amaurosis 4, Retinitis pigmentosa, not provided
	chr6:162443371	["G","A"]	41.002	0.0195574	99.9804	0.15494	0.25376	0.54148	PRKN	ENSP00000355865.1:p.(Pro37Leu)	missense_variant	SNV	rs148990138	uncertain significance, pathogenic	Autosomal recessive juvenile Parkinson disease 2, not provided
	chr10:13222170	["T","C"]	68.005	0.0324374	99.9676	0.12036	0.19712	0.54148	UCMA	ENSP00000367952.3:p.(Glu117Gly)	missense_variant	SNV	rs139212237
	chr1:40314395	["A","G"]	150.01	0.0715526	99.9284	-0.081204	0.133	0.54148	COL9A2		intron_variant, splice_region_variant	SNV	rs144162904	benign, likely benign	Epiphyseal dysplasia, multiple, 2, not provided, not specified
	chr1:109065858	["T","C"]	46.019	0.0219504	99.978	-0.14641	0.23981	0.5415	TAF13		NMD_transcript_variant, intron_variant	SNV	rs973661128
	chr13:28138928	["G","T"]	48.004	0.0228972	99.9771	-0.1432	0.23455	0.5415	PAN3	ENSP00000370345.3:p.(Ala91Ser)	missense_variant	SNV	rs375699302
	chr5:132644571	["C","T"]	141	0.0672549	99.9327	-0.083764	0.13719	0.5415	AC116366.3		3_prime_UTR_variant, NMD_transcript_variant	SNV	rs190775409
	chr10:100076066	["C","T"]	50.001	0.0238497	99.9762	0.14051	0.23014	0.54151	CPN1	ENSP00000359446.3:p.(Glu89Lys)	missense_variant	SNV	rs752224544
	chr8:103382476	["G","A"]	133.01	0.0634438	99.9366	0.085616	0.14023	0.54151	CTHRC1	ENSP00000330523.5:p.(Gly203Glu)	missense_variant	SNV	rs74496760
	chr3:195764038	["C","T"]	1100	0.524684	99.4753	0.029946	0.04905	0.54151	MUC4		intron_variant, splice_region_variant	SNV	rs201624504
	chr7:76510822	["C","T"]	40.008	0.0190832	99.9809	-0.15695	0.25709	0.54153	UPK3B	ENSP00000257632.5:p.(Ala57Val)	missense_variant	SNV	rs139989637
	chr11:62714394	["CAG","C"]	55.002	0.0262352	99.9738	0.13378	0.21912	0.54153	HNRNPUL2-BSCL2		NMD_transcript_variant, intron_variant	deletion	rs1554987377
	chr2:241373241	["A","G"]	159.01	0.0758455	99.9242	-0.078844	0.12915	0.54153	FARP2	ENSP00000264042.3:p.(His45Arg)	missense_variant	SNV	rs150312458	benign	not provided
	chr1:228408415	["G","T"]	204	0.097305	99.9027	-0.069514	0.11386	0.54153	TRIM17	ENSP00000295033.3:p.(Thr407Asn)	missense_variant	SNV	rs144009035
	chr18:76868859	["A","G"]	837.02	0.399246	99.6008	0.034196	0.056013	0.54153	ZNF236	ENSP00000322361.9:p.(Ile180Val)	missense_variant	SNV	rs142780029
	chr10:132810998	["C","T"]	375	0.17887	99.8211	0.051598	0.084519	0.54154	CFAP46	ENSP00000357575.4:p.(Arg2512Gln)	missense_variant	SNV	rs147310826
	chr11:11432744	["T","C"]	398.01	0.189845	99.8102	0.049788	0.081555	0.54154	GALNT18	ENSP00000227756.4:p.(Ile158Val)	missense_variant	SNV	rs114449909
	chr1:205384340	["G","A"]	28	0.0133556	99.9866	-0.18961	0.3106	0.54155	LEMD1	ENSP00000356121.4:p.(Arg99Cys)	missense_variant	SNV	rs2274703
	chr10:357852	["G","C"]	37.001	0.0176489	99.9824	-0.16319	0.26732	0.54155	DIP2C	ENSP00000489203.1:p.(Ile1016Met)	missense_variant	SNV	rs79715861
	chr4:17842325	["C","T"]	175	0.0834725	99.9165	-0.07525	0.12327	0.54158	NCAPG	ENSP00000251496.2:p.(Thr957Ile)	missense_variant	SNV	rs143700657
	chr19:55358820	["G","A"]	39	0.0186024	99.9814	0.15914	0.26072	0.5416	AC020922.1	ENSP00000467419.1:p.(Pro233Leu)	NMD_transcript_variant, missense_variant	SNV	rs200752567
	chr19:55358820	["G","A"]	39	0.0186024	99.9814	0.15914	0.26072	0.5416	FAM71E2	ENSP00000398617.1:p.(Pro683Leu)	missense_variant	SNV	rs200752567
	chr11:124887085	["C","T"]	45.003	0.0214658	99.9785	0.14793	0.24235	0.5416	ROBO4	ENSP00000304945.3:p.(Arg776His)	missense_variant	SNV	rs144947842
	chr16:70255792	["G","A"]	51	0.0243263	99.9757	0.1389	0.22757	0.5416	AARS	ENSP00000261772.7:p.(Thr741Met)	missense_variant	SNV	rs148383122	uncertain significance	Charcot-Marie-Tooth disease, Charcot-Marie-Tooth disease type 2, not provided
	chr10:38150288	["A","C"]	259.05	0.123563	99.8764	0.061741	0.10115	0.5416	AL117339.5		NMD_transcript_variant, intron_variant	SNV	rs151206854
	chr13:51280870	["C","T"]	131	0.0624851	99.9375	-0.086839	0.14227	0.54161	FAM124A	ENSP00000280057.6:p.(Arg455Trp)	missense_variant	SNV	rs146405973
	chr1:74205693	["A","C"]	42.002	0.0200343	99.98	-0.14985	0.24552	0.54162	FPGT	ENSP00000359935.3:p.(Lys562Thr)	missense_variant	SNV	rs767094085
	chr4:122359614	["T","C"]	95.007	0.045317	99.9547	0.10193	0.167	0.54162	KIAA1109	ENSP00000264501.4:p.(Ile4898Thr)	missense_variant	SNV	rs189944216
	chr6:149461921	["C","T"]	166	0.0791796	99.9208	-0.077207	0.12649	0.54162	ZC3H12D	ENSP00000386616.3:p.(Asp119Asn)	missense_variant	SNV	rs143417910
	chr1:32600488	["A","G"]	488.04	0.232788	99.7672	0.045099	0.073889	0.54162	AL033529.1		3_prime_UTR_variant, NMD_transcript_variant	SNV	rs138403158
	chr1:171185356	["AAAGGT","A"]	842.02	0.401631	99.5984	-0.034404	0.056367	0.54162	FMO2		5_prime_UTR_variant, splice_donor_variant	deletion	rs531458466
	chr1:1180802	["C","T"]	647.01	0.308614	99.6914	0.039392	0.06454	0.54164	TTLL10	ENSP00000368592.1:p.(Arg233Trp)	missense_variant	SNV	rs58991788
	chr15:29124687	["C","G"]	1728	0.824231	99.1758	0.023942	0.039228	0.54164	FAM189A1	ENSP00000261275.4:p.(Ala435Pro)	missense_variant, splice_region_variant	SNV	rs61736885
	chr3:37999447	["G","C"]	71.001	0.0338664	99.9661	0.11774	0.19292	0.54165	VILL		intron_variant, splice_region_variant	SNV	rs150080397
	chr2:55234184	["T","C"]	223	0.106368	99.8936	-0.066488	0.10894	0.54165	RPS27A	ENSP00000383981.3:p.(Ser57Pro)	missense_variant	SNV	rs11557872
	chr6:32978342	["G","C"]	733.01	0.349635	99.6504	0.036715	0.060157	0.54165	BRD2	ENSP00000378702.1:p.(Ala599Pro)	missense_variant	SNV	rs55952113	benign	not provided
	chr1:153939739	["C","T"]	39.001	0.0186029	99.9814	-0.1589	0.26036	0.54166	DENND4B	ENSP00000354597.4:p.(Gly557Ser)	missense_variant	SNV	rs375697113
	chr7:107298244	["T","C"]	155.03	0.0739471	99.9261	-0.079289	0.12991	0.54166	COG5	ENSP00000297135.3:p.(Gln435Arg)	missense_variant	SNV	rs189560910	likely benign, uncertain significance	COG5-CDG, not provided
	chr10:84232382	["G","A"]	406.01	0.193661	99.8063	-0.049539	0.08117	0.54166	LRIT1	ENSP00000361177.3:p.(Arg473Trp)	missense_variant	SNV	rs61729470
	chr7:74057670	["A","G"]	799.21	0.381212	99.6188	0.035292	0.057827	0.54166	ELN	ENSP00000351807.5:p.(Lys492Arg)	missense_variant	SNV	rs34945509	benign	Cutis laxa, autosomal dominant 1, Supravalvar aortic stenosis, not provided
	chr1:205083969	["G","A"]	42.001	0.0200339	99.98	-0.15308	0.25083	0.54167	TMEM81	ENSP00000356135.3:p.(Arg118Trp)	missense_variant	SNV	rs145019132
	chr11:8640693	["G","A"]	190	0.0906272	99.9094	0.072189	0.11829	0.54168	TRIM66	ENSP00000384876.2:p.(Pro414Leu)	missense_variant	SNV	rs375697574
	chr7:76440300	["TG","T"]	48.08	0.0229335	99.9771	-0.14313	0.23454	0.54169	ZP3	ENSP00000378326.3:p.(Glu295AsnfsTer46)	frameshift_variant	deletion	rs755052834
	chr11:8620456	["T","C"]	360.01	0.17172	99.8283	0.052209	0.085552	0.54169	TRIM66	ENSP00000384876.2:p.(Tyr1074Cys)	missense_variant	SNV	rs150122555	likely benign	not provided
	chr20:48653366	["C","T"]	23	0.0109707	99.989	0.20691	0.33906	0.54171	PREX1	ENSP00000361009.3:p.(Ala781Thr)	missense_variant	SNV	rs184642062
	chr6:109550196	["T","G"]	72.003	0.0343444	99.9657	0.11699	0.19172	0.54171	AK9	ENSP00000410186.2:p.(Glu953Ala)	missense_variant	SNV	rs149506107
	chr13:52133699	["C","T"]	109.09	0.0520343	99.948	0.09506	0.15578	0.54171	NEK3	ENSP00000480328.1:p.(Glu476Lys)	missense_variant	SNV	rs201965240
	chr1:239908803	["C","T"]	155.01	0.0739375	99.9261	-0.079192	0.12977	0.54171	CHRM3	ENSP00000255380.4:p.(Thr451Met)	missense_variant	SNV	rs140545853
	chr16:11440976	["C","T"]	779.01	0.371576	99.6284	0.035709	0.058517	0.54171	AC099489.1	ENSP00000470478.2:p.(Arg1611Gln)	missense_variant	SNV	rs187425234
	chr10:84232469	["C","T"]	58.001	0.0276656	99.9723	-0.13022	0.2134	0.54172	LRIT1	ENSP00000361177.3:p.(Val444Met)	missense_variant	SNV	rs145282826
	chr19:16628201	["C","T"]	58.016	0.0276728	99.9723	-0.13038	0.21366	0.54172	AC008764.1		5_prime_UTR_variant, NMD_transcript_variant	SNV	rs867790597
	chr19:16628201	["C","T"]	58.016	0.0276728	99.9723	-0.13038	0.21366	0.54172	AC008764.4		NMD_transcript_variant, intron_variant	SNV	rs867790597
	chr8:18804845	["G","A"]	134	0.0639161	99.9361	-0.085707	0.14046	0.54172	PSD3	ENSP00000401704.3:p.(Thr563Ile)	missense_variant	SNV	rs142032665
	chr11:65539577	["C","T"]	230.01	0.109711	99.8903	0.064869	0.10631	0.54172	LTBP3	ENSP00000301873.5:p.(Ser1200Asn)	missense_variant	SNV	rs150273175	likely benign	Brachyolmia-amelogenesis imperfecta syndrome
	chr16:64972031	["G","A"]	762.02	0.363472	99.6365	0.036041	0.059062	0.54172	CDH11	ENSP00000268603.4:p.(Ala475Val)	missense_variant	SNV	rs141063325	benign	not provided
	chr19:11252822	["C","T"]	38	0.0181254	99.9819	0.16089	0.26367	0.54173	DOCK6	ENSP00000294618.6:p.(Arg90Gln)	missense_variant	SNV	rs769102864	uncertain significance	not provided
	chr4:78865651	["A","C"]	73.003	0.0348214	99.9652	0.11616	0.19037	0.54173	BMP2K	ENSP00000334836.5:p.(Thr388Pro)	missense_variant	SNV	rs138988388
	chr4:140456725	["G","GA"]	127.03	0.0605915	99.9394	-0.087506	0.14341	0.54173	MGAT4D		intron_variant, splice_region_variant	insertion	rs577586036
	chr8:123506578	["C","T"]	57.002	0.0271891	99.9728	-0.13133	0.21523	0.54174	FBXO32		intron_variant, splice_region_variant	SNV	rs200647825
	chr6:52266077	["G","C"]	1213.1	0.578631	99.4214	0.028586	0.046848	0.54174	MCM3	ENST00000616552.4:c.2361C>G(p.(Ser787=))	splice_region_variant, synonymous_variant	SNV	rs45548236
	chr2:224379986	["G","A"]	40.001	0.0190799	99.9809	-0.15676	0.25691	0.54175	FAM124B	ENSP00000386895.3:p.(Arg319Trp)	missense_variant	SNV	rs556411233
	chr6:152330594	["C","A"]	361	0.172192	99.8278	0.052169	0.085498	0.54175	SYNE1	ENSP00000356224.5:p.(Met4697Ile)	missense_variant	SNV	rs141141950	benign, likely benign	Autosomal recessive ataxia, Beauce type, Autosomal recessive ataxia, Beauce type, Emery-Dreifuss muscular dystrophy 4, autosomal dominant, Emery-Dreifuss muscular dystrophy 4, autosomal dominant, not provided, not specified
	chr1:29203132	["T","G"]	43.002	0.0205113	99.9795	-0.15129	0.24795	0.54176	MECR	ENST00000263702.10:c.652A>C(p.(Arg218=))	splice_region_variant, synonymous_variant	SNV	rs377448817
	chr8:37872181	["G","A"]	41.001	0.0195569	99.9804	0.15483	0.25377	0.54177	RAB11FIP1	ENSP00000331342.4:p.(Thr874Met)	missense_variant	SNV	rs146383982
	chr14:21030309	["A","C"]	62.004	0.029575	99.9704	-0.12592	0.20637	0.54177	TPPP2		intron_variant, splice_region_variant	SNV	rs552020629
	chr6:116253208	["C","T"]	96.002	0.0457916	99.9542	0.10122	0.1659	0.54177	TSPYL4	ENSP00000410943.1:p.(Met267Ile)	missense_variant	SNV	rs199879512
	chr14:54702571	["A","C"]	57.001	0.0271886	99.9728	0.13132	0.21523	0.54178	SAMD4A	ENSP00000375919.3:p.(Thr236Pro)	missense_variant	SNV	rs140554592
	chr1:225252309	["C","A"]	112	0.0534224	99.9466	0.093898	0.1539	0.54178	DNAH14	ENSP00000414402.1:p.(Leu2247Ile)	missense_variant	SNV	rs376690622
	chr15:31002055	["C","G"]	44	0.0209874	99.979	-0.14946	0.24497	0.54179	TRPM1	ENSP00000437849.1:p.(Asp1566His)	missense_variant	SNV	rs117105175	uncertain significance	Congenital stationary night blindness 1C, not provided
	chr8:141219803	["G","A"]	77	0.0367279	99.9633	-0.11302	0.18525	0.54179	SLC45A4	ENSP00000428137.1:p.(Arg153Trp)	missense_variant	SNV	rs139306241
	chr1:2518182	["C","G"]	136	0.06487	99.9351	-0.084615	0.13869	0.54179	PANK4	ENSP00000367727.4:p.(Gln408His)	missense_variant	SNV	rs139298917
	chr8:10613122	["T","C"]	42.001	0.0200339	99.98	-0.15311	0.25097	0.5418	RP1L1	ENSP00000371923.3:p.(Lys326Glu)	missense_variant	SNV	rs188580536
	chr1:1228501	["C","T"]	47.001	0.0224188	99.9776	-0.14466	0.23711	0.5418	SDF4	ENSP00000353094.6:p.(Arg98Gln)	missense_variant	SNV	rs147456000
	chr20:960422	["G","A"]	48	0.0228953	99.9771	0.14323	0.23476	0.5418	RSPO4	ENSP00000217260.4:p.(Arg214Cys)	missense_variant	SNV	rs369687640
	chr11:130198991	["G","A"]	617.01	0.294305	99.7057	-0.040129	0.065776	0.5418	ST14	ENSP00000278742.5:p.(Gly577Arg)	missense_variant	SNV	rs115956340	benign	not provided
	chr5:177307135	["A","G"]	53.006	0.0252831	99.9747	0.13647	0.22368	0.54181	MXD3	ENSP00000389716.2:p.(Ile384Thr)	missense_variant	SNV	rs369062217
	chr16:53479895	["A","C"]	55.005	0.0262366	99.9738	0.13368	0.21912	0.54181	RBL2	ENSP00000262133.6:p.(Ser929Arg)	missense_variant	SNV	rs61759889
	chr1:31694173	["G","A"]	46	0.0219413	99.9781	-0.1464	0.23997	0.54182	COL16A1		intron_variant, splice_region_variant	SNV	rs2275096
	chr16:1978155	["G","A"]	908	0.433103	99.5669	0.032983	0.054065	0.54182	TBL3	ENSP00000454836.1:p.(Arg690Gln)	missense_variant	SNV	rs79412280
	chr16:21719426	["T","G"]	30.001	0.01431	99.9857	-0.18111	0.29688	0.54184	OTOA	ENSP00000286149.4:p.(Ile590Met)	missense_variant	SNV	rs138853464	uncertain significance	not provided
	chr14:20781962	["G","A"]	35	0.0166945	99.9833	0.1676	0.27474	0.54184	RNASE6	ENSP00000302046.2:p.(Arg88His)	missense_variant	SNV	rs190748244
	chr2:157780541	["C","T"]	38.002	0.0181264	99.9819	-0.16082	0.26362	0.54184	ACVR1	ENSP00000405004.1:p.(Gly43Ser)	missense_variant	SNV	rs112489929	likely benign	not provided
	chr19:50725017	["C","G"]	47.004	0.0224202	99.9776	0.14459	0.23702	0.54185	CLEC11A		intron_variant, splice_region_variant	SNV	rs775651967
	chr15:89215097	["A","G"]	94.027	0.0448495	99.9552	-0.1024	0.16786	0.54185	RLBP1	ENSP00000268125.5:p.(Ile163Thr)	missense_variant	SNV	rs116677006	uncertain significance	not provided
	chr19:1827852	["G","T"]	128	0.0610541	99.9389	-0.087709	0.14378	0.54185	REXO1	ENSP00000170168.3:p.(Pro313Thr)	missense_variant	SNV	rs147544709
	chr15:42352617	["G","A"]	136	0.06487	99.9351	-0.085041	0.13941	0.54185	AC012651.1		NMD_transcript_variant, intron_variant	SNV	rs548353758
	chr18:23135813	["C","G"]	598.02	0.285247	99.7148	-0.041166	0.067485	0.54186	CABLES1	ENSP00000256925.7:p.(Ser17Arg)	missense_variant	SNV	rs982750117
	chr21:44573796	["G","A"]	105.04	0.0501026	99.9499	-0.096762	0.15863	0.54187	KRTAP10-4	ENSP00000383225.3:p.(Arg13His)	missense_variant	SNV	rs201059120
	chr3:87227564	["C","T"]	833.01	0.397334	99.6027	0.03434	0.056296	0.54187	CHMP2B		intron_variant, splice_region_variant	SNV	rs35413339	benign, likely benign	Frontotemporal dementia and/or amyotrophic lateral sclerosis 7, not provided, not specified
	chr12:7143218	["C","A"]	46	0.0219413	99.9781	-0.14614	0.23959	0.54189	CLSTN3	ENSP00000440679.1:p.(Thr597Asn)	missense_variant	SNV	rs138370117
	chr3:179875420	["G","T"]	208.75	0.0995707	99.9004	-0.068792	0.11278	0.54189	PEX5L	ENSP00000419975.1:p.(Thr188Asn)	missense_variant	SNV	rs149599855
	chr1:220196272	["G","A"]	143.02	0.0682185	99.9318	0.083159	0.13634	0.54191	RAB3GAP2	ENSP00000351832.2:p.(Thr313Ile)	missense_variant	SNV	rs74139292	likely benign	Martsolf syndrome, Warburg micro syndrome 2, not provided, not specified
	chr3:169927115	["C","G"]	173.03	0.0825328	99.9175	0.075605	0.12396	0.54191	SAMD7	ENSP00000334668.3:p.(Gln285Glu)	missense_variant	SNV	rs145189663
	chr16:58392759	["G","C"]	939	0.447889	99.5521	-0.032785	0.053753	0.54191	GINS3	ENSP00000401018.2:p.(Gly53Ala)	missense_variant	SNV	rs139027672
	chr19:5594040	["CCGCTCCCGCTCCATG","C"]	36.005	0.0171739	99.9828	0.16516	0.27079	0.54192	SAFB2	ENSP00000252542.3:p.(Met682_Arg686del)	inframe_deletion	deletion	rs748161277
	chr5:139382530	["C","T"]	42.001	0.0200339	99.98	-0.15303	0.25091	0.54192	SLC23A1	ENSP00000302851.5:p.(Val38Met)	missense_variant	SNV	rs114335293
	chr8:107284736	["C","T"]	295.01	0.140715	99.8593	-0.057831	0.094818	0.54192	ANGPT1	ENSP00000428340.1:p.(Arg384Gln)	missense_variant	SNV	rs146465357	likely benign, uncertain significance	Hereditary angioedema type 3, not provided
	chr2:127054019	["A","G"]	729.25	0.347842	99.6522	-0.036974	0.060622	0.54192	BIN1		intron_variant, splice_region_variant	SNV	rs115938552	benign, uncertain significance	Myopathy, centronuclear, 2, not provided, not specified
	chr3:157153159	["A","G"]	1661.2	0.792368	99.2076	-0.024429	0.040054	0.54192	CCNL1		intron_variant, splice_region_variant	SNV	rs144776694
	chr8:143992247	["G","A"]	50	0.0238493	99.9762	-0.14018	0.22984	0.54193	GRINA	ENST00000313269.5:c.696G>A(p.(Ser232=))	splice_region_variant, synonymous_variant	SNV	rs150522299
	chr4:6593300	["G","A"]	51	0.0243263	99.9757	-0.13887	0.22769	0.54193	MAN2B2	ENSP00000285599.3:p.(Val270Met)	missense_variant	SNV	rs138594946
	chr9:100303781	["T","C"]	324.13	0.154605	99.8454	-0.055158	0.090437	0.54193	TEX10	ENSP00000364037.4:p.(Met843Val)	missense_variant	SNV	rs35565092
	chr12:92787955	["T","C"]	35.002	0.0166954	99.9833	-0.16755	0.27473	0.54194	EEA1	ENSP00000317955.8:p.(Tyr1021Cys)	missense_variant	SNV	rs144885435
	chr19:3543934	["G","C"]	106	0.0505605	99.9494	0.096425	0.1581	0.54194	C19orf71	ENSP00000327950.4:p.(Arg185Pro)	missense_variant	SNV	rs369345653
	chr1:222538766	["G","T"]	968.03	0.461736	99.5383	0.031927	0.05235	0.54194	HHIPL2	ENSP00000342118.6:p.(Leu487Met)	missense_variant	SNV	rs116359984	benign	not provided
	chr11:34141200	["G","A"]	47.005	0.0224207	99.9776	-0.14457	0.23705	0.54195	NAT10	ENSP00000257829.3:p.(Val902Ile)	missense_variant	SNV	rs146445845
	chr10:30849841	["GCTGGCT","G"]	102	0.0486525	99.9513	-0.098169	0.16097	0.54195	ZNF438	ENSP00000387546.1:p.(Ala187_Ser188del)	inframe_deletion	deletion	rs752764350
	chr14:23419476	["G","A"]	645	0.307656	99.6923	-0.03903	0.063998	0.54195	MYH7		intron_variant, splice_region_variant	SNV	rs45467397	benign, likely benign, uncertain significance	Cardiomyopathy, Cardiomyopathy, left ventricular noncompaction, Dilated Cardiomyopathy, Dominant, Hypertrophic cardiomyopathy, Hypertrophic cardiomyopathy 1, MYH7-related skeletal myopathy, Myosin storage myopathy, not provided, not specified
	chr2:214978317	["A","G"]	54.003	0.0257586	99.9742	0.13486	0.22113	0.54196	ABCA12	ENST00000272895.11:c.5127T>C(p.(Asp1709=))	splice_region_variant, synonymous_variant	SNV	rs111356158
	chr2:219239921	["T","G"]	251	0.119723	99.8803	-0.062424	0.10236	0.54196	GLB1L	ENST00000295759.11:c.720A>C(p.(Pro240=))	splice_region_variant, synonymous_variant	SNV	rs146996880
	chr11:130198989	["A","G"]	83.013	0.039596	99.9604	0.10918	0.17904	0.54198	ST14	ENSP00000278742.5:p.(Asn576Ser)	missense_variant	SNV	rs189346187
	chr7:25226997	["G","T"]	153	0.0729788	99.927	0.08007	0.1313	0.54198	NPVF	ENSP00000222674.2:p.(Ser56Arg)	missense_variant	SNV	rs147644964
	chr3:100694798	["G","A"]	1017	0.485094	99.5149	0.031455	0.051581	0.54198	ADGRG7	ENSP00000273352.3:p.(Ala731Thr)	missense_variant	SNV	rs115885846	benign	not provided
	chr4:110618481	["T","C"]	74.003	0.0352984	99.9647	0.11522	0.18895	0.54199	PITX2	ENSP00000304169.3:p.(Met207Val)	missense_variant	SNV	rs138163892	benign, likely benign, uncertain significance, likely pathogenic	Anterior segment dysgenesis 4, Anterior segment dysgenesis 4, Atrial fibrillation, familial, 1, Axenfeld-Rieger syndrome type 1, Axenfeld-Rieger syndrome type 1, Cataract, Hypoplasia of the iris, Irido-corneo-trabecular dysgenesis, PITX2-Related Eye Abnormalities, Ring dermoid of cornea
	chr15:63597403	["T","A"]	1283.2	0.612068	99.3879	-0.027815	0.045614	0.54199	FBXL22	ENSP00000353794.3:p.(Leu4Gln)	missense_variant	SNV	rs143466490
	chr19:56190433	["G","T"]	48.003	0.0228967	99.9771	-0.14311	0.23468	0.542	ZSCAN5B	ENSP00000466072.2:p.(Ser294Arg)	missense_variant	SNV	rs537939197
	chr16:66939267	["A","G"]	72.01	0.0343477	99.9657	0.11683	0.19159	0.542	CES2	ENSP00000317842.4:p.(Asn175Ser)	missense_variant	SNV	rs148026549
	chr10:30849839	["AT","A"]	102.03	0.0486668	99.9513	-0.098157	0.16097	0.542	ZNF438	ENSP00000387546.1:p.(Ile189LeufsTer6)	frameshift_variant	deletion	rs765247972
	chr10:115302034	["A","C"]	105.01	0.0500882	99.9499	0.096731	0.15863	0.542	ATRNL1	ENSP00000347152.3:p.(Thr937Pro)	missense_variant	SNV	rs115522651
	chr12:8922780	["G","C"]	168	0.0801336	99.9199	0.076714	0.1258	0.542	PHC1	ENSP00000440674.1:p.(Ala202Pro)	missense_variant	SNV	rs143193474
	chr5:11385162	["C","CGCG"]	1247.8	0.595182	99.4048	-0.028247	0.046322	0.542	CTNND2	ENSP00000307134.8:p.(Pro226dup)	inframe_insertion	insertion	rs557341981	benign	not provided
	chr10:75234190	["T","G"]	49.013	0.0233785	99.9766	-0.14155	0.23214	0.54201	COMTD1	ENSP00000361616.3:p.(Lys224Asn)	missense_variant	SNV	rs117429494
	chr14:81091139	["A","T"]	113	0.0538994	99.9461	-0.093242	0.15291	0.54201	TSHR	ENSP00000298171.2:p.(Ile155Leu)	missense_variant	SNV	rs141293178	likely benign, uncertain significance	Familial hyperthyroidism due to mutations in TSH receptor, Hypothyroidism due to TSH receptor mutations, not provided
	chr9:122629355	["T","C"]	178.02	0.084913	99.9151	0.074809	0.12268	0.54201	OR1B1	ENSP00000485577.1:p.(Met61Val)	missense_variant	SNV	rs151202760
	chr9:129809455	["C","T"]	41	0.0195564	99.9804	0.15473	0.25375	0.54202	TOR1B	ENSP00000259339.2:p.(Arg295Cys)	missense_variant	SNV	rs147733415
	chr17:3609863	["C","T"]	69.001	0.0329125	99.9671	0.11943	0.19587	0.54202	AC027796.3		3_prime_UTR_variant, NMD_transcript_variant	SNV	rs183448954
	chr13:19633783	["C","G"]	279	0.133079	99.8669	-0.059212	0.097107	0.54202	MPHOSPH8	ENSP00000355388.4:p.(Ala12Gly)	missense_variant	SNV	rs146735121
	chr15:90999737	["A","C"]	124.01	0.059151	99.9408	0.089237	0.14635	0.54203	VPS33B	ENSP00000327650.3:p.(Phe572Val)	missense_variant	SNV	rs145092724	likely benign, uncertain significance	not provided
	chr19:17283289	["C","G"]	172	0.0820415	99.918	0.075179	0.1233	0.54203	ANKLE1	ENSP00000377971.4:p.(Cys229Trp)	missense_variant	SNV	rs150417313
	chr7:135045566	["C","T"]	305.01	0.145485	99.8545	0.056891	0.093302	0.54203	AGBL3	ENSP00000388275.2:p.(Arg574Trp)	missense_variant	SNV	rs12112868
	chr16:2173790	["C","T"]	36	0.0171715	99.9828	-0.16524	0.271	0.54204	TRAF7	ENST00000326181.10:c.1089C>T(p.(Asp363=))	splice_region_variant, synonymous_variant	SNV	rs368139413
	chr1:26438228	["A","G"]	57	0.0271882	99.9728	-0.13152	0.2157	0.54205	DHDDS	ENSP00000353104.2:p.(Lys42Glu)	missense_variant	SNV	rs147394623	pathogenic	Developmental delay and seizures with or without movement abnormalities, Retinitis pigmentosa, Retinitis pigmentosa 59, Retinitis pigmentosa 59, not provided
	chr1:40067685	["C","T"]	72.01	0.0343477	99.9657	0.11677	0.19152	0.54205	CAP1	ENSP00000361883.3:p.(Ala259Val)	missense_variant	SNV	rs148169899
	chr2:127622036	["G","A"]	284	0.135464	99.8645	0.058707	0.096286	0.54205	MYO7B	ENSP00000415090.1:p.(Glu1168Lys)	missense_variant	SNV	rs142561271
	chr11:5440631	["C","G"]	1269	0.605295	99.3947	0.027892	0.045746	0.54205	OR51I1	ENSP00000369559.1:p.(Ser295Thr)	missense_variant	SNV	rs76233016
	chr11:36462576	["C","A"]	80	0.0381588	99.9618	0.11079	0.18171	0.54207	PRR5L	ENSP00000435050.1:p.(Ala316Asp)	missense_variant	SNV	rs149035838
	chr16:2853100	["C","G"]	78.005	0.0372073	99.9628	0.11234	0.18426	0.54208	PRSS22	ENSP00000161006.3:p.(Arg316Pro)	missense_variant	SNV	rs539128224
	chr8:90928224	["C","T"]	91.001	0.0434062	99.9566	0.104	0.17059	0.54208	NECAB1	ENST00000417640.6:c.618C>T(p.(Gly206=))	splice_region_variant, synonymous_variant	SNV	rs201113564
	chr2:238161624	["G","A"]	141	0.0672549	99.9327	-0.083518	0.13699	0.54208	ERFE	ENSP00000442304.1:p.(Asp77Asn)	missense_variant	SNV	rs141305284
	chr3:49808978	["A","AT"]	211.03	0.100658	99.8993	0.068275	0.11199	0.54208	UBA7	ENSP00000333266.3:p.(Phe782TyrfsTer4)	frameshift_variant	insertion	rs765744000
	chr13:66631254	["G","A"]	102	0.0486525	99.9513	-0.098132	0.16096	0.54209	PCDH9	ENSP00000367096.2:p.(Pro1099Leu)	missense_variant	SNV	rs145894829
	chr17:62395190	["T","C"]	756.04	0.36062	99.6394	-0.03637	0.059657	0.54209	EFCAB3		splice_donor_variant	SNV	rs73329490	benign	not provided
	chr2:98211925	["C","T"]	36.002	0.0171724	99.9828	-0.1651	0.27081	0.5421	VWA3B		intron_variant, splice_region_variant	SNV	rs202224893
	chr21:37188523	["G","A"]	64.009	0.0305314	99.9695	0.12384	0.20314	0.5421	TTC3	ENSP00000347889.1:p.(Ser1651Asn)	missense_variant	SNV	rs149561855
	chr3:126459654	["T","C"]	126.01	0.0601049	99.9399	0.088452	0.14509	0.5421	ZXDC	ENST00000389709.7:c.2211A>G(p.(Ala737=))	splice_region_variant, synonymous_variant	SNV	rs190718878
	chr2:127607242	["C","T"]	423	0.201765	99.7982	0.04846	0.079491	0.54211	MYO7B	ENSP00000415090.1:p.(Arg821Trp)	missense_variant	SNV	rs187068100
	chr7:100957168	["G","A"]	552.03	0.26331	99.7367	-0.042273	0.069343	0.54211	MUC3A	ENSP00000368771.5:p.(Val1797Ile)	missense_variant	SNV	rs1009914753
	chr5:141370427	["AG","A"]	60.001	0.0286196	99.9714	-0.12792	0.20984	0.54212	PCDHGB3	ENSP00000461862.1:p.(Gln13ArgfsTer13)	frameshift_variant	deletion	rs749504882
	chr1:32633963	["C","T"]	69.002	0.032913	99.9671	-0.11927	0.19565	0.54212	ZBTB8OS	ENSP00000417677.1:p.(Val90Ile)	missense_variant	SNV	rs146265623
	chr8:1857951	["T","A"]	91.795	0.0437849	99.9562	0.1039	0.17043	0.54212	KBTBD11-OT1		NMD_transcript_variant, intron_variant	SNV	rs201522949	likely benign	not provided
	chr4:56314430	["G","A"]	108.01	0.0515192	99.9485	-0.095507	0.15667	0.54212	KIAA1211	ENSP00000264229.6:p.(Glu310Lys)	missense_variant	SNV	rs191267698
	chr9:122093180	["A","ACCG"]	110.02	0.0524779	99.9475	0.094488	0.155	0.54212	TTLL11	ENSP00000321346.5:p.(Ala79dup)	inframe_insertion	insertion	rs752683967
	chr15:91281817	["A","G"]	55.001	0.0262347	99.9738	-0.1337	0.21933	0.54213	SV2B	ENSP00000377779.1:p.(Tyr488Cys)	missense_variant	SNV	rs148108700
	chr16:28866618	["C","A"]	105	0.0500835	99.9499	-0.096704	0.15863	0.54213	SH2B1	ENSP00000321221.7:p.(Thr175Asn)	missense_variant	SNV	rs147094247	uncertain significance	not provided, not specified
	chr12:25036630	["C","T"]	47.004	0.0224202	99.9776	-0.1446	0.23721	0.54214	LRMP	ENSP00000489956.1:p.(Arg642Trp)	missense_variant	SNV	rs534434471
	chr17:50524953	["C","T"]	63.001	0.0300506	99.9699	-0.12481	0.20474	0.54214	MYCBPAP	ENSP00000323184.5:p.(Pro614Leu)	missense_variant	SNV	rs140934764
	chr10:119104180	["T","C"]	275.53	0.131424	99.8686	-0.059867	0.098212	0.54214	FAM45A	ENSP00000354688.2:p.(Leu13Pro)	missense_variant	SNV	rs143581957
	chr7:117131876	["CT","C"]	138.01	0.0658288	99.9342	-0.084407	0.13847	0.54215	ST7		intron_variant, splice_region_variant	deletion	rs775544581
	chr2:80302596	["A","G"]	356.01	0.169812	99.8302	-0.052722	0.086493	0.54216	LRRTM1	ENST00000417012.5:c.1224T>C(p.(Pro408=))	NMD_transcript_variant, synonymous_variant	SNV	rs113974260
	chr19:35944777	["G","T"]	632	0.301455	99.6985	0.039425	0.064681	0.54217	LRFN3	ENSP00000466989.1:p.(Ala549Ser)	missense_variant	SNV	rs76374897
	chr15:101818615	["C","G"]	679.05	0.323897	99.6761	0.037995	0.062333	0.54217	OR4F15	ENSP00000333184.4:p.(Tyr143Ter)	stop_gained	SNV	rs141388760	uncertain significance	not provided
	chr17:4022719	["C","T"]	36.004	0.0171734	99.9828	-0.16513	0.27091	0.54218	ZZEF1	ENSP00000371051.2:p.(Arg2401Gln)	missense_variant	SNV	rs143927439
	chr16:29847961	["A","G"]	458.01	0.218464	99.7815	-0.046244	0.07587	0.54219	MVP	ENSP00000378760.1:p.(Asp885Gly)	missense_variant	SNV	rs142001681	benign	not provided
	chr17:7589582	["C","T"]	82	0.0391128	99.9609	-0.10952	0.17969	0.5422	SOX15	ENSP00000355354.2:p.(Arg32Gln)	missense_variant	SNV	rs201488285
	chr6:7580331	["A","T"]	392.02	0.186988	99.813	-0.050288	0.082508	0.5422	DSP	ENSP00000369129.3:p.(Thr1381Ser)	missense_variant	SNV	rs77758574	benign, likely benign	Arrhythmogenic cardiomyopathy with woolly hair and keratoderma, Arrhythmogenic right ventricular cardiomyopathy, Arrhythmogenic right ventricular dysplasia 8, Arrhythmogenic right ventricular dysplasia 8, Cardiomyopathy, Lethal acantholytic epidermolysis bullosa, Skin fragility-woolly hair-palmoplantar keratoderma syndrome, not provided, not specified
	chr11:562360	["C","T"]	66.001	0.0314815	99.9685	-0.12197	0.20012	0.54221	RASSF7	ENSP00000380713.3:p.(Leu136Phe)	missense_variant	SNV	rs572336426
	chr1:62238335	["A","T"]	126.1	0.0601479	99.9399	0.088309	0.1449	0.54221	KANK4	ENSP00000360195.4:p.(Met977Lys)	missense_variant	SNV	rs145877699	uncertain significance	not provided
	chr22:44859802	["G","A"]	1140	0.543763	99.4562	0.029485	0.048377	0.54221	ARHGAP8	ENSP00000374424.2:p.(Val348Ile)	missense_variant	SNV	rs149696716
	chr22:44859802	["G","A"]	1140	0.543763	99.4562	0.029485	0.048377	0.54221	PRR5-ARHGAP8	ENSP00000262731.11:p.(Val527Ile)	missense_variant	SNV	rs149696716
	chr3:141993554	["A","C"]	66.001	0.0314815	99.9685	-0.12203	0.20023	0.54222	TFDP2	ENSP00000420616.1:p.(Ser114Ala)	missense_variant	SNV	rs373350318
	chr8:103432720	["C","T"]	82.006	0.0391157	99.9609	-0.10965	0.17991	0.54222	DCAF13	ENSP00000297579.5:p.(Thr407Ile)	missense_variant	SNV	rs200340920
	chr11:74927441	["T","C"]	714.01	0.340572	99.6594	0.037346	0.061278	0.54222	XRRA1	ENSP00000339918.6:p.(Asn150Asp)	missense_variant	SNV	rs61746074
	chr17:4545861	["G","A"]	56	0.0267112	99.9733	0.1325	0.21741	0.54223	MYBBP1A	ENSP00000370968.2:p.(Arg636Cys)	missense_variant	SNV	rs151134062
	chr12:18293984	["A","C"]	57.004	0.0271901	99.9728	0.13119	0.21526	0.54223	PIK3C2G	ENSP00000445381.1:p.(Ser335Arg)	missense_variant	SNV	rs200790997
	chr2:44318713	["T","C"]	150.01	0.0715526	99.9284	0.080979	0.13287	0.54223	PREPL		NMD_transcript_variant, intron_variant	SNV	rs527705749
	chr2:169095574	["A","G"]	505.04	0.240897	99.7591	-0.044328	0.072735	0.54223	DHRS9	ENSP00000389241.2:p.(Tyr316Cys)	missense_variant	SNV	rs61995930
	chr1:943364	["G","C"]	342.01	0.163134	99.8369	0.053655	0.088041	0.54224	SAMD11	ENSP00000482138.1:p.(Gly560Ala)	missense_variant	SNV	rs138897766	likely benign	not provided
	chr9:123035200	["T","G"]	1030.1	0.491343	99.5087	0.031082	0.051001	0.54224	GPR21	ENSP00000362746.1:p.(Phe212Val)	missense_variant	SNV	rs61736065
	chr1:9596940	["G","A"]	33	0.0157405	99.9843	-0.17248	0.28303	0.54225	TMEM201	ENSP00000344503.6:p.(Asp106Asn)	missense_variant	SNV	rs747629806
	chr13:40808447	["C","T"]	76.002	0.0362518	99.9637	0.11362	0.18643	0.54225	SLC25A15	ENSP00000342267.4:p.(Pro211Leu)	missense_variant	SNV	rs139034961	uncertain significance	Hyperornithinemia-hyperammonemia-homocitrullinuria syndrome, not provided
	chr3:183790887	["G","A"]	122	0.0581922	99.9418	0.089138	0.14627	0.54225	YEATS2	ENSP00000306983.5:p.(Val1002Met)	missense_variant	SNV	rs150604664
	chr3:9475877	["C","T"]	411	0.196041	99.804	0.048763	0.080017	0.54225	SETD5	ENSP00000384114.1:p.(Thr1391Ile)	missense_variant	SNV	rs62246321	benign	not provided, not specified
	chr22:19148995	["C","G"]	320	0.152635	99.8474	0.055553	0.091161	0.54226	GSC2	ENSP00000086933.2:p.(Cys205Ser)	missense_variant	SNV	rs73390724
	chr6:41031698	["T","C"]	414.22	0.197577	99.8024	-0.048784	0.080053	0.54226	UNC5CL	ENSP00000244565.3:p.(Met368Val)	missense_variant	SNV	rs141558656
	chr12:54362917	["G","A"]	47	0.0224183	99.9776	0.14452	0.23716	0.54228	GPR84	ENSP00000450310.1:p.(Ser312Leu)	missense_variant	SNV	rs139990475
	chr14:21087066	["C","T"]	53.001	0.0252807	99.9747	-0.13602	0.22322	0.54228	ARHGEF40	ENSP00000298694.4:p.(Leu1402Phe)	missense_variant	SNV	rs145494890
	chr12:122980234	["G","C"]	306.01	0.145962	99.854	0.056958	0.093469	0.54228	ARL6IP4	ENSP00000313422.6:p.(Gln10His)	missense_variant	SNV	rs181472711
	chr15:64821181	["G","A"]	59	0.0281421	99.9719	0.12901	0.21171	0.54229	PIF1	ENSP00000328174.6:p.(Arg358Trp)	missense_variant	SNV	rs144866399
	chr5:138090979	["C","T"]	197	0.0939661	99.906	-0.07076	0.11613	0.5423	WNT8A	ENSP00000426653.1:p.(Thr339Met)	missense_variant	SNV	rs7701579
	chr5:147509473	["C","T"]	209	0.09969	99.9003	-0.068427	0.1123	0.5423	DPYSL3		intron_variant, splice_region_variant	SNV	rs145446605
	chr3:113655984	["A","T"]	55.001	0.0262347	99.9738	0.13351	0.21912	0.54231	USF3	ENSP00000320794.4:p.(Ser1900Thr)	missense_variant	SNV	rs199758223
	chr3:151214291	["G","C"]	274.01	0.130699	99.8693	0.059895	0.098299	0.54232	P2RY14	ENSP00000308361.3:p.(Pro9Arg)	missense_variant	SNV	rs151292810
	chr9:3828319	["C","T"]	49.02	0.0233818	99.9766	0.14146	0.23218	0.54233	GLIS3	ENSP00000371398.3:p.(Val916Met)	missense_variant	SNV	rs151140581	uncertain significance	not provided
	chr10:23439867	["G","A"]	50.054	0.023875	99.9761	0.14002	0.22981	0.54233	OTUD1	ENSP00000365678.3:p.(Gly137Asp)	missense_variant	SNV	rs774765142
	chr5:74769249	["A","T"]	74.008	0.0353007	99.9647	0.11527	0.18918	0.54233	NSA2	ENSP00000483484.1:p.(Lys76Met)	missense_variant	SNV	rs139165108
	chr4:152943203	["G","A"]	474.13	0.226153	99.7738	-0.04528	0.074314	0.54233	FHDC1	ENSP00000427567.1:p.(Cys49Tyr)	missense_variant	SNV	rs144913043
	chr9:132988251	["C","T"]	324	0.154543	99.8455	0.055114	0.090456	0.54234	GFI1B	ENSP00000344782.3:p.(Ser98Leu)	missense_variant	SNV	rs143926538	benign	not provided
	chr9:136349740	["G","A"]	440	0.209874	99.7901	0.047217	0.0775	0.54236	GPSM1	ENSP00000346797.4:p.(Val510Ile)	missense_variant	SNV	rs182017963
	chr1:180155001	["C","T"]	51.001	0.0243267	99.9757	0.13869	0.22764	0.54237	QSOX1	ENSP00000356574.3:p.(Arg32Trp)	missense_variant	SNV	rs550709452
	chr10:60069056	["T","C"]	207.11	0.0987885	99.9012	0.068873	0.11305	0.54237	ANK3	ENSP00000280772.1:p.(Lys3942Arg)	missense_variant	SNV	rs148549519	uncertain significance	Intellectual disability-hypotonia-spasticity-sleep disorder syndrome, not provided, not specified
	chr7:99181880	["C","T"]	247.01	0.11782	99.8822	-0.062954	0.10333	0.54237	KPNA7		intron_variant, splice_region_variant	SNV	rs138176387	likely benign, uncertain significance	not provided
	chr9:131087516	["G","A"]	177	0.0844264	99.9156	0.074705	0.12263	0.54239	LAMC3	ENSP00000354360.4:p.(Arg1424His)	missense_variant	SNV	rs34724991	likely benign	not provided, not specified
	chr1:85097661	["C","A"]	1356.1	0.64684	99.3532	0.026923	0.044193	0.54239	WDR63		intron_variant, splice_region_variant	SNV	rs192462237	benign	not provided
	chr19:10110867	["G","T"]	53.012	0.025286	99.9747	0.13598	0.22322	0.5424	PPAN		splice_donor_variant	SNV	rs140273376
	chr19:10110867	["G","T"]	53.012	0.025286	99.9747	0.13598	0.22322	0.5424	PPAN-P2RY11		splice_donor_variant	SNV	rs140273376
	chr16:53434641	["G","C"]	25	0.0119246	99.9881	-0.19802	0.32507	0.54241	RBL2	ENSP00000262133.6:p.(Gly29Arg)	missense_variant	SNV	rs577332958
	chr22:31140088	["A","T"]	940.13	0.448428	99.5516	0.032248	0.052937	0.54241	PLA2G3	ENSP00000215885.3:p.(His89Gln)	missense_variant	SNV	rs55984643
	chr12:66432634	["A","G"]	57.01	0.0271929	99.9728	0.13112	0.21526	0.54243	GRIP1		intron_variant, splice_region_variant	SNV	rs111776176	likely benign, uncertain significance	Fraser syndrome 3, not provided
	chr8:86151472	["A","G"]	71.005	0.0338684	99.9661	0.11762	0.19309	0.54243	ATP6V0D2	ENSP00000285393.3:p.(Lys275Glu)	missense_variant	SNV	rs140824242
	chr22:21807686	["T","C"]	46.003	0.0219428	99.9781	0.14594	0.23958	0.54244	MAPK1	ENSP00000215832.6:p.(Thr94Ala)	missense_variant	SNV	rs202041676
	chr1:37719957	["C","A"]	54	0.0257572	99.9742	0.13484	0.22136	0.54244	EPHA10	ENSP00000397746.2:p.(Glu838Asp)	missense_variant	SNV	rs200984509
	chr20:63328367	["C","T"]	171	0.0815645	99.9184	0.075969	0.12472	0.54244	COL20A1	ENSP00000414753.1:p.(Thr1230Ile)	missense_variant	SNV	rs112825381
	chr9:439372	["C","T"]	45	0.0214643	99.9785	0.14765	0.2424	0.54245	DOCK8	ENSP00000394888.3:p.(Ala1736Val)	missense_variant	SNV	rs139990627	uncertain significance	Combined immunodeficiency due to DOCK8 deficiency
	chr14:93618295	["C","T"]	105	0.0500835	99.9499	0.096765	0.15886	0.54245	UNC79	ENSP00000451360.1:p.(Thr1465Met)	missense_variant	SNV	rs34816083	uncertain significance	Malignant tumor of prostate
	chr6:30189412	["C","T"]	119	0.0567613	99.9432	-0.09078	0.14904	0.54245	TRIM26		intron_variant, splice_region_variant	SNV	rs371337600
	chr19:45348727	["C","A"]	160.01	0.0763224	99.9237	0.077826	0.12777	0.54245	KLC3	ENSP00000436019.1:p.(His301Gln)	missense_variant	SNV	rs199909048
	chr10:49325390	["G","A"]	57	0.0271882	99.9728	0.13139	0.21572	0.54246	C10orf71	ENSP00000363259.3:p.(Ala949Thr)	missense_variant	SNV	rs555461817
	chr8:27658559	["G","A"]	215	0.102552	99.8974	-0.067605	0.11099	0.54246	SCARA3	ENSP00000301904.3:p.(Arg130Gln)	missense_variant	SNV	rs34791518
	chr13:113355476	["G","T"]	60.001	0.0286196	99.9714	0.12796	0.21009	0.54247	GRTP1	ENSP00000364579.4:p.(Arg63Ser)	missense_variant	SNV	rs559088690
	chr17:41715552	["A","G"]	323.03	0.154081	99.8459	0.055027	0.090347	0.54248	GAST	ENSP00000331358.3:p.(Asn39Ser)	missense_variant	SNV	rs140947135	benign	not provided
	chr11:104886802	["G","C"]	67.006	0.0319609	99.968	-0.12104	0.19874	0.54249	CASP12	ENSP00000482745.1:p.(Ser313Ter)	stop_gained	SNV	rs185285398
	chr1:21981089	["G","T"]	325.02	0.15503	99.845	0.055099	0.090468	0.54249	CELA3B	ENSP00000338369.6:p.(Lys93Asn)	missense_variant	SNV	rs115521366
	chr10:67932719	["C","T"]	442.02	0.210837	99.7892	-0.04718	0.077465	0.54249	HERC4	ENSP00000378624.3:p.(Asp914Asn)	missense_variant	SNV	rs143083420
	chr13:46276655	["G","C"]	639.09	0.304837	99.6952	-0.039542	0.064925	0.54249	LRRC63	ENSP00000408828.2:p.(Cys539Ser)	missense_variant	SNV	rs9888467
	chr19:54355383	["G","A"]	1378.1	0.657334	99.3427	-0.027211	0.044677	0.54249	LAIR1	ENSP00000375622.2:p.(Thr250Met)	missense_variant	SNV	rs61742614
	chr1:16924405	["G","C"]	36	0.0171715	99.9828	-0.16498	0.27089	0.5425	CROCC	ENSP00000364691.4:p.(Val93Leu)	missense_variant	SNV	rs748300745
	chr2:177233242	["T","C"]	38.003	0.0181269	99.9819	0.16067	0.26381	0.5425	NFE2L2		intron_variant, splice_region_variant	SNV	rs374195236	likely benign, not provided	not provided, not specified
	chr13:113355475	["C","A"]	60.001	0.0286196	99.9714	0.12795	0.21009	0.5425	GRTP1	ENSP00000364579.4:p.(Arg63Leu)	missense_variant	SNV	rs540790968
	chr18:31071816	["C","G"]	105	0.0500835	99.9499	0.096716	0.15881	0.54251	DSC2	ENSP00000251081.6:p.(Gln638His)	missense_variant	SNV	rs147742157	benign, likely benign, uncertain significance	Arrhythmogenic right ventricular dysplasia 11, Cardiomyopathy, Hypertrophic cardiomyopathy, not provided, not specified
	chr10:38054547	["G","T"]	151.01	0.0720296	99.928	-0.080748	0.13259	0.54251	ZNF33A	ENSP00000304268.10:p.(Gln159His)	missense_variant	SNV	rs138087023
	chr14:75280809	["G","C"]	774.02	0.369196	99.6308	0.035549	0.05837	0.54251	FOS	ENSP00000306245.4:p.(Lys176Asn)	missense_variant	SNV	rs138334429	benign	not provided
	chr10:68573798	["C","T"]	52.001	0.0248037	99.9752	0.13755	0.22586	0.54252	TET1	ENSP00000362748.4:p.(Ser487Leu)	missense_variant	SNV	rs150689919
	chr2:159170793	["T","G"]	98.003	0.046746	99.9533	-0.099999	0.1642	0.54252	TANC1	ENSP00000263635.6:p.(Ser447Ala)	missense_variant	SNV	rs191513433
	chr19:57926191	["G","A"]	265.03	0.126415	99.8736	-0.060897	0.099994	0.54252	ZNF418	ENSP00000407039.2:p.(Arg685Ter)	stop_gained	SNV	rs113587027
	chr14:92941732	["G","T"]	39	0.0186024	99.9814	-0.15846	0.2602	0.54253	ITPK1	ENSP00000267615.5:p.(Ser358Arg)	missense_variant	SNV	rs567443586
	chr16:2456731	["G","A"]	82	0.0391128	99.9609	-0.1093	0.17948	0.54253	CCNF	ENSP00000380256.4:p.(Arg691Gln)	missense_variant	SNV	rs148419125	likely benign	not provided
	chr11:33085084	["A","T"]	105	0.0500835	99.9499	0.0968	0.15895	0.54253	TCP11L1	ENSP00000435667.1:p.(Lys584Asn)	NMD_transcript_variant, missense_variant	SNV	rs372998614
	chr3:51778865	["A","T"]	228.01	0.108757	99.8912	0.065571	0.10767	0.54253	IQCF6	ENSP00000381760.3:p.(Leu28Met)	missense_variant	SNV	rs139946960
	chr13:40729507	["C","T"]	314.01	0.149778	99.8502	-0.056044	0.092027	0.54253	MRPS31	ENSP00000315397.6:p.(Met351Ile)	missense_variant	SNV	rs34392264
	chr1:160031222	["T","C"]	39.005	0.0186048	99.9814	-0.15459	0.25385	0.54254	PIGM	ENSP00000357069.2:p.(Tyr173Cys)	missense_variant	SNV	rs147502351
	chr21:44627931	["A","G"]	39.015	0.0186096	99.9814	-0.15852	0.26031	0.54254	KRTAP10-9	ENSP00000381009.3:p.(Thr254Ala)	missense_variant	SNV	rs587684132
	chr5:149833655	["G","A"]	146	0.0696399	99.9304	-0.082134	0.13487	0.54254	PPARGC1B	ENSP00000312649.5:p.(Glu528Lys)	missense_variant	SNV	rs114581116
	chr22:19385732	["C","T"]	63.001	0.0300506	99.9699	0.12493	0.20514	0.54255	HIRA	ENSP00000263208.5:p.(Arg373His)	missense_variant	SNV	rs150603624	likely benign	not provided
	chr10:11463373	["C","T"]	617.01	0.294305	99.7057	0.039882	0.06549	0.54255	USP6NL	ENSP00000368539.2:p.(Val542Ile)	missense_variant	SNV	rs200955103
	chr19:44010641	["G","A"]	46	0.0219413	99.9781	0.14599	0.23974	0.54256	ZNF230	ENSP00000409318.1:p.(Arg201His)	missense_variant	SNV	rs141028544
	chr6:129402450	["G","A"]	57.002	0.0271891	99.9728	-0.13114	0.21537	0.54257	LAMA2	ENSP00000400365.2:p.(Ala1897Thr)	missense_variant	SNV	rs200518204	likely benign, uncertain significance	Congenital muscular dystrophy due to partial LAMA2 deficiency, LAMA2-related muscular dystrophy, not provided, not specified
	chr3:121993452	["G","A"]	109	0.0519914	99.948	0.094858	0.15578	0.54257	ILDR1	ENSP00000345667.5:p.(Arg433Trp)	missense_variant	SNV	rs140567004	uncertain significance	Autosomal recessive nonsyndromic hearing loss 42, not provided, not specified
	chr1:48231984	["C","T"]	184	0.0877653	99.9122	0.0728	0.11955	0.54257	SLC5A9	ENSP00000236495.5:p.(Arg269Trp)	missense_variant	SNV	rs149962239
	chr9:21864047	["G","A"]	35.001	0.016695	99.9833	0.16723	0.27464	0.54258	AL359922.1		NMD_transcript_variant, intron_variant	SNV	rs547939395	uncertain significance	Diaphyseal medullary stenosis-bone malignancy syndrome
	chr11:6612156	["C","T"]	236.06	0.112597	99.8874	-0.064476	0.10589	0.54259	TAF10	ENSP00000299424.4:p.(Ala12Thr)	missense_variant	SNV	rs760002372
	chr20:57335414	["A","T"]	500.03	0.238507	99.7615	0.044292	0.07274	0.54259	SPO11		intron_variant, splice_region_variant	SNV	rs28368081
	chr14:32546427	["A","G"]	526.04	0.250913	99.7491	-0.043255	0.071037	0.54259	AKAP6	ENSP00000280979.4:p.(Met592Val)	missense_variant	SNV	rs142097557
	chr6:31639644	["C","T"]	472.01	0.225142	99.7749	0.045669	0.075003	0.5426	BAG6	ENST00000375964.10:c.3159G>A(p.(Thr1053=))	splice_region_variant, synonymous_variant	SNV	rs148136430	benign	not provided
	chr6:89776635	["C","T"]	39.002	0.0186034	99.9814	0.15846	0.26025	0.54261	MDN1	ENSP00000358400.3:p.(Val596Ile)	missense_variant	SNV	rs138147437
	chr13:35208737	["A","T"]	32.002	0.0152645	99.9847	-0.17489	0.28724	0.54262	NBEA	ENSP00000383295.3:p.(Ser1802Cys)	missense_variant	SNV	rs370712135
	chr2:118970195	["T","C"]	62.005	0.0295755	99.9704	-0.12576	0.20656	0.54262	MARCO	ENSP00000318916.4:p.(Phe94Ser)	missense_variant	SNV	rs148983889
	chr6:29108819	["A","T"]	390.03	0.186039	99.814	-0.050073	0.082243	0.54263	OR2J3		intron_variant, splice_region_variant	SNV	rs184632015
	chr1:19147986	["C","A"]	24	0.0114477	99.9886	0.20238	0.33241	0.54264	UBR4		intron_variant, splice_region_variant	SNV	rs112082204	benign	not provided
	chr14:24166407	["C","T"]	54.017	0.0257653	99.9742	0.13466	0.22118	0.54265	AL136295.5		3_prime_UTR_variant, NMD_transcript_variant	SNV	rs140012134
	chr9:76709305	["A","G"]	179.05	0.0854042	99.9146	0.074194	0.12187	0.54265	PRUNE2	ENSP00000365908.3:p.(Phe990Ser)	missense_variant	SNV	rs150215838
	chr6:51659611	["G","T"]	1767	0.842833	99.1572	0.023656	0.038856	0.54265	PKHD1	ENSP00000360158.3:p.(Ser3505Arg)	missense_variant	SNV	rs139014478	benign, likely benign	Autosomal recessive polycystic kidney disease, Polycystic kidney disease, not provided, not specified
	chr14:20243506	["C","T"]	219.02	0.104469	99.8955	-0.066613	0.10942	0.54266	OR11H4	ENSP00000318997.2:p.(Pro239Ser)	missense_variant	SNV	rs140501662
	chr12:110486570	["G","A"]	807.04	0.384946	99.6151	0.035028	0.057537	0.54266	FAM216A	ENSP00000366901.5:p.(Arg158His)	missense_variant	SNV	rs77563856
	chr11:65891243	["C","G"]	1209.3	0.576819	99.4232	0.02894	0.047538	0.54267	CCDC85B	ENSP00000311695.2:p.(Pro154Ala)	missense_variant	SNV	rs148802656
	chr15:88856984	["C","A"]	214.89	0.102499	99.8975	0.067683	0.11118	0.54268	ACAN	ENSP00000387356.2:p.(Leu1467Ile)	missense_variant	SNV	rs368875483
	chr20:62464903	["G","C"]	65.002	0.031005	99.969	0.1227	0.20156	0.54269	GATA5	ENSP00000252997.2:p.(Pro376Arg)	missense_variant	SNV	rs201116843
	chr15:59207994	["C","T"]	187.01	0.089201	99.9108	-0.072405	0.11894	0.54269	LDHAL6B	ENSP00000302393.4:p.(Leu352Phe)	missense_variant	SNV	rs117391218
	chr14:104940237	["C","T"]	394	0.187932	99.8121	-0.050114	0.082323	0.54269	AHNAK2	ENSP00000353114.4:p.(Gly5072Arg)	missense_variant	SNV	rs2819420
	chr21:45226157	["G","A"]	41	0.0195564	99.9804	-0.15455	0.25389	0.5427	ADARB1		3_prime_UTR_variant, NMD_transcript_variant	SNV	rs111308125
	chr1:19238027	["C","T"]	22	0.0104937	99.9895	0.21089	0.34644	0.54271	EMC1	ENSP00000420608.1:p.(Arg401Gln)	missense_variant	SNV	rs146431577	likely benign	not provided
	chr22:36498007	["C","A"]	321	0.153112	99.8469	0.055211	0.090699	0.54271	FOXRED2	ENSP00000380401.4:p.(Val456Phe)	missense_variant	SNV	rs138388852
	chr6:31648922	["C","G"]	43.002	0.0205113	99.9795	0.15091	0.24792	0.54272	BAG6	ENSP00000365131.5:p.(Ala156Pro)	missense_variant	SNV	rs144201370
	chr22:31573151	["C","T"]	302.03	0.144064	99.8559	0.057002	0.093645	0.54272	SFI1	ENSP00000383145.2:p.(Arg287Trp)	missense_variant	SNV	rs76914885
	chr1:56496010	["C","T"]	85	0.0405438	99.9595	-0.10746	0.17654	0.54273	AC119674.2		NMD_transcript_variant, intron_variant	SNV	rs149270414
	chr1:109476835	["T","C"]	605.03	0.288591	99.7114	0.040532	0.066588	0.54273	SYPL2	ENSP00000358888.3:p.(Met105Thr)	missense_variant	SNV	rs139883258
	chr16:64972023	["C","T"]	441.01	0.210355	99.7896	0.047142	0.077451	0.54274	CDH11	ENSP00000268603.4:p.(Val478Ile)	missense_variant	SNV	rs80138971	likely benign	not provided
	chr19:6430070	["T","C"]	68.012	0.0324407	99.9676	0.11995	0.19708	0.54276	SLC25A41	ENSP00000471238.1:p.(Asn152Ser)	NMD_transcript_variant, missense_variant	SNV	rs118145385
	chr9:114376782	["G","A"]	90	0.0429287	99.9571	-0.10428	0.17134	0.54276	AKNA	ENSP00000303769.4:p.(Ser342Phe)	missense_variant	SNV	rs200338881
	chr19:58150792	["T","C"]	40.01	0.0190842	99.9809	-0.15649	0.25712	0.54277	ZNF329		NMD_transcript_variant, intron_variant	SNV	rs552602861
	chr15:42384511	["T","C"]	55.003	0.0262356	99.9738	-0.13336	0.21912	0.54278	CAPN3	ENSP00000380349.3:p.(Ile113Thr)	missense_variant	SNV	rs747026964	uncertain significance, likely pathogenic	Autosomal recessive limb-girdle muscular dystrophy type 2A, not provided
	chr15:42384511	["T","C"]	55.003	0.0262356	99.9738	-0.13336	0.21912	0.54278	AC012651.1		3_prime_UTR_variant, NMD_transcript_variant	SNV	rs747026964	uncertain significance, likely pathogenic	Autosomal recessive limb-girdle muscular dystrophy type 2A, not provided
	chr1:228306515	["C","T"]	263.02	0.125457	99.8745	0.061078	0.10035	0.54278	OBSCN	ENSP00000455507.2:p.(Arg4892Trp)	missense_variant	SNV	rs200812111	likely benign	not provided
	chr15:41886321	["C","T"]	74.001	0.0352974	99.9647	-0.1155	0.18978	0.54279	SPTBN5	ENSP00000317790.6:p.(Glu312Lys)	missense_variant	SNV	rs201989455
	chr6:160027230	["G","A"]	408	0.19461	99.8054	0.049375	0.081129	0.54279	IGF2R	ENSP00000349437.1:p.(Gly231Asp)	missense_variant	SNV	rs8191753
	chr17:7318181	["G","A"]	37	0.0176485	99.9824	-0.16267	0.2673	0.5428	AC026954.2		NMD_transcript_variant, intron_variant	SNV	rs372003203
	chr16:10756693	["G","A"]	67.005	0.0319604	99.968	0.12091	0.19868	0.54281	NUBP1	ENSP00000283027.5:p.(Val122Met)	missense_variant	SNV	rs138221572
	chr8:98035666	["T","C"]	471.04	0.224679	99.7753	0.045584	0.074904	0.54281	MATN2	ENSP00000254898.6:p.(Met942Thr)	missense_variant	SNV	rs151208737
	chr11:563400	["C","T"]	1793	0.855235	99.1448	-0.023496	0.038608	0.54281	RASSF7	ENSP00000380713.3:p.(Pro319Leu)	missense_variant	SNV	rs34822421	benign	not provided
	chr19:53353018	["C","CA"]	152.05	0.0725256	99.9275	-0.080268	0.1319	0.54282	ZNF845	ENSP00000388311.1:p.(Ala783SerfsTer5)	frameshift_variant	insertion	rs769657227
	chr1:19814744	["G","T"]	74.003	0.0352984	99.9647	0.11499	0.18895	0.54283	RNF186	ENSP00000364263.2:p.(Pro120Thr)	missense_variant	SNV	rs139260117
	chr19:16520707	["C","T"]	103	0.0491295	99.9509	0.097471	0.16017	0.54283	AC008764.1		NMD_transcript_variant, intron_variant	SNV	rs543825194
	chr19:19712557	["T","G"]	120.19	0.0573289	99.9427	-0.090504	0.14873	0.54284	ZNF14	ENSP00000340514.2:p.(Lys242Gln)	missense_variant	SNV	rs142177271
	chr1:158547436	["C","T"]	267.08	0.127393	99.8726	-0.060633	0.099638	0.54284	OR6Y1	ENSP00000493253.1:p.(Ala224Thr)	missense_variant	SNV	rs146992928
	chr3:38009046	["C","A"]	56	0.0267112	99.9733	-0.13224	0.21731	0.54285	PLCD1	ENSP00000430344.1:p.(Gln594His)	missense_variant	SNV	rs115366708
	chr11:62648690	["G","A"]	536	0.255664	99.7443	0.042764	0.070278	0.54285	INTS5	ENSP00000327889.2:p.(Pro464Ser)	missense_variant	SNV	rs74418227
	chr5:139121040	["T","C"]	991.03	0.472707	99.5273	0.031727	0.052139	0.54285	SIL1	ENSP00000426858.1:p.(Gln87Arg)	missense_variant	SNV	rs35581768	benign, likely benign	Marinesco-SjÃ¶gren syndrome, not provided, not specified
	chr2:46975018	["G","T"]	21	0.0100167	99.99	0.20628	0.33901	0.54286	TTC7A	ENSP00000316699.5:p.(Arg188Leu)	missense_variant	SNV	rs147471840	benign, likely benign	Multiple gastrointestinal atresias, not provided
	chr20:3231362	["T","C"]	59.005	0.0281445	99.9719	0.12891	0.21185	0.54286	SLC4A11	ENSP00000369399.3:p.(Thr349Ala)	missense_variant	SNV	rs144285319
	chr1:54205051	["A","G"]	78.004	0.0372068	99.9628	-0.11211	0.18424	0.54286	MRPL37	ENSP00000473980.1:p.(Lys127Arg)	missense_variant	SNV	rs145134957
	chr17:74930587	["G","A"]	1242	0.592416	99.4076	-0.028154	0.046268	0.54286	OTOP2	ENSP00000332528.4:p.(Gly318Arg)	missense_variant	SNV	rs141455683	benign	not provided
	chr8:17104391	["C","T"]	39.013	0.0186086	99.9814	0.15845	0.2604	0.54287	MICU3	ENSP00000321455.5:p.(Arg329Cys)	missense_variant, splice_region_variant	SNV	rs201776772
	chr6:89863013	["C","T"]	247.02	0.117825	99.8822	0.06299	0.10352	0.54288	CASP8AP2	ENSP00000478179.1:p.(Ser435Phe)	missense_variant	SNV	rs74395498
	chr3:52199368	["C","T"]	257	0.122585	99.8774	-0.06179	0.10155	0.54288	ALAS1	ENSP00000378416.2:p.(Pro43Ser)	missense_variant	SNV	rs61729068
	chr6:99614607	["C","G"]	413	0.196995	99.803	-0.04882	0.080234	0.54288	PRDM13	ENSP00000358217.4:p.(Leu658Val)	missense_variant	SNV	rs200140753	benign	not provided
	chr6:52794243	["A","G"]	157.01	0.0748915	99.9251	0.079124	0.13005	0.54291	GSTA1	ENSP00000335620.5:p.(Ile99Thr)	missense_variant	SNV	rs113736593
	chr14:33215174	["G","A"]	55.001	0.0262347	99.9738	-0.13331	0.21912	0.54293	NPAS3		intron_variant, splice_region_variant	SNV	rs367733281	likely benign	not provided
	chr5:128114579	["C","T"]	112	0.0534224	99.9466	-0.093451	0.15361	0.54294	SLC12A2		intron_variant, splice_region_variant	SNV	rs201608609	benign, likely benign	not provided
	chr11:44048184	["A","G"]	240.04	0.114496	99.8855	0.063338	0.10412	0.54296	ACCSL	ENSP00000368109.1:p.(Arg50Gly)	missense_variant	SNV	rs200626992
	chr5:31552844	["G","A"]	371	0.176962	99.823	-0.051144	0.084072	0.54296	C5orf22	ENSP00000326879.9:p.(Arg424His)	missense_variant	SNV	rs139349218
	chr1:205064636	["C","A"]	440.01	0.209878	99.7901	0.047016	0.077285	0.54296	CNTN2	ENSP00000491474.1:p.(Pro469Thr)	missense_variant	SNV	rs147693556	likely benign, uncertain significance	Epilepsy, familial adult myoclonic, 5
	chr10:99620158	["C","T"]	67.002	0.031959	99.968	0.12079	0.19856	0.54297	SLC25A28	ENSP00000359526.4:p.(Gly60Ser)	missense_variant	SNV	rs200660799
	chr1:186144343	["A","G"]	62.003	0.0295745	99.9704	-0.12554	0.20638	0.54298	HMCN1	ENSP00000271588.4:p.(Ile4699Val)	missense_variant, splice_region_variant	SNV	rs141213545	uncertain significance	Age related macular degeneration 1, not provided
	chr9:122919707	["CTG","C"]	66.409	0.0316761	99.9683	0.12168	0.20002	0.54298	ZBTB26	ENSP00000362760.3:p.(Gln76GlufsTer14)	frameshift_variant	deletion
	chr1:24159074	["C","T"]	48.002	0.0228963	99.9771	-0.1429	0.23492	0.54299	IFNLR1	ENSP00000327824.1:p.(Arg260Gln)	missense_variant	SNV	rs140780438
	chr12:49651177	["C","A"]	328.01	0.156456	99.8435	-0.054632	0.089812	0.54299	FMNL3	ENSP00000335655.5:p.(Lys596Asn)	missense_variant	SNV	rs115297935
	chr3:12833807	["G","A"]	61	0.0290961	99.9709	0.12662	0.20815	0.543	CAND2	ENSP00000387641.2:p.(Arg1179His)	missense_variant	SNV	rs200379985
	chr1:100156206	["T","G"]	37.002	0.0176494	99.9824	0.16259	0.2673	0.54301	LRRC39	ENSP00000480740.1:p.(Asn209His)	missense_variant	SNV	rs145422779
	chr19:55810090	["C","T"]	110	0.0524684	99.9475	0.094479	0.15532	0.54301	NLRP11	ENSP00000466285.1:p.(Glu174Lys)	missense_variant	SNV	rs146544608
	chr17:63691237	["C","T"]	34	0.0162175	99.9838	0.16952	0.2787	0.54302	MAP3K3		intron_variant, splice_region_variant	SNV	rs369020805
	chr15:43105976	["G","A"]	668.05	0.31865	99.6813	0.038474	0.063253	0.54302	UBR1	ENSP00000290650.4:p.(Ala16Val)	missense_variant	SNV	rs76172507	benign	not provided
	chr12:119989933	["G","A"]	362.37	0.172845	99.8272	0.052045	0.085566	0.54303	BICDL1	ENSP00000380690.2:p.(Cys22Tyr)	missense_variant	SNV	rs575918655
	chr3:57433396	["T","C"]	53.004	0.0252821	99.9747	0.13577	0.22322	0.54304	DNAH12	ENSP00000418137.2:p.(Met1651Val)	missense_variant	SNV	rs200594823
	chr1:222544012	["G","T"]	39.002	0.0186034	99.9814	0.15831	0.2603	0.54306	HHIPL2	ENSP00000342118.6:p.(Arg167Ser)	missense_variant	SNV	rs199780859
	chr7:21901049	["G","A"]	43.001	0.0205109	99.9795	0.15075	0.24787	0.54306	DNAH11	ENSP00000330671.7:p.(Arg4456His)	missense_variant	SNV	rs138945257	likely benign	Primary ciliary dyskinesia
	chr14:64522309	["G","A"]	98.003	0.046746	99.9533	0.099877	0.16422	0.54306	ZBTB1	ENSP00000451000.1:p.(Gly269Ser)	missense_variant	SNV	rs199815620
	chr11:118642360	["C","T"]	380	0.181254	99.8187	0.05081	0.083543	0.54306	PHLDB1	ENSP00000354498.2:p.(Pro948Leu)	missense_variant	SNV	rs144530920
	chr9:129012292	["G","A"]	782.01	0.373007	99.627	0.0354	0.058204	0.54306	SH3GLB2	ENSP00000361634.4:p.(Pro194Ser)	missense_variant	SNV	rs142602092
	chr16:68122196	["C","A"]	836.03	0.398774	99.6012	-0.034448	0.056641	0.54306	NFATC3	ENSP00000300659.5:p.(Pro105Thr)	missense_variant	SNV	rs73612692
	chr16:15949804	["G","A"]	307.02	0.146444	99.8536	0.056484	0.092878	0.54309	ABCC1		intron_variant, splice_region_variant	SNV	rs182752194
	chr1:215671031	["C","T"]	1061.1	0.506129	99.4939	-0.030457	0.050083	0.5431	USH2A	ENSP00000305941.3:p.(Gly4692Arg)	missense_variant	SNV	rs45549044	benign, likely benign, pathogenic	Retinitis pigmentosa 39, Retinitis pigmentosa 39, Usher syndrome type 2A, Usher syndrome type 2A, not provided, not specified
	chr1:225346593	["C","CT"]	120.01	0.057243	99.9428	0.090393	0.14865	0.54311	DNAH14	ENSP00000414402.1:p.(Leu3654PhefsTer10)	frameshift_variant	insertion	rs531695444
	chr1:207717667	["C","T"]	571.01	0.272363	99.7276	0.041601	0.068408	0.54311	CR1L	ENSP00000421736.2:p.(Arg540Cys)	missense_variant	SNV	rs146341419
	chr1:19814950	["C","T"]	59	0.0281421	99.9719	-0.12872	0.21167	0.54312	RNF186	ENSP00000364263.2:p.(Arg51Gln)	missense_variant	SNV	rs368042107
	chr8:27541514	["A","C"]	61.011	0.0291014	99.9709	0.12673	0.20841	0.54312	EPHX2	ENSP00000430269.1:p.(Lys474Thr)	missense_variant	SNV	rs202158116
	chr20:42084767	["G","A"]	54.002	0.0257582	99.9742	-0.13463	0.22141	0.54313	PTPRT	ENSP00000362289.4:p.(Arg1373Cys)	missense_variant	SNV	rs768298187
	chr19:8948758	["G","A"]	59.003	0.0281436	99.9719	0.12893	0.21204	0.54315	MUC16	ENSP00000381008.2:p.(Gln9338Ter)	stop_gained	SNV	rs200779356
	chr22:50487749	["G","A"]	577	0.275221	99.7248	-0.04126	0.067856	0.54315	MIOX		intron_variant, splice_region_variant	SNV	rs202177784
	chr5:157651433	["C","T"]	1066	0.508466	99.4915	-0.030587	0.050303	0.54315	SOX30	ENSP00000265007.6:p.(Glu216Lys)	missense_variant	SNV	rs61732990
	chr15:72737538	["C","T"]	63.001	0.0300506	99.9699	-0.12459	0.2049	0.54316	BBS4	ENSP00000268057.4:p.(Ala504Val)	missense_variant	SNV	rs150706579	uncertain significance	Bardet-Biedl syndrome, Bardet-Biedl syndrome 4
	chr11:74710849	["T","C"]	46.009	0.0219456	99.9781	0.14567	0.23958	0.54317	CHRDL2	ENST00000263671.9:c.432A>G(p.(Thr144=))	splice_region_variant, synonymous_variant	SNV	rs139611565
	chr15:51094640	["C","A"]	32.002	0.0152645	99.9847	-0.17479	0.28749	0.54319	TNFAIP8L3	ENSP00000328016.5:p.(Ala74Ser)	missense_variant	SNV	rs752534301
	chr1:40546570	["TACC","T"]	217.01	0.103511	99.8965	-0.067149	0.11044	0.54319	ZNF684	ENSP00000361784.3:p.(Tyr83_Pro84delinsSer)	inframe_deletion	deletion	rs572963041
	chr5:140643589	["G","A"]	81.002	0.0386368	99.9614	-0.10853	0.1785	0.5432	TMCO6	ENSP00000252100.6:p.(Gly284Ser)	missense_variant	SNV	rs34982352
	chr16:89900636	["C","G"]	820	0.391128	99.6089	0.034556	0.056837	0.5432	TCF25	ENSP00000491638.1:p.(Ala408Gly)	NMD_transcript_variant, missense_variant, splice_region_variant	SNV	rs75719943
	chr14:88468936	["C","T"]	38.002	0.0181264	99.9819	-0.16029	0.26365	0.54321	PTPN21	ENSP00000452414.1:p.(Ala1126Thr)	missense_variant	SNV	rs189968109
	chr17:81936744	["C","T"]	94	0.0448366	99.9552	0.10206	0.16786	0.54321	PYCR1		intron_variant, splice_region_variant	SNV	rs369725098	likely benign	not provided
	chr3:64163133	["A","C"]	101.01	0.0481803	99.9518	0.09845	0.16193	0.54321	PRICKLE2		intron_variant, splice_region_variant	SNV	rs375489210	benign	Epilepsy, progressive myoclonic 5, not provided
	chr1:70415987	["C","T"]	1584.1	0.755593	99.2444	-0.024923	0.040994	0.54321	CTH	ENSP00000359976.3:p.(Thr67Ile)	missense_variant	SNV	rs28941785	uncertain significance, pathogenic	Cystathioninuria, not provided
	chr5:141178783	["T","C"]	69.001	0.0329125	99.9671	-0.11905	0.19581	0.54322	PCDHB8	ENSP00000239444.2:p.(Val250Ala)	missense_variant	SNV	rs150685246
	chr16:67174811	["T","TA"]	134.04	0.0639351	99.9361	0.085383	0.14044	0.54322	NOL3	ENSP00000457243.1:p.(Glu226ArgfsTer3)	frameshift_variant	insertion	rs766843875
	chr6:110393003	["G","T"]	221.01	0.105419	99.8946	0.066743	0.10978	0.54322	DDO	ENSP00000357920.3:p.(His294Gln)	missense_variant	SNV	rs145423307
	chr9:110734287	["A","G"]	300.06	0.143124	99.8569	-0.05714	0.093987	0.54322	MUSK	ENSP00000363571.4:p.(Asn222Ser)	missense_variant	SNV	rs55826142	likely benign, uncertain significance	Congenital myasthenic syndrome 9, Congenital myasthenic syndrome 9, Fetal akinesia deformation sequence 1, not specified
	chr11:124896641	["G","A"]	116	0.0553303	99.9447	-0.091945	0.15124	0.54323	ROBO4	ENSP00000304945.3:p.(Arg144Trp)	missense_variant	SNV	rs112424754
	chr9:33463297	["T","G"]	396	0.188886	99.8111	0.0495	0.081425	0.54324	NOL6	ENSP00000297990.4:p.(Met1047Leu)	missense_variant	SNV	rs115075270
	chr10:28089820	["C","T"]	20.001	0.00954019	99.9905	-0.22085	0.3633	0.54325	MPP7	ENSP00000364884.1:p.(Arg325His)	missense_variant	SNV	rs145943944
	chr6:159233667	["C","T"]	155.01	0.0739375	99.9261	0.079439	0.13068	0.54325	FNDC1	ENSP00000297267.9:p.(Ser1052Phe)	missense_variant	SNV	rs199539799
	chr12:18346695	["A","T"]	237.03	0.11306	99.8869	-0.064519	0.10613	0.54325	PIK3C2G	ENSP00000445381.1:p.(Asn495Ile)	missense_variant	SNV	rs77656456
	chr13:77617822	["C","T"]	203.01	0.0968328	99.9032	0.06961	0.11451	0.54326	SCEL	ENSP00000302579.5:p.(Leu511Phe)	missense_variant	SNV	rs41306017
	chr8:123698472	["C","T"]	67.001	0.0319585	99.968	-0.12105	0.19914	0.54327	ANXA13	ENSP00000262219.6:p.(Ala133Thr)	missense_variant	SNV	rs190459874
	chr19:18446370	["C","T"]	303	0.144527	99.8555	-0.056516	0.092977	0.54329	ELL	ENSP00000262809.3:p.(Arg548Gln)	missense_variant	SNV	rs115932129
	chr9:94620387	["G","A"]	135	0.064393	99.9356	0.08505	0.13992	0.5433	FBP1	ENSP00000408025.1:p.(Thr92Met)	missense_variant	SNV	rs141270413	uncertain significance	Fructose-biphosphatase deficiency, not provided
	chr2:95482438	["A","C"]	131.11	0.0625376	99.9375	0.085882	0.1413	0.54331	TRIM43B	ENSP00000492719.1:p.(Cys93Gly)	missense_variant	SNV	rs542608231
	chr16:1767235	["C","T"]	198	0.0944431	99.9056	0.069904	0.11501	0.54331	MAPK8IP3	ENSP00000481780.1:p.(Arg1059Cys)	missense_variant	SNV	rs201670194
	chr7:6412839	["C","T"]	50	0.0238493	99.9762	0.13968	0.22981	0.54332	DAGLB	ENSP00000297056.6:p.(Arg514Gln)	missense_variant	SNV	rs149326625
	chr7:45088876	["G","A"]	36	0.0171715	99.9828	0.16459	0.2708	0.54333	NACAD	ENSP00000420477.2:p.(Arg7Cys)	missense_variant	SNV	rs192600763
	chr12:122208065	["C","G"]	40	0.0190794	99.9809	-0.15631	0.25717	0.54333	AC048338.1		3_prime_UTR_variant, NMD_transcript_variant	SNV	rs553469294
	chr10:124408584	["C","T"]	56.003	0.0267126	99.9733	0.13212	0.21739	0.54333	OAT	ENSP00000357838.5:p.(Val160Met)	missense_variant	SNV	rs148433929	uncertain significance	Ornithine aminotransferase deficiency
	chr12:52471232	["C","T"]	88.003	0.0419762	99.958	-0.10531	0.17326	0.54333	KRT6C	ENSP00000252250.6:p.(Arg326His)	missense_variant	SNV	rs147729627
	chr15:33722793	["G","A"]	246	0.117338	99.8827	-0.063041	0.10373	0.54334	RYR3	ENSP00000483166.1:p.(Arg2233Gln)	missense_variant	SNV	rs199648816	likely benign, uncertain significance	Epileptic encephalopathy, not provided
	chr6:45914308	["C","G"]	297.01	0.141669	99.8583	-0.057463	0.094549	0.54335	CLIC5	ENSP00000185206.6:p.(Gly329Arg)	missense_variant	SNV	rs114149334	benign, likely benign	not provided, not specified
	chr9:137578659	["C","T"]	774.02	0.369196	99.6308	-0.035658	0.058673	0.54336	DPH7	ENSP00000277540.2:p.(Arg40Gln)	missense_variant	SNV	rs200787106
	chr21:32385676	["C","T"]	49.001	0.0233728	99.9766	0.14127	0.23247	0.54339	URB1	ENSP00000372199.3:p.(Ala51Thr)	missense_variant	SNV	rs562263010
	chr11:4640221	["G","A"]	54	0.0257572	99.9742	0.13438	0.22113	0.54339	OR51D1	ENSP00000492986.1:p.(Arg144His)	missense_variant	SNV	rs200394876
	chr9:33466599	["C","G"]	40	0.0190794	99.9809	-0.15613	0.25693	0.5434	NOL6	ENSP00000297990.4:p.(Gln687His)	missense_variant	SNV	rs201739412
	chr19:15794316	["C","T"]	46.001	0.0219418	99.9781	-0.13996	0.23032	0.5434	OR10H5	ENSP00000493242.1:p.(Arg90Cys)	missense_variant	SNV	rs185581143
	chr6:75095118	["T","C"]	111	0.0529454	99.9471	0.093782	0.15433	0.5434	COL12A1	ENSP00000325146.8:p.(His2880Arg)	missense_variant	SNV	rs185171880	likely benign	Bethlem myopathy 2, Ullrich congenital muscular dystrophy 2, not provided
	chr1:1490630	["A","G"]	63.025	0.030062	99.9699	0.12258	0.20172	0.54341	ATAD3B	ENSP00000311766.7:p.(Met525Val)	missense_variant	SNV	rs145105333
	chr9:133475455	["G","A"]	94	0.0448366	99.9552	0.10199	0.16784	0.54341	SLC2A6	ENSP00000360966.4:p.(Thr240Met)	missense_variant	SNV	rs115761379
	chr6:73405690	["T","A"]	39.006	0.0186053	99.9814	-0.15818	0.26033	0.54344	DDX43	ENSP00000359361.4:p.(Phe221Tyr)	missense_variant	SNV	rs187066538
	chr19:15451838	["G","A"]	55.002	0.0262352	99.9738	-0.13323	0.21927	0.54344	RASAL3	ENSP00000341905.5:p.(Pro998Leu)	missense_variant	SNV	rs201866014
	chr17:42190193	["G","A"]	81.002	0.0386368	99.9614	-0.10986	0.1808	0.54344	GHDC	ENSP00000467585.1:p.(Arg456Ter)	stop_gained	SNV	rs140351409
	chr17:6637228	["C","T"]	898	0.428333	99.5717	0.032935	0.054204	0.54344	AC004706.4	ENSP00000488967.1:p.(Arg1030His)	missense_variant	SNV	rs192937454
	chr19:8316605	["T","G"]	2051.1	0.978345	99.0217	-0.021878	0.036007	0.54345	NDUFA7	ENSP00000470962.1:p.(Lys48Gln)	NMD_transcript_variant, missense_variant	SNV	rs12986323
	chr19:8316605	["T","G"]	2051.1	0.978345	99.0217	-0.021878	0.036007	0.54345	AC010323.1	ENSP00000470609.1:p.(Lys48Gln)	NMD_transcript_variant, missense_variant	SNV	rs12986323
	chr10:110821884	["C","G"]	311.01	0.148347	99.8517	0.056171	0.092449	0.54346	RBM20	ENSP00000358532.3:p.(Pro1089Ala)	missense_variant	SNV	rs147356378	benign, likely benign, uncertain significance	Cardiomyopathy, Cardiovascular phenotype, Dilated cardiomyopathy 1DD, not provided, not specified
	chr4:122421322	["C","T"]	150.01	0.0715526	99.9284	0.080674	0.13278	0.54347	ADAD1	ENSP00000296513.2:p.(Arg517Trp)	missense_variant	SNV	rs142214661
	chr19:57506885	["C","G"]	283.1	0.135035	99.865	0.058989	0.097092	0.54348	ZNF773	ENSP00000282292.3:p.(Gln264Glu)	missense_variant	SNV	rs139485854
	chr22:29489215	["G","C"]	69.008	0.0329158	99.9671	0.11886	0.19565	0.54349	NEFH	ENSP00000311997.6:p.(Lys525Asn)	missense_variant	SNV	rs149183166	likely benign, uncertain significance	not provided
	chr15:90934486	["G","A"]	353.02	0.168385	99.8316	-0.052937	0.087133	0.54349	UNC45A	ENSP00000491150.1:p.(Arg84Gln)	missense_variant	SNV	rs114776753
	chr18:32268343	["G","A"]	20.001	0.00954019	99.9905	-0.22078	0.3634	0.5435	GAREM1	ENSP00000269209.6:p.(Thr720Met)	missense_variant	SNV	rs2276374
	chr1:205921757	["C","T"]	86.002	0.0410217	99.959	-0.10658	0.17544	0.5435	SLC26A9	ENSP00000356102.2:p.(Val622Met)	missense_variant	SNV	rs34992672
	chr3:72832445	["C","A"]	101	0.0481755	99.9518	-0.098262	0.16174	0.5435	SHQ1	ENSP00000315182.8:p.(Asp175Tyr)	missense_variant	SNV	rs143636968
	chr5:149833512	["G","A"]	175	0.0834725	99.9165	0.074695	0.12295	0.5435	PPARGC1B	ENSP00000312649.5:p.(Arg480Gln)	missense_variant	SNV	rs142640674
	chr19:50860108	["C","T"]	72.001	0.0343434	99.9657	0.11663	0.19197	0.54351	KLK3	ENSP00000471827.1:p.(Thr257Ile)	missense_variant	SNV	rs144748315
	chr16:4592298	["C","T"]	89.002	0.0424527	99.9575	0.10481	0.17252	0.54351	C16orf96		intron_variant, splice_region_variant	SNV	rs371475576
	chr10:60070826	["T","C"]	957.01	0.45648	99.5435	-0.031998	0.052671	0.54351	ANK3	ENSP00000280772.1:p.(Glu3352Gly)	missense_variant	SNV	rs61845768	benign, likely benign	not provided, not specified
	chr19:33125153	["A","C"]	569.03	0.271419	99.7286	-0.041726	0.068684	0.54352	GPATCH1	ENSP00000170564.1:p.(Asn857Thr)	missense_variant	SNV	rs149814602
	chr1:109628194	["C","T"]	51	0.0243263	99.9757	-0.1384	0.22783	0.54353	AMPD2	ENSP00000256578.3:p.(Arg452Cys)	missense_variant	SNV	rs570605098	uncertain significance	Hereditary spastic paraplegia 63, Pontocerebellar hypoplasia type 9, not provided
	chr11:54603166	["G","A"]	108.04	0.0515335	99.9485	-0.094331	0.15528	0.54353	OR4C46	ENSP00000329056.1:p.(Pro278Leu)	missense_variant	SNV	rs141930586
	chr20:31844984	["G","A"]	241	0.114953	99.885	-0.063665	0.1048	0.54353	FOXS1	ENSP00000365145.3:p.(Arg187Trp)	missense_variant	SNV	rs149428291
	chr1:247037053	["G","A"]	541.03	0.258063	99.7419	-0.042491	0.069946	0.54353	ZNF670-ZNF695		NMD_transcript_variant, intron_variant	SNV	rs541445556
	chr8:120162495	["A","G"]	41.001	0.0195569	99.9804	0.15416	0.25377	0.54354	COL14A1	ENSP00000297848.3:p.(Asp92Gly)	missense_variant	SNV	rs554596714	benign	not provided
	chr12:94411764	["A","T"]	50.001	0.0238497	99.9762	0.1396	0.2298	0.54354	CEP83	ENSP00000380911.4:p.(Leu86His)	missense_variant	SNV	rs199598238	uncertain significance	Nephronophthisis 18
	chr9:108862962	["G","A"]	927	0.442166	99.5578	-0.032484	0.053475	0.54354	ACTL7A	ENSP00000334300.3:p.(Gly214Ser)	missense_variant	SNV	rs41278347
	chr1:203774232	["G","C"]	155	0.0739327	99.9261	0.079017	0.13008	0.54355	LAX1	ENSP00000406970.2:p.(Glu250Gln)	missense_variant	SNV	rs137986836
	chr12:69819577	["G","C"]	155	0.0739327	99.9261	0.079346	0.13062	0.54355	AC025263.2		NMD_transcript_variant, intron_variant	SNV	rs541128192
	chr7:99558929	["G","A"]	215	0.102552	99.8974	-0.067425	0.111	0.54355	AC005020.2		NMD_transcript_variant, intron_variant	SNV	rs190711829
	chr11:46780309	["G","A"]	100	0.0476985	99.9523	-0.098744	0.16256	0.54356	CKAP5	ENSP00000432768.1:p.(Thr773Ile)	missense_variant	SNV	rs143256169
	chr12:9074600	["G","A"]	106	0.0505605	99.9494	-0.096064	0.15815	0.54356	A2M	ENSP00000323929.7:p.(Thr1239Met)	missense_variant	SNV	rs61730090
	chr19:49882354	["C","G"]	45	0.0214643	99.9785	0.14721	0.24236	0.54357	TBC1D17	ENSP00000221543.4:p.(Pro251Arg)	missense_variant	SNV	rs146013154
	chr15:34228422	["G","A"]	168.01	0.0801383	99.9199	0.076403	0.12578	0.54357	EMC4		intron_variant, splice_region_variant	SNV	rs113312384
	chr11:116763158	["C","T"]	41.009	0.0195607	99.9804	0.15425	0.25394	0.54358	BUD13	ENSP00000260210.3:p.(Arg144His)	missense_variant	SNV	rs12272017
	chr16:31086449	["C","T"]	94	0.0448366	99.9552	-0.10196	0.16786	0.54358	PRSS53	ENSP00000280606.6:p.(Arg184His)	missense_variant	SNV	rs201910546
	chr20:50959852	["C","G"]	113	0.0538994	99.9461	0.092909	0.15296	0.54358	MOCS3	ENSP00000244051.1:p.(Ser337Cys)	missense_variant	SNV	rs45601340	likely benign	not provided
	chr11:117998976	["G","A"]	145	0.0691629	99.9308	0.082028	0.13505	0.5436	IL10RA	ENSP00000227752.3:p.(Asp358Asn)	missense_variant	SNV	rs78753252	uncertain significance	Inflammatory bowel disease 28, not provided
	chr9:18775870	["G","A"]	96.002	0.0457916	99.9542	0.10088	0.1661	0.54363	ADAMTSL1	ENSP00000369921.4:p.(Arg842Lys)	missense_variant	SNV	rs201339257
	chr1:42754892	["T","C"]	691.03	0.329611	99.6704	-0.037444	0.061653	0.54363	P3H1	ENSP00000236040.4:p.(Asp441Gly)	missense_variant	SNV	rs113593896	benign, uncertain significance	Osteogenesis imperfecta type 8, not provided, not specified
	chr19:55059247	["T","C"]	27.001	0.0128791	99.9871	0.19008	0.31299	0.54364	RDH13	ENSP00000391121.2:p.(Ser32Gly)	missense_variant	SNV	rs142936402
	chr8:19361249	["TAGA","T"]	70.007	0.0333923	99.9666	0.11662	0.19202	0.54364	SH2D4A	ENSP00000265807.3:p.(Glu217del)	inframe_deletion	deletion	rs753161914
	chr7:2538195	["G","C"]	73	0.0348199	99.9652	0.11556	0.19027	0.54364	BRAT1	ENSP00000339637.4:p.(Asp780Glu)	missense_variant	SNV	rs201045158	likely benign, uncertain significance	Intellectual disability, Lethal neonatal spasticity-epileptic encephalopathy syndrome, not provided
	chr19:38736288	["G","A"]	929.68	0.443444	99.5566	-0.032367	0.053296	0.54364	CAPN12	ENSP00000331636.3:p.(His469Tyr)	missense_variant	SNV	rs199893946
	chr17:59204322	["G","A"]	42.094	0.0200782	99.9799	0.15228	0.25074	0.54365	PRR11		3_prime_UTR_variant, NMD_transcript_variant	SNV	rs377476244
	chr11:66514562	["C","G"]	53.001	0.0252807	99.9747	-0.13555	0.2232	0.54365	BBS1	ENSP00000317469.7:p.(Leu106Val)	missense_variant	SNV	rs137853913	benign, uncertain significance	Bardet-Biedl syndrome, Bardet-Biedl syndrome 1, not provided, not specified
	chr11:66514562	["C","G"]	53.001	0.0252807	99.9747	-0.13555	0.2232	0.54365	AP002748.4	ENSP00000398526.3:p.(Leu143Val)	missense_variant	SNV	rs137853913	benign, uncertain significance	Bardet-Biedl syndrome, Bardet-Biedl syndrome 1, not provided, not specified
	chr14:104701402	["G","A"]	95	0.0453136	99.9547	-0.10129	0.16678	0.54365	INF2	ENSP00000376410.4:p.(Ala13Thr)	missense_variant	SNV	rs201383094	benign, likely benign	Charcot-Marie-Tooth disease dominant intermediate E, Focal segmental glomerulosclerosis 5, Focal segmental glomerulosclerosis 5, not provided
	chr17:21298479	["C","T"]	335	0.15979	99.8402	0.054293	0.0894	0.54365	MAP2K3	ENSP00000345083.4:p.(Thr39Ile)	missense_variant, splice_region_variant	SNV	rs77066538	likely benign	not provided
	chr12:113077865	["C","T"]	537.03	0.256155	99.7438	-0.042624	0.070187	0.54365	DTX1	ENSP00000257600.3:p.(Pro234Leu)	missense_variant	SNV	rs530209090
	chr1:16585530	["GT","G"]	75.05	0.0357978	99.9642	-0.11411	0.18791	0.54366	NBPF1	ENSP00000474456.1:p.(Thr316LeufsTer23)	frameshift_variant	deletion	rs750623490
	chr11:92801846	["G","A"]	665.02	0.317205	99.6828	-0.03837	0.063183	0.54366	FAT3	ENSP00000387040.2:p.(Val2945Ile)	missense_variant	SNV	rs187454400
	chr19:32607747	["T","C"]	67.002	0.031959	99.968	0.12073	0.19881	0.54368	ANKRD27	ENSP00000304292.3:p.(His754Arg)	missense_variant	SNV	rs199917693
	chr20:6042011	["C","T"]	218	0.103983	99.896	-0.066915	0.11019	0.54368	LRRN4	ENSP00000368135.4:p.(Val412Met)	missense_variant	SNV	rs147193612
	chr7:101314292	["G","T"]	261.04	0.124512	99.8755	0.060691	0.099945	0.54369	IFT22		NMD_transcript_variant, intron_variant	SNV	rs545978918
	chr15:75523113	["A","G"]	238.05	0.113546	99.8865	-0.064258	0.10582	0.5437	PTPN9		intron_variant, splice_region_variant	SNV	rs200001352
	chr11:130209529	["C","T"]	789.02	0.376351	99.6236	-0.035437	0.058359	0.5437	ST14	ENSP00000278742.5:p.(Pro786Leu)	missense_variant	SNV	rs62642508	benign	not provided
	chr21:45480520	["G","T"]	33	0.0157405	99.9843	-0.17185	0.28301	0.54371	COL18A1	ENST00000359759.8:c.2697G>T(p.(Arg899=))	splice_region_variant, synonymous_variant	SNV	rs373106775	uncertain significance	not provided
	chr1:161756864	["A","G"]	62.004	0.029575	99.9704	-0.12538	0.20647	0.54371	DUSP12	ENSP00000356920.4:p.(Thr314Ala)	missense_variant	SNV	rs188357155
	chr12:123156874	["C","T"]	207.01	0.0987408	99.9013	0.068847	0.11338	0.54371	MPHOSPH9	ENSP00000475489.1:p.(Arg1162Gln)	missense_variant	SNV	rs147813082
	chr12:309870	["T","C"]	55.001	0.0262347	99.9738	-0.13307	0.21916	0.54372	KDM5A	ENSP00000382688.2:p.(Asp1104Gly)	missense_variant	SNV	rs201344078	benign	not provided
	chr2:17781310	["A","G"]	33.001	0.015741	99.9843	-0.17187	0.28306	0.54373	GEN1	ENSP00000318977.7:p.(Ile700Val)	missense_variant	SNV	rs149815077	uncertain significance	not provided
	chr1:201146855	["C","G"]	69	0.032912	99.9671	-0.11901	0.196	0.54373	TMEM9		intron_variant, splice_region_variant	SNV	rs202146216
	chr15:33739987	["C","G"]	596.01	0.284288	99.7157	0.040509	0.066717	0.54373	RYR3	ENSP00000483166.1:p.(Asn2604Lys)	missense_variant	SNV	rs41279214	likely benign, not provided	Epileptic encephalopathy, not provided
	chr19:41004435	["G","A"]	128	0.0610541	99.9389	0.086742	0.14286	0.54374	CYP2B6	ENSP00000324648.2:p.(Arg158Gln)	missense_variant	SNV	rs141666881
	chr7:92200740	["G","A"]	133	0.0634391	99.9366	-0.085748	0.14124	0.54377	KRIT1	ENSP00000378015.1:p.(Ser736Leu)	missense_variant	SNV	rs151059782	likely benign	Cerebral cavernous malformation, not provided
	chr10:49655142	["G","A"]	1935	0.922967	99.077	-0.022487	0.03704	0.54378	CHAT	ENSP00000337103.2:p.(Arg561Gln)	missense_variant	SNV	rs80097077	benign, likely benign	Familial infantile myasthenia, not provided, not specified
	chr4:121696623	["G","A"]	57	0.0271882	99.9728	-0.13068	0.21525	0.54379	ANXA5		5_prime_UTR_variant, splice_region_variant	SNV	rs372231642
	chr11:5389726	["C","A"]	338.01	0.161226	99.8388	-0.053747	0.088532	0.54379	OR51M1	ENSP00000493005.1:p.(Gln110Lys)	missense_variant	SNV	rs143743236
	chr7:39997631	["C","G"]	1016.1	0.484665	99.5153	-0.030997	0.051057	0.54379	CDK13	ENSP00000181839.4:p.(Thr670Arg)	missense_variant	SNV	rs34775357	benign	not provided
	chr15:40934635	["G","A"]	202	0.0963511	99.9036	0.069473	0.11444	0.5438	DLL4	ENSP00000249749.5:p.(Arg313His)	missense_variant	SNV	rs146665183	likely benign	not provided
	chr11:92353662	["T","C"]	1585	0.756022	99.244	-0.024869	0.040966	0.5438	FAT3	ENSP00000387040.2:p.(Leu517Ser)	missense_variant	SNV	rs139595720
	chr10:124622964	["C","T"]	49.002	0.0233732	99.9766	-0.14094	0.23217	0.54381	AC068896.1		NMD_transcript_variant, intron_variant	SNV	rs749723097
	chr19:40877242	["A","T"]	60.056	0.0286458	99.9714	-0.12543	0.20661	0.54381	CYP2A7	ENSP00000301146.4:p.(Leu370Ter)	stop_gained	SNV	rs200892263
	chr19:40877242	["A","T"]	60.056	0.0286458	99.9714	-0.12543	0.20661	0.54381	AC008537.1		NMD_transcript_variant, intron_variant	SNV	rs200892263
	chr20:56412335	["A","C"]	239.02	0.114009	99.886	0.063855	0.10519	0.54381	CASS4		splice_acceptor_variant	SNV	rs113602189
	chr1:30739820	["G","A"]	44.001	0.0209878	99.979	-0.1488	0.24512	0.54382	LAPTM5	ENSP00000294507.3:p.(Arg126Trp)	missense_variant	SNV	rs549310638
	chr8:10611519	["C","T"]	408.01	0.194615	99.8054	-0.049108	0.080897	0.54382	RP1L1	ENSP00000371923.3:p.(Arg860Gln)	missense_variant	SNV	rs183579257
	chr19:42408071	["C","T"]	39	0.0186024	99.9814	-0.15794	0.26018	0.54383	LIPE	ENSP00000244289.3:p.(Glu521Lys)	missense_variant	SNV	rs201006348	likely benign	not provided
	chr7:44582194	["C","G"]	54.001	0.0257577	99.9742	-0.13432	0.22127	0.54383	TMED4	ENSP00000404042.2:p.(Gly5Arg)	missense_variant	SNV	rs375859604
	chr9:132662630	["G","T"]	80.001	0.0381593	99.9618	0.1103	0.1817	0.54383	DDX31	ENSP00000361232.3:p.(Asn152Lys)	missense_variant	SNV	rs71503153
	chr7:33604936	["A","G"]	80.003	0.0381603	99.9618	-0.11031	0.18172	0.54383	BBS9	ENSP00000242067.6:p.(Thr865Ala)	missense_variant	SNV	rs143963391	uncertain significance	Bardet-Biedl syndrome, Bardet-Biedl syndrome 9
	chr17:82740792	["C","A"]	73.003	0.0348214	99.9652	-0.11547	0.19022	0.54384	FN3K	ENSP00000300784.7:p.(Ala108Glu)	missense_variant	SNV	rs139392875
	chr10:103602924	["G","C"]	98.001	0.0467451	99.9533	-0.099846	0.16449	0.54385	SH3PXD2A	ENSP00000358789.4:p.(Ala765Gly)	missense_variant	SNV	rs151231944
	chr17:7426958	["C","T"]	99.003	0.047223	99.9528	0.099336	0.16365	0.54385	SPEM2	ENSP00000328061.3:p.(Arg323Cys)	missense_variant	SNV	rs201799584
	chr4:113354127	["G","A"]	58.003	0.0276666	99.9723	0.12952	0.21338	0.54386	ANK2	ENSP00000349588.4:p.(Ala1837Thr)	missense_variant	SNV	rs199527708	uncertain significance	Cardiac arrest, Cardiac arrhythmia, ankyrin-B-related, Long QT syndrome, not provided
	chr4:70689257	["C","T"]	785.01	0.374438	99.6256	-0.03523	0.058039	0.54386	UTP3	ENSP00000254803.2:p.(Pro194Ser)	missense_variant	SNV	rs111485612
	chr16:25240648	["T","G"]	66.002	0.031482	99.9685	0.12141	0.20003	0.54387	ZKSCAN2	ENSP00000331626.7:p.(Lys691Thr)	missense_variant	SNV	rs143690617
	chr2:178552364	["C","T"]	250	0.119246	99.8808	-0.06246	0.1029	0.54387	TTN	ENSP00000467141.1:p.(Arg30179His)	missense_variant	SNV	rs149567378	benign, likely benign, uncertain significance	Autosomal recessive limb-girdle muscular dystrophy type 2J, Autosomal recessive limb-girdle muscular dystrophy type 2J, Cardiomyopathy, Cardiovascular phenotype, Dilated cardiomyopathy 1G, Dilated cardiomyopathy 1G, Early-onset myopathy with fatal cardiomyopathy, Myopathy, myofibrillar, 9, with early respiratory failure, Primary dilated cardiomyopathy, Tibial muscular dystrophy, not provided, not specified
	chr3:49531871	["C","T"]	65	0.0310041	99.969	-0.12247	0.20178	0.54388	DAG1	ENSP00000440705.1:p.(Arg454Trp)	missense_variant	SNV	rs369872091	uncertain significance	Autosomal recessive limb-girdle muscular dystrophy type 2P, Muscular dystrophy-dystroglycanopathy (congenital with brain and eye anomalies), type A9, not provided
	chr3:57633302	["T","C"]	124.01	0.059151	99.9408	0.088756	0.14623	0.54388	DENND6A	ENSP00000311401.5:p.(Tyr439Cys)	missense_variant	SNV	rs145686957
	chr5:50410965	["C","A"]	266.01	0.126883	99.8731	-0.060554	0.099769	0.54389	EMB	ENSP00000302289.5:p.(Arg128Ser)	missense_variant, splice_region_variant	SNV	rs141564507
	chr19:58298473	["C","T"]	48.015	0.0229025	99.9771	-0.14245	0.23471	0.54391	AC020915.6		NMD_transcript_variant, intron_variant	SNV	rs568341470
	chr19:58298473	["C","T"]	48.015	0.0229025	99.9771	-0.14245	0.23471	0.54391	AC020915.2		NMD_transcript_variant, intron_variant	SNV	rs568341470
	chr5:111092379	["C","A"]	74	0.0352969	99.9647	-0.11467	0.18893	0.54391	WDR36	ENSP00000423067.2:p.(Pro31Thr)	missense_variant	SNV	rs148041801	uncertain significance	not provided
	chr4:7042103	["T","C"]	86.002	0.0410217	99.959	0.10637	0.17526	0.54391	CCDC96	ENSP00000309285.4:p.(Glu279Gly)	missense_variant	SNV	rs142049391
	chr4:5797075	["G","A"]	192	0.0915812	99.9084	-0.071015	0.11701	0.54391	EVC	ENSP00000264956.6:p.(Arg647Gln)	missense_variant	SNV	rs35401386	likely benign, uncertain significance	Curry-Hall syndrome, Ellis-van Creveld syndrome, not provided
	chr4:2818299	["G","A"]	271.3	0.129406	99.8706	-0.060235	0.09925	0.54391	SH3BP2	ENSP00000422168.2:p.(Gly26Arg)	missense_variant	SNV	rs866128602
	chr22:21060454	["G","A"]	47.001	0.0224188	99.9776	-0.14391	0.23712	0.54392	LRRC74B	ENSP00000394078.2:p.(Ala369Thr)	missense_variant	SNV	rs533860310
	chr6:109475450	["G","A"]	53.001	0.0252807	99.9747	-0.13547	0.22321	0.54392	ZBTB24	ENSP00000230122.3:p.(Arg413Cys)	missense_variant	SNV	rs149690823	uncertain significance	Immunodeficiency-centromeric instability-facial anomalies syndrome 2, not provided
	chr12:77025593	["C","T"]	85	0.0405438	99.9595	-0.10711	0.17649	0.54392	E2F7	ENSP00000323246.7:p.(Val844Met)	missense_variant	SNV	rs138091106
	chr3:81670917	["A","G"]	102	0.0486525	99.9513	0.097876	0.16127	0.54392	GBE1	ENSP00000410833.2:p.(Leu117Pro)	missense_variant	SNV	rs186942296	likely benign, uncertain significance	Glycogen storage disease IV, classic hepatic, Glycogen storage disease, type IV, Glycogen storage disease, type IV, not provided
	chr11:75006172	["A","C"]	489.04	0.233265	99.7667	-0.044478	0.073287	0.54392	NEU3	ENSP00000294064.4:p.(Thr356Pro)	missense_variant	SNV	rs143740329
	chr7:148409433	["T","C"]	85.007	0.0405471	99.9595	-0.10593	0.17455	0.54393	CNTNAP2	ENSP00000354778.3:p.(Ile1253Thr)	missense_variant	SNV	rs767821521	likely benign, uncertain significance	Autism, susceptibility to, 15, Cortical dysplasia-focal epilepsy syndrome, Cortical dysplasia-focal epilepsy syndrome, History of neurodevelopmental disorder, not provided, not specified
	chr17:63792568	["T","C"]	94.005	0.044839	99.9552	0.10174	0.16765	0.54393	DDX42		intron_variant, splice_region_variant	SNV	rs375088121
	chr12:119629788	["G","A"]	57.001	0.0271886	99.9728	0.1307	0.21537	0.54394	TMEM233	ENSP00000403130.1:p.(Arg80Gln)	missense_variant	SNV	rs757010705
	chr16:20486622	["C","T"]	74.002	0.0352979	99.9647	0.11467	0.18896	0.54394	ACSM2A	ENSP00000459451.1:p.(Arg560Ter)	stop_gained	SNV	rs144468742
	chr4:8227622	["C","T"]	429	0.204627	99.7954	0.047776	0.078724	0.54394	SH3TC1	ENSP00000245105.3:p.(Ala643Val)	missense_variant	SNV	rs145962052
	chr8:13092801	["T","A"]	474.02	0.226101	99.7739	-0.045447	0.074888	0.54394	DLC1	ENSP00000276297.4:p.(Gln1184Leu)	missense_variant	SNV	rs146051142	likely benign	not provided
	chr1:8358580	["GCTCCCGCTCTCGGAT","G"]	59.03	0.0281565	99.9718	-0.12838	0.21156	0.54395	RERE	ENSP00000338629.3:p.(Ile1314_Glu1318del)	inframe_deletion	deletion	rs776543471	benign	not provided
	chr1:15360491	["A","G"]	51	0.0243263	99.9757	0.13809	0.22756	0.54396	FHAD1	ENSP00000351770.4:p.(Glu895Gly)	missense_variant	SNV	rs374013797
	chr6:85610792	["T","TACC"]	82	0.0391128	99.9609	0.10909	0.17978	0.54398	AL589666.1		NMD_transcript_variant, intron_variant	insertion	rs756030897
	chr1:152303574	["C","A"]	203.01	0.0968328	99.9032	0.069267	0.11415	0.54398	FLG	ENSP00000357789.1:p.(Gly3771Val)	missense_variant	SNV	rs146591738
	chr8:13567541	["A","G"]	150.04	0.0715669	99.9284	0.080911	0.13334	0.54399	C8orf48	ENSP00000297324.4:p.(Thr184Ala)	missense_variant	SNV	rs765217669
	chr3:49910333	["T","C"]	663.04	0.31626	99.6837	-0.038377	0.063244	0.54399	MON1A	ENSP00000296473.3:p.(Thr486Ala)	missense_variant	SNV	rs139967875
	chr2:36598130	["C","A"]	53.109	0.0253322	99.9747	0.13557	0.22342	0.544	FEZ2	ENSP00000368547.4:p.(Gly5Trp)	missense_variant	SNV	rs951646014
	chr12:57043952	["C","G"]	69	0.032912	99.9671	0.11872	0.19566	0.544	MYO1A	ENSP00000393392.2:p.(Glu266Gln)	missense_variant	SNV	rs147114250
	chr6:17507730	["C","A"]	323.01	0.154071	99.8459	-0.055169	0.09092	0.544	CAP2		intron_variant, splice_region_variant	SNV	rs139737796
	chr10:63191073	["C","G"]	79.005	0.0376842	99.9623	-0.11094	0.18285	0.54401	JMJD1C	ENSP00000382204.2:p.(Glu2038Gln)	missense_variant	SNV	rs201787760	likely benign, uncertain significance	Early myoclonic encephalopathy, not provided
	chr1:241958545	["T","C"]	146.01	0.0696446	99.9304	-0.082293	0.13563	0.54401	BECN2	ENSP00000488361.1:p.(Val260Ala)	missense_variant	SNV	rs988477241
	chr19:15174165	["G","C"]	130	0.0620081	99.938	0.086551	0.14265	0.54402	NOTCH3	ENSP00000263388.1:p.(Leu1547Val)	missense_variant	SNV	rs150037063	benign, likely benign, uncertain significance	Cerebral arteriopathy, autosomal dominant, with subcortical infarcts and leukoencephalopathy, type 1, not provided, not specified
	chr18:63643190	["T","A"]	395.02	0.188419	99.8116	-0.049719	0.081952	0.54406	SERPINB4	ENSP00000343445.5:p.(Asn65Tyr)	missense_variant	SNV	rs147400549
	chr6:26138142	["A","G"]	416.07	0.198459	99.8015	0.048487	0.079923	0.54407	HIST1H2AC		3_prime_UTR_variant, NMD_transcript_variant	SNV	rs191727766
	chrX:317004	["C","A"]	145	0.0691629	99.9308	0.081919	0.13503	0.54408	GTPBP6	ENSP00000316598.5:p.(Gly133Cys)	missense_variant	SNV	rs1455852018
	chr14:104945075	["A","T"]	199.59	0.0952015	99.9048	-0.070173	0.11567	0.54409	AHNAK2	ENSP00000353114.4:p.(Leu3459Gln)	missense_variant	SNV	rs184149817
	chr19:11335735	["G","A"]	39.001	0.0186029	99.9814	-0.15797	0.2604	0.5441	RAB3D	ENSP00000466000.1:p.(Arg93Trp)	missense_variant	SNV	rs200767418
	chr14:93245944	["C","A"]	139	0.066301	99.9337	-0.08366	0.13791	0.5441	BTBD7	ENSP00000335615.5:p.(Ala822Ser)	missense_variant	SNV	rs61991737
	chr21:46132091	["C","T"]	236	0.112569	99.8874	-0.064134	0.10572	0.54411	COL6A2	ENSP00000300527.4:p.(Arg867Trp)	missense_variant	SNV	rs144484744	benign, likely benign	Bethlem myopathy 1, not provided, not specified
	chr2:73264495	["C","T"]	70	0.033389	99.9666	0.11782	0.19424	0.54412	FBXO41	ENSP00000428646.1:p.(Arg530Gln)	missense_variant	SNV	rs200040373
	chr19:36103774	["C","G"]	1154.1	0.550489	99.4495	0.029045	0.047882	0.54412	WDR62	ENSP00000384792.1:p.(Gln1316Glu)	missense_variant	SNV	rs35811023	benign, likely benign	Microcephaly 2, primary, autosomal recessive, with or without cortical malformations, not provided, not specified
	chr21:44499787	["C","T"]	47.001	0.0224188	99.9776	-0.14379	0.23705	0.54413	TSPEAR	ENSP00000321987.4:p.(Arg669His)	missense_variant	SNV	rs184873531	uncertain significance	not provided
	chr19:55112554	["C","T"]	122.07	0.0582256	99.9418	-0.089279	0.14719	0.54413	PPP1R12C	ENSP00000263433.1:p.(Ala162Thr)	missense_variant	SNV	rs150636628
	chr7:48392097	["C","T"]	55.001	0.0262347	99.9738	-0.13291	0.21912	0.54414	ABCA13	ENSP00000411096.1:p.(Ala3944Val)	missense_variant	SNV	rs147700914
	chr18:2890562	["T","C"]	157	0.0748867	99.9251	-0.078218	0.12895	0.54414	EMILIN2	ENST00000254528.3:c.435T>C(p.(Asp145=))	splice_region_variant, synonymous_variant	SNV	rs35164564
	chr19:49597708	["G","A"]	513	0.244694	99.7553	0.043552	0.071801	0.54414	PRR12	ENSP00000394510.1:p.(Val1125Ile)	missense_variant	SNV	rs202038770	likely benign	not provided
	chr7:64928174	["A","C"]	283.03	0.135001	99.865	-0.058717	0.096805	0.54415	ZNF273	ENSP00000418719.1:p.(Lys282Asn)	missense_variant	SNV	rs140481006
	chr19:35879209	["G","A"]	65.001	0.0310045	99.969	-0.12226	0.20159	0.54418	APLP1	ENSP00000221891.3:p.(Val617Met)	missense_variant	SNV	rs148071646
	chr22:23801105	["C","G"]	212	0.101121	99.8989	0.067757	0.11172	0.54418	SMARCB1	ENSP00000340883.6:p.(Thr166Ser)	missense_variant	SNV	rs199737164	uncertain significance, not provided	not provided, not specified
	chr17:48722382	["G","A"]	1019	0.486048	99.514	0.031175	0.051401	0.54418	PRAC1	ENSP00000290294.3:p.(Ala4Val)	missense_variant	SNV	rs34734055
	chr8:107321964	["A","G"]	42.006	0.0200363	99.98	-0.15216	0.25089	0.54419	ANGPT1	ENSP00000428340.1:p.(Leu247Pro)	missense_variant	SNV	rs73701083
	chr11:95862103	["C","CCGTTCCATGCTTTTGAAATATAACCTATAATTCGTGACAGTCAGAGTTCCTCGTACAGCGCCAG"]	57.029	0.027202	99.9728	-0.13054	0.21524	0.54419	MTMR2		splice_acceptor_variant	insertion	rs780500198
	chr14:105449392	["C","T"]	77	0.0367279	99.9633	-0.11109	0.18317	0.54419	MTA1	ENSP00000333633.7:p.(Ala75Val)	missense_variant	SNV	rs202186730
	chr20:189584	["C","T"]	92.001	0.0438831	99.9561	0.10278	0.16946	0.54419	DEFB128	ENSP00000335382.4:p.(Val14Ile)	missense_variant	SNV	rs142647569
	chr19:54074845	["C","T"]	196	0.0934891	99.9065	0.07069	0.11656	0.54419	TARM1	ENSP00000484383.1:p.(Val122Ile)	missense_variant	SNV	rs181727254
	chr22:31276985	["G","A"]	38.001	0.0181259	99.9819	-0.15986	0.26358	0.5442	LIMK2	ENSP00000339916.4:p.(Val636Met)	missense_variant	SNV	rs777635163
	chr15:90934954	["C","T"]	80.001	0.0381593	99.9618	0.11031	0.18189	0.54421	UNC45A	ENSP00000491150.1:p.(Pro109Ser)	missense_variant	SNV	rs531789043
	chr14:24132669	["A","G"]	55.007	0.0262375	99.9738	-0.13289	0.21914	0.54424	FITM1	ENSP00000267426.5:p.(Tyr242Cys)	missense_variant	SNV	rs140419269
	chr6:4064476	["A","G"]	67.017	0.0319661	99.968	0.12042	0.19857	0.54424	PRPF4B		3_prime_UTR_variant, NMD_transcript_variant	SNV	rs959480288
	chr10:99535442	["G","GGCC"]	545.06	0.259986	99.74	-0.042435	0.069977	0.54424	NKX2-3	ENSP00000342828.7:p.(Ala286dup)	inframe_insertion	insertion	rs753948982
	chr20:46725967	["G","A"]	59	0.0281421	99.9719	0.12832	0.21161	0.54425	SLC2A10	ENSP00000352216.2:p.(Val311Ile)	missense_variant	SNV	rs139932041	likely benign, uncertain significance	Arterial tortuosity syndrome, Cardiovascular phenotype, Familial thoracic aortic aneurysm and aortic dissection, not provided
	chr8:33503833	["G","A"]	62	0.0295731	99.9704	-0.12516	0.20639	0.54425	TTI2	ENSP00000478396.1:p.(Arg344Trp)	missense_variant	SNV	rs137898652
	chr17:50550762	["C","T"]	72	0.034343	99.9657	0.11628	0.19176	0.54425	SPATA20	ENSP00000006658.6:p.(Arg410Trp)	missense_variant	SNV	rs75086184
	chr18:57684168	["A","G"]	86.002	0.0410217	99.959	-0.10505	0.17324	0.54425	ATP8B1	ENSP00000283684.4:p.(Tyr500His)	missense_variant	SNV	rs147642236	uncertain significance	Progressive familial intrahepatic cholestasis type 1, not provided
	chr4:40808472	["A","C"]	659.02	0.314343	99.6857	0.038678	0.063784	0.54426	NSUN7	ENSP00000371201.2:p.(Met564Leu)	missense_variant	SNV	rs143843799
	chr2:5693752	["C","CCAGCAGCAGCGG"]	1131.4	0.539661	99.4603	0.029463	0.048589	0.54427	SOX11	ENSP00000322568.3:p.(Ser351_Ser354dup)	inframe_insertion	insertion	rs751221446	benign, likely benign	not provided, not specified
	chr9:136049785	["C","T"]	56.001	0.0267117	99.9733	-0.13173	0.21724	0.54428	NACC2	ENSP00000277554.2:p.(Arg246Gln)	missense_variant	SNV	rs960785315
	chr10:127737610	["A","T"]	92.014	0.0438893	99.9561	-0.10292	0.16973	0.54428	FOXI2	ENSP00000373572.4:p.(Met113Leu)	missense_variant	SNV	rs373919174
	chr11:20601259	["C","G"]	77.003	0.0367293	99.9633	-0.11233	0.18526	0.54429	SLC6A5	ENSP00000434364.1:p.(Ala45Gly)	missense_variant	SNV	rs755131121	likely benign	Hyperekplexia, Hyperekplexia 3
	chr1:1044017	["G","A"]	550.01	0.262347	99.7377	0.042054	0.069358	0.54429	AGRN	ENSP00000368678.2:p.(Glu665Lys)	missense_variant	SNV	rs143324306	benign, likely benign, uncertain significance	Congenital myasthenic syndrome 8, not provided, not specified
	chr17:47361422	["C","T"]	1997	0.95254	99.0475	-0.022136	0.036507	0.54429	EFCAB13	ENSP00000332111.2:p.(Arg236Ter)	stop_gained	SNV	rs78865644
	chr9:83915524	["T","C"]	72.007	0.0343463	99.9657	-0.11634	0.19187	0.5443	KIF27	ENSP00000297814.2:p.(Asn23Ser)	missense_variant	SNV	rs151072016
	chr22:41914648	["C","A"]	222.69	0.10622	99.8938	0.066196	0.10917	0.5443	SHISA8	ENSP00000481203.1:p.(Arg7Leu)	missense_variant	SNV	rs932596660
	chr7:67098583	["C","T"]	63.004	0.030052	99.9699	-0.12419	0.20483	0.54431	TYW1	ENSP00000352645.5:p.(Thr476Met)	missense_variant	SNV	rs141862060
	chr7:98899419	["C","T"]	80.002	0.0381598	99.9618	-0.11017	0.1817	0.54431	TRRAP		intron_variant, splice_region_variant	SNV	rs113339948
	chr8:68331151	["C","T"]	345.06	0.164589	99.8354	0.053124	0.087622	0.54432	C8orf34	ENSP00000427820.1:p.(Gln47Ter)	stop_gained	SNV	rs548638963
	chr8:38329811	["C","G"]	498.01	0.237544	99.7625	0.044555	0.073487	0.54432	NSD3	ENSP00000313983.7:p.(Arg383Pro)	missense_variant	SNV	rs2234552	benign	not provided
	chr22:46256839	["C","T"]	542.02	0.258536	99.7415	0.042424	0.069972	0.54432	PKDREJ	ENSP00000253255.5:p.(Val2162Ile)	missense_variant	SNV	rs76372072
	chr5:177466941	["C","T"]	1859.1	0.886764	99.1132	0.022967	0.037881	0.54432	DBN1	ENSP00000377195.1:p.(Arg226Gln)	missense_variant	SNV	rs146597348	benign	not provided
	chr19:37739124	["T","C"]	45.083	0.0215039	99.9785	-0.14697	0.24241	0.54433	ZNF573	ENSP00000440464.2:p.(Asn456Asp)	missense_variant	SNV	rs146360251
	chr7:35638413	["G","A"]	58.001	0.0276656	99.9723	0.12721	0.20983	0.54433	HERPUD2	ENSP00000379390.1:p.(Ala185Val)	missense_variant	SNV	rs143548194
	chr15:42142075	["C","T"]	183	0.0872883	99.9127	0.073032	0.12046	0.54433	PLA2G4F	ENSP00000380442.4:p.(Arg820Gln)	missense_variant	SNV	rs143445521
	chr6:160024666	["C","T"]	655.02	0.312435	99.6876	-0.038402	0.063341	0.54433	IGF2R	ENSP00000349437.1:p.(Pro203Leu)	missense_variant	SNV	rs8191746
	chr2:25951790	["C","T"]	70	0.033389	99.9666	0.11784	0.19438	0.54434	KIF3C	ENSP00000264712.3:p.(Val669Ile)	missense_variant, splice_region_variant	SNV	rs147953843
	chr15:78764626	["C","T"]	635.04	0.302905	99.6971	-0.039486	0.06513	0.54434	ADAMTS7	ENSP00000373472.4:p.(Gly1450Ser)	missense_variant	SNV	rs199897385
	chr21:33553305	["TGTCCTGGAGTCTTCGGCTGTGACC","T"]	2190.3	1.04474	98.9553	0.021216	0.034994	0.54434	SON	ENSP00000348984.4:p.(Ala1364_Ser1371del)	inframe_deletion	deletion	rs779275354	benign	not provided, not specified
	chr1:77956689	["T","C"]	615.55	0.293608	99.7064	-0.039726	0.065528	0.54435	FUBP1	ENSP00000359804.2:p.(Thr530Ala)	missense_variant	SNV	rs150162389	not provided	not specified
	chr1:28592620	["C","T"]	43	0.0205104	99.9795	-0.15038	0.24806	0.54436	RAB42	ENSP00000491546.1:p.(Pro37Ser)	missense_variant	SNV	rs567601425
	chr19:38152956	["G","A"]	66.001	0.0314815	99.9685	-0.12134	0.20016	0.54436	SIPA1L3	ENSP00000222345.4:p.(Arg1217His)	missense_variant	SNV	rs200685283
	chr15:61854888	["C","A"]	298	0.142142	99.8579	0.056957	0.093952	0.54436	VPS13C	ENSP00000261517.5:p.(Asp3715Tyr)	missense_variant	SNV	rs62007358	uncertain significance	not provided
	chr11:7510007	["G","A"]	37	0.0176485	99.9824	0.16206	0.26733	0.54438	OLFML1	ENSP00000332511.3:p.(Cys343Tyr)	missense_variant	SNV	rs142797668
	chr6:6305524	["G","A"]	39	0.0186024	99.9814	-0.15782	0.26034	0.54438	F13A1	ENSP00000264870.3:p.(Thr49Met)	missense_variant	SNV	rs143616920
	chr2:109574646	["T","C"]	218.02	0.103992	99.896	0.067028	0.11057	0.54438	45545	ENSP00000349116.4:p.(Ile179Val)	missense_variant	SNV	rs185846561
	chr16:71020213	["T","C"]	535.09	0.25523	99.7448	-0.04263	0.070323	0.54438	HYDIN	ENSP00000377197.2:p.(Ile1097Met)	missense_variant	SNV	rs183427172
	chr6:489045	["C","CACAA"]	132	0.0629621	99.937	-0.085891	0.14169	0.54439	EXOC2		intron_variant, splice_region_variant	insertion	rs368734077
	chr19:6694636	["TGCA","T"]	314.03	0.149788	99.8502	-0.055786	0.092027	0.54439	C3		intron_variant, splice_region_variant	deletion	rs544122376	benign, uncertain significance	Age related macular degeneration 9, Atypical hemolytic-uremic syndrome with C3 anomaly, Complement component 3 deficiency, not provided
	chr12:52608296	["C","T"]	517	0.246601	99.7534	0.043578	0.071888	0.54439	KRT73	ENSP00000307014.3:p.(Arg508His)	missense_variant	SNV	rs148049721
	chr7:142025072	["C","T"]	81.001	0.0386363	99.9614	0.10946	0.18058	0.5444	MGAM	ENSP00000417515.2:p.(Ala302Val)	missense_variant	SNV	rs201997667
	chr17:81647936	["G","A"]	192	0.0915812	99.9084	-0.07115	0.11738	0.5444	TSPAN10	ENSP00000480492.1:p.(Cys275Tyr)	missense_variant	SNV	rs189646996
	chr16:87869406	["G","A"]	635.1	0.302933	99.6971	-0.039221	0.064702	0.5444	SLC7A5	ENSP00000261622.4:p.(Pro6Leu)	missense_variant	SNV	rs33983951
	chr19:17198212	["G","A"]	70.001	0.0333895	99.9666	-0.11798	0.19463	0.54441	MYO9B	ENSP00000471367.1:p.(Arg1381Gln)	missense_variant	SNV	rs749597376
	chr11:66849651	["C","T"]	167	0.0796566	99.9203	0.076268	0.12582	0.54441	PC	ENSP00000377530.2:p.(Arg1036His)	missense_variant	SNV	rs141237842	uncertain significance	Pyruvate carboxylase deficiency, not provided
	chr2:135207813	["C","T"]	443	0.211305	99.7887	0.047187	0.077846	0.54441	ZRANB3	ENSP00000264159.6:p.(Cys877Tyr)	missense_variant	SNV	rs115961809
	chr1:55094083	["C","T"]	35	0.0166945	99.9833	0.16658	0.27482	0.54442	USP24	ENSP00000294383.5:p.(Ala2070Thr)	missense_variant	SNV	rs370235909
	chr1:43209882	["A","G"]	45	0.0214643	99.9785	0.14691	0.24236	0.54442	CFAP57	ENSP00000479773.1:p.(Asn632Ser)	missense_variant	SNV	rs148890050
	chr1:153032547	["A","C"]	120.5	0.0574767	99.9425	-0.090426	0.14918	0.54442	SPRR1B	ENSP00000306461.4:p.(Lys68Gln)	missense_variant	SNV	rs763491150
	chr3:81648854	["A","G"]	163.02	0.0777582	99.9222	-0.077202	0.12737	0.54442	GBE1		splice_donor_variant	SNV	rs192044702	pathogenic	Adult polyglucosan body disease, GBE1-Related Disorders, Glycogen storage disease, Glycogen storage disease IV, classic hepatic, Glycogen storage disease, type IV, Glycogen storage disease, type IV, Glycogen storage disease, type IV, not provided
	chr15:40335247	["G","A"]	47.005	0.0224207	99.9776	-0.14377	0.2372	0.54443	CCDC9B	ENSP00000453969.1:p.(Arg506Trp)	missense_variant	SNV	rs146699813
	chr7:48275299	["C","T"]	271.01	0.129268	99.8707	-0.059926	0.098866	0.54443	ABCA13	ENSP00000411096.1:p.(Ser1878Phe)	missense_variant	SNV	rs200132906
	chr9:15459864	["TAAGAATAGCTACACTCACAAA","T"]	1123.1	0.535702	99.4643	-0.029938	0.049391	0.54443	SNAPC3		3_prime_UTR_variant, NMD_transcript_variant, stop_lost	deletion	rs532137157
	chr1:169310001	["T","C"]	54.009	0.0257615	99.9742	0.13404	0.22114	0.54444	NME7	ENSP00000356785.3:p.(Ile120Val)	missense_variant	SNV	rs185014515
	chr8:28348536	["T","A"]	929.06	0.443148	99.5569	-0.032459	0.053553	0.54444	FBXO16		3_prime_UTR_variant, NMD_transcript_variant	SNV	rs182034550
	chr19:21408619	["A","G"]	1148.1	0.547627	99.4524	-0.029561	0.048772	0.54444	AC010615.4		NMD_transcript_variant, intron_variant	SNV	rs77848878
	chr1:20851399	["C","T"]	49.005	0.0233747	99.9766	0.14069	0.23212	0.54445	EIF4G3	ENSP00000489051.1:p.(Gly1344Ser)	missense_variant	SNV	rs200991037
	chr20:53253612	["G","A"]	81.003	0.0386373	99.9614	0.10946	0.18059	0.54445	TSHZ2	ENSP00000360552.3:p.(Glu52Lys)	missense_variant	SNV	rs151179191
	chr2:27373276	["G","A"]	805.01	0.383978	99.616	0.034751	0.057336	0.54445	SNX17	ENSP00000233575.2:p.(Glu96Lys)	missense_variant	SNV	rs78946094
	chr9:20944697	["G","A"]	576.01	0.274748	99.7253	-0.041313	0.068164	0.54446	FOCAD	ENSP00000369599.1:p.(Val1160Ile)	missense_variant	SNV	rs143827982
	chr1:11195016	["A","G"]	49.004	0.0233742	99.9766	0.14077	0.23226	0.54447	ANGPTL7	ENSP00000366015.3:p.(Lys345Arg)	missense_variant	SNV	rs138507629
	chr22:32435841	["A","AG"]	39.024	0.0186139	99.9814	-0.15778	0.26036	0.5445	BPIFC	ENSP00000380594.1:p.(Phe263LeufsTer26)	frameshift_variant	insertion	rs199560755
	chr12:49758680	["T","C"]	117.01	0.0558121	99.9442	0.091255	0.15058	0.5445	TMBIM6		intron_variant, splice_region_variant	SNV	rs367607515
	chr16:58278566	["CG","C"]	459.01	0.218941	99.7811	0.046307	0.076414	0.54451	CCDC113	ENSP00000219299.4:p.(Glu327ArgfsTer4)	frameshift_variant	deletion	rs527735714
	chr7:56064263	["G","GCC"]	31.002	0.0147875	99.9852	-0.17685	0.29184	0.54452	SUMF2	ENSP00000341938.6:p.(His4ProfsTer17)	frameshift_variant	insertion	rs556111984
	chr7:100356745	["C","G"]	74.004	0.0352988	99.9647	0.11449	0.18893	0.54452	PILRB	ENSP00000415775.1:p.(Leu49Val)	missense_variant	SNV	rs200129500
	chr17:41612351	["AG","A"]	128.02	0.0610637	99.9389	0.087255	0.14399	0.54452	KRT16	ENSP00000301653.3:p.(Leu113TrpfsTer7)	frameshift_variant	deletion	rs540377400	likely benign	not provided
	chr12:131916002	["C","G"]	323	0.154066	99.8459	-0.054726	0.090308	0.54452	ULK1	ENSP00000324560.3:p.(Pro574Arg)	missense_variant	SNV	rs148651967	likely benign	not provided
	chr15:49000869	["G","C"]	59.002	0.0281431	99.9719	-0.12821	0.21157	0.54453	SECISBP2L		intron_variant, splice_region_variant	SNV	rs201969327
	chr7:130300915	["G","C"]	107.01	0.0510422	99.949	0.095375	0.15739	0.54453	CPA4		splice_donor_variant	SNV	rs147736225
	chr11:117917259	["T","A"]	56.009	0.0267155	99.9733	-0.1316	0.21717	0.54454	TMPRSS13	ENSP00000394114.2:p.(Lys156Met)	missense_variant	SNV	rs200131741
	chr12:51814039	["A","AGCCCAGGCCCCCGGGGGCGCGCGCC"]	145.02	0.0691724	99.9308	0.081836	0.13505	0.54454	AC068987.5	ENSP00000493167.1:p.(Asp287ArgfsTer25)	frameshift_variant	insertion	rs767342302
	chr3:58008838	["A","G"]	383.07	0.182719	99.8173	-0.050249	0.082924	0.54454	FLNB	ENSP00000420213.1:p.(Ile92Val)	missense_variant	SNV	rs62622011	benign, likely benign	not provided
	chr3:49660682	["G","A"]	1988	0.948247	99.0518	0.022173	0.036591	0.54454	BSN	ENSP00000296452.4:p.(Arg2946Gln)	missense_variant	SNV	rs116113662
	chr16:72798132	["G","A"]	37.001	0.0176489	99.9824	-0.16187	0.26715	0.54456	ZFHX3	ENSP00000493252.1:p.(Ser1517Leu)	missense_variant	SNV	rs144091993
	chr9:2643757	["GT","G"]	69.001	0.0329125	99.9671	0.11884	0.19613	0.54457	VLDLR		intron_variant, splice_region_variant	deletion	rs761373572	benign, uncertain significance	Congenital cerebellar hypoplasia, not provided
	chr4:146820245	["T","A"]	130.01	0.0620129	99.938	0.086394	0.14258	0.54457	TTC29	ENSP00000423505.1:p.(Gln353His)	missense_variant	SNV	rs149464457
	chr19:45351725	["C","T"]	234	0.111615	99.8884	-0.06466	0.10672	0.54458	ERCC2		intron_variant, splice_region_variant	SNV	rs201840907	benign, likely benign, uncertain significance	Trichothiodystrophy 1, photosensitive, Xeroderma pigmentosum, group D, not provided
	chr7:56064265	["A","C"]	31.004	0.0147885	99.9852	-0.17682	0.29184	0.54459	SUMF2	ENSP00000341938.6:p.(His4Pro)	missense_variant	SNV	rs543342334
	chr17:15719637	["G","A"]	90.003	0.0429301	99.9571	0.10392	0.17151	0.5446	AC005324.4		NMD_transcript_variant, intron_variant	SNV	rs182491423
	chr5:36035849	["T","C"]	145.04	0.069182	99.9308	0.081943	0.13525	0.5446	UGT3A2	ENSP00000282507.3:p.(Tyr474Cys)	missense_variant	SNV	rs150627093
	chr22:40021939	["G","A"]	950.01	0.453141	99.5469	0.031962	0.052754	0.5446	FAM83F	ENSP00000330432.5:p.(Glu477Lys)	missense_variant	SNV	rs41276305
	chr1:110518708	["C","T"]	1086	0.518006	99.482	-0.030085	0.049656	0.5446	KCNA10	ENSP00000358786.2:p.(Gly27Asp)	missense_variant	SNV	rs115598075
	chr16:10761792	["C","T"]	193	0.0920582	99.9079	0.070936	0.11708	0.54461	TVP23A		NMD_transcript_variant, intron_variant	SNV	rs141467197
	chr4:173529193	["TGGCGGCGGCGGCGGCAGCTGCGGCGGC","T"]	195.54	0.0932697	99.9067	-0.06984	0.11528	0.54461	HAND2	ENSP00000352565.4:p.(Ala24_Ala32del)	inframe_deletion	deletion	rs753612276	uncertain significance	not provided
	chr8:143719132	["C","T"]	439.02	0.209406	99.7906	0.047449	0.078316	0.54461	MAPK15	ENSP00000337691.4:p.(Pro186Leu)	missense_variant	SNV	rs145373239
	chr2:26583796	["G","A"]	47	0.0224183	99.9776	-0.1436	0.23702	0.54462	CIB4	ENSP00000288861.4:p.(Thr144Met)	missense_variant	SNV	rs199690949
	chr8:100004064	["G","A"]	59.008	0.028146	99.9719	-0.12817	0.21156	0.54462	RGS22	ENSP00000354109.6:p.(Ser830Leu)	missense_variant	SNV	rs199671653
	chr19:19712566	["G","C"]	120.01	0.057243	99.9428	-0.090106	0.14873	0.54462	ZNF14	ENSP00000340514.2:p.(Gln239Glu)	missense_variant	SNV	rs145782779
	chr13:109179596	["C","T"]	73.001	0.0348204	99.9652	0.11524	0.19023	0.54463	MYO16	ENSP00000401633.3:p.(Ser1793Leu)	missense_variant	SNV	rs149512322
	chr2:151870476	["G","A"]	139	0.066301	99.9337	0.083548	0.13791	0.54463	AC068547.1		NMD_transcript_variant, intron_variant	SNV	rs569701932
	chr17:74952321	["T","C"]	66.27	0.0316098	99.9684	-0.1213	0.20024	0.54465	HID1	ENSP00000413520.2:p.(Met698Val)	missense_variant	SNV	rs143617157
	chr20:38588232	["G","T"]	529.02	0.252335	99.7477	-0.043012	0.071	0.54465	ADIG	ENSP00000416834.1:p.(Arg106Leu)	missense_variant	SNV	rs115965434
	chr19:35142731	["C","T"]	1457	0.694968	99.305	0.025917	0.042781	0.54465	FXYD1	ENSP00000467818.2:p.(Arg113Cys)	missense_variant	SNV	rs61753924
	chr12:52517621	["C","T"]	36.001	0.017172	99.9828	-0.16404	0.2708	0.54467	KRT5	ENSP00000252242.4:p.(Arg354Gln)	missense_variant	SNV	rs148049379
	chr2:131028056	["G","C"]	73.001	0.0348204	99.9652	-0.11523	0.19023	0.54467	ARHGEF4	ENSP00000386794.2:p.(Gly1366Ala)	missense_variant	SNV	rs200180609
	chr5:179796315	["G","A"]	134.01	0.0639208	99.9361	0.085082	0.14046	0.54467	LTC4S	ENSP00000292596.10:p.(Gly125Asp)	missense_variant	SNV	rs760187640
	chr7:56063015	["C","G"]	46.003	0.0219428	99.9781	0.14512	0.23959	0.54469	CCT6A	ENSP00000275603.4:p.(Thr509Ser)	missense_variant, splice_region_variant	SNV	rs141718990
	chr9:124855963	["G","A"]	515	0.245648	99.7544	0.043851	0.072393	0.54469	WDR38		intron_variant, splice_region_variant	SNV	rs79552133
	chr18:75288480	["C","T"]	21.001	0.0100172	99.99	0.2149	0.35479	0.5447	TSHZ1	ENSP00000464391.1:p.(Pro1025Ser)	missense_variant	SNV	rs141075503
	chr15:43525668	["G","A"]	131	0.0624851	99.9375	0.086043	0.14205	0.5447	MAP1A	ENSP00000371462.1:p.(Glu1637Lys)	missense_variant	SNV	rs200830451
	chr11:62688521	["G","A"]	64.002	0.030528	99.9695	-0.12319	0.20339	0.54472	LRRN4CL		intron_variant, splice_region_variant	SNV	rs371761350
	chr2:37952154	["G","C"]	101	0.0481755	99.9518	-0.097996	0.16179	0.54472	RMDN2	ENSP00000234195.3:p.(Leu313Phe)	missense_variant	SNV	rs143216399
	chr7:142940514	["T","C"]	140.01	0.0667827	99.9332	-0.083461	0.1378	0.54473	LLCFC1	ENSP00000401055.1:p.(Val130Ala)	missense_variant	SNV	rs148010864
	chr8:22311164	["C","T"]	1066	0.508466	99.4915	0.030265	0.049969	0.54473	PIWIL2	ENSP00000349208.6:p.(Ala618Val)	missense_variant	SNV	rs144253085
	chr1:939124	["C","T"]	53	0.0252802	99.9747	-0.13281	0.21929	0.54474	SAMD11	ENSP00000482138.1:p.(Pro172Leu)	missense_variant	SNV	rs148469698	uncertain significance	not provided
	chr19:57906015	["G","C"]	56.006	0.026714	99.9733	-0.13163	0.21733	0.54474	AC010326.2		NMD_transcript_variant, intron_variant	SNV	rs866168927
	chr22:39488760	["G","C"]	37	0.0176485	99.9824	-0.1618	0.26715	0.54475	MGAT3	ENSP00000345270.6:p.(Glu471Asp)	missense_variant	SNV	rs141333537
	chr7:45083161	["C","T"]	61	0.0290961	99.9709	0.12601	0.20807	0.54475	NACAD	ENSP00000420477.2:p.(Ala1007Thr)	missense_variant	SNV	rs543802212
	chr9:137192511	["G","A"]	69.002	0.032913	99.9671	-0.11849	0.19564	0.54475	TPRN	ENSP00000387100.4:p.(Arg636Trp)	missense_variant	SNV	rs145556855	uncertain significance	not provided, not specified
	chr4:163473110	["C","T"]	433.01	0.206539	99.7935	0.047519	0.07846	0.54475	TKTL2	ENSP00000280605.3:p.(Ala209Thr)	missense_variant	SNV	rs28742006
	chr1:112724115	["G","A"]	958.05	0.456976	99.543	0.032091	0.052988	0.54475	FAM19A3	ENSP00000358644.3:p.(Asp146Asn)	missense_variant	SNV	rs114361486
	chr1:205615966	["T","G"]	93.005	0.044362	99.9556	0.10221	0.16876	0.54476	ELK4		NMD_transcript_variant, intron_variant	SNV	rs183764386
	chr1:146966501	["G","GGTGGTATCAGCC"]	38.017	0.0181336	99.9819	-0.15977	0.26382	0.54477	NBPF12	ENSP00000478609.1:p.(Val273_Ala276dup)	inframe_insertion	insertion	rs1463531677
	chr7:124032416	["C","CTGCTGCTGCTGCTGT"]	383.19	0.182776	99.8172	-0.050292	0.083043	0.54477	TMEM229A	ENSP00000395244.1:p.(Gln196_Gln200dup)	inframe_insertion	insertion	rs747188805
	chr7:76304165	["G","A"]	45.004	0.0214663	99.9785	-0.14669	0.24221	0.54478	HSPB1	ENSP00000248553.6:p.(Ala204Thr)	missense_variant	SNV	rs367857772	benign, likely benign, uncertain significance	Charcot-Marie-Tooth disease, Charcot-Marie-Tooth disease axonal type 2F, Charcot-Marie-Tooth disease axonal type 2F, Neuronopathy, distal hereditary motor, type 2B, Neuronopathy, distal hereditary motor, type 2B, not provided
	chr7:8071020	["C","T"]	61.003	0.0290975	99.9709	0.12601	0.20808	0.54478	GLCCI1	ENSP00000223145.5:p.(Arg356Cys)	missense_variant	SNV	rs145682662
	chr11:117822688	["A","G"]	161.1	0.0768424	99.9232	-0.077729	0.12835	0.54478	FXYD2	ENSP00000292079.2:p.(Phe19Leu)	missense_variant	SNV	rs150608549	likely benign	not provided
	chr11:117822688	["A","G"]	161.1	0.0768424	99.9232	-0.077729	0.12835	0.54478	FXYD6-FXYD2	ENSP00000482442.1:p.(Phe97Leu)	missense_variant	SNV	rs150608549	likely benign	not provided
	chr16:11471647	["G","A"]	285.01	0.135946	99.8641	-0.058218	0.096131	0.54478	AC099489.1		intron_variant, splice_region_variant	SNV	rs528606138
	chr10:84205902	["G","A"]	312	0.148819	99.8512	-0.055848	0.092218	0.54478	CDHR1	ENSP00000485478.1:p.(Arg313Lys)	missense_variant	SNV	rs144058677	benign, uncertain significance	Cone-rod dystrophy 15, not provided
	chr12:52385375	["G","A"]	541.01	0.258054	99.7419	0.042431	0.070063	0.54478	KRT84	ENSP00000257951.3:p.(Arg71Trp)	missense_variant	SNV	rs145217788
	chr5:5461583	["G","C"]	111.01	0.0529502	99.947	0.092761	0.15317	0.54479	ICE1	ENSP00000296564.7:p.(Gly750Ala)	missense_variant	SNV	rs200171752
	chr6:82365314	["C","T"]	2029	0.967803	99.0322	-0.02196	0.036262	0.54479	TPBG	ENSP00000358765.3:p.(Ala118Val)	missense_variant	SNV	rs148715423
	chr6:132570617	["A","G"]	921.18	0.439389	99.5606	0.032451	0.053588	0.5448	TAAR6	ENSP00000275198.1:p.(Tyr99Cys)	missense_variant	SNV	rs41298395	benign	not provided
	chr19:40881762	["C","T"]	29.001	0.0138331	99.9862	-0.1827	0.30171	0.54481	AC008537.1		NMD_transcript_variant, intron_variant	SNV	rs764621516
	chr4:107653554	["C","T"]	49.002	0.0233732	99.9766	-0.14057	0.23214	0.54481	PAPSS1	ENSP00000265174.4:p.(Gly392Ser)	missense_variant	SNV	rs200600274
	chr1:65366050	["A","T"]	158	0.0753637	99.9246	-0.078344	0.12937	0.54481	DNAJC6	ENSP00000360108.4:p.(Met133Leu)	missense_variant, splice_region_variant	SNV	rs61757223	uncertain significance	Juvenile onset Parkinson disease 19A
	chr2:170716535	["G","C"]	57	0.0271882	99.9728	0.13047	0.21545	0.54482	SP5	ENSP00000364430.3:p.(Glu110Gln)	missense_variant	SNV	rs200585828
	chr16:68022472	["C","A"]	65	0.0310041	99.969	0.12219	0.20178	0.54482	DDX28	ENSP00000332340.5:p.(Arg244Leu)	missense_variant	SNV	rs200843826
	chr22:24574906	["T","C"]	76.008	0.0362547	99.9637	0.11302	0.18665	0.54482	SNRPD3		NMD_transcript_variant, intron_variant	SNV	rs76039210
	chr12:53058741	["T","C"]	84.003	0.0400682	99.9599	0.10738	0.17733	0.54482	TNS2	ENSP00000319756.3:p.(Val450Ala)	missense_variant	SNV	rs73099912	uncertain significance	not provided
	chr12:48681960	["G","C"]	53.002	0.0252812	99.9747	-0.13281	0.21932	0.54483	KANSL2	ENSP00000449747.1:p.(Asp74Glu)	missense_variant	SNV	rs1017100209
	chr16:81112230	["C","T"]	71.001	0.0338664	99.9661	0.11692	0.19309	0.54483	PKD1L2	ENSP00000434417.1:p.(Val2306Met)	missense_variant	SNV	rs201604876
	chr1:1638504	["TTTC","T"]	226.56	0.108066	99.8919	0.065533	0.10822	0.54483	CDK11B	ENSP00000464036.2:p.(Lys459del)	inframe_deletion	deletion	rs772921208
	chr2:178759176	["C","T"]	37.003	0.0176499	99.9824	-0.16173	0.26711	0.54485	TTN		intron_variant, splice_region_variant	SNV	rs367648529	likely benign, uncertain significance	Autosomal recessive limb-girdle muscular dystrophy type 2J, Autosomal recessive limb-girdle muscular dystrophy type 2J, Cardiovascular phenotype, Dilated cardiomyopathy 1G, Dilated cardiomyopathy 1G, Tibial muscular dystrophy, not provided, not specified
	chr11:77181483	["G","A"]	54	0.0257572	99.9742	0.13389	0.22114	0.54486	MYO7A	ENSP00000386331.3:p.(Arg933His)	missense_variant	SNV	rs201489714	likely benign, uncertain significance	Autosomal dominant nonsyndromic hearing loss 11, Autosomal recessive nonsyndromic hearing loss 2, Hearing impairment, Usher syndrome type 1, Usher syndrome type 1B, not provided, not specified
	chr3:132502298	["C","T"]	743.4	0.354591	99.6454	-0.036345	0.060026	0.54486	DNAJC13	ENSP00000260818.6:p.(Arg1516Cys)	missense_variant	SNV	rs79734612	benign	not provided
	chr14:92006036	["CTTTCTT","C"]	39.003	0.0186039	99.9814	-0.15756	0.26022	0.54487	TRIP11	ENSP00000267622.4:p.(Lys645_Glu646del)	inframe_deletion	deletion	rs749191728	uncertain significance	Achondrogenesis, type IA
	chr17:32022306	["C","T"]	174	0.0829955	99.917	0.074645	0.12329	0.54487	LRRC37B	ENSP00000332536.7:p.(Thr414Ile)	missense_variant	SNV	rs118103228
	chr1:158672200	["T","C"]	110	0.0524684	99.9475	-0.093849	0.15501	0.54488	SPTA1		intron_variant, splice_region_variant	SNV	rs200868774	likely benign, uncertain significance	Elliptocytosis 2, Hereditary spherocytosis type 3, Pyropoikilocytosis, hereditary, not provided
	chr18:36171085	["G","A"]	618.01	0.294782	99.7052	-0.039903	0.065906	0.54488	ELP2	ENSP00000414851.2:p.(Cys815Tyr)	missense_variant	SNV	rs143869017	benign	not provided
	chr3:37105531	["T","C"]	697.02	0.332468	99.6675	-0.037196	0.061435	0.54488	LRRFIP2		intron_variant, splice_region_variant	SNV	rs146298516
	chr4:145150518	["G","C"]	41.001	0.0195569	99.9804	0.15376	0.25396	0.54489	OTUD4	ENSP00000395487.2:p.(Ile418Met)	missense_variant	SNV	rs145504222
	chr6:108510279	["C","T"]	43	0.0205104	99.9795	-0.15012	0.24797	0.5449	AFG1L	ENSP00000357973.3:p.(Pro377Leu)	missense_variant	SNV	rs149594455
	chr1:234608783	["G","T"]	44	0.0209874	99.979	-0.1483	0.24496	0.5449	IRF2BP2	ENSP00000355568.3:p.(Pro238Thr)	missense_variant	SNV	rs528788036	benign	not provided
	chr11:1240290	["C","G"]	144	0.0686859	99.9313	0.082218	0.1358	0.5449	MUC5B	ENSP00000436812.1:p.(Ile1295Met)	missense_variant	SNV	rs201091865
	chr15:43524345	["T","C"]	647.01	0.308614	99.6914	0.038915	0.064278	0.5449	MAP1A	ENSP00000371462.1:p.(Tyr1196His)	missense_variant	SNV	rs116599479
	chr12:109397756	["C","T"]	38	0.0181254	99.9819	0.15972	0.26382	0.54491	MYO1H	ENSP00000439182.2:p.(Arg172Trp)	missense_variant	SNV	rs770905961
	chr9:32558912	["G","A"]	40.001	0.0190799	99.9809	-0.15566	0.25713	0.54491	NDUFB6	ENSP00000369176.3:p.(Pro106Ser)	missense_variant, splice_region_variant	SNV	rs145570231
	chr12:103699105	["G","A"]	214.01	0.10208	99.8979	-0.06731	0.11118	0.54491	STAB2	ENSP00000373539.2:p.(Val1198Ile)	missense_variant	SNV	rs144635447
	chr17:10460225	["G","A"]	419.02	0.199866	99.8001	-0.048032	0.079338	0.54491	MYH4	ENSP00000255381.2:p.(Thr415Ile)	missense_variant	SNV	rs111500941
	chr7:148811726	["G","A"]	462.02	0.220377	99.7796	0.045788	0.075632	0.54491	EZH2		intron_variant, splice_region_variant	SNV	rs78589034	benign, likely benign	Weaver syndrome, not provided, not specified
	chr5:38917567	["T","A"]	622.02	0.296694	99.7033	0.03952	0.065278	0.54491	OSMR	ENSP00000274276.3:p.(Val436Asp)	missense_variant	SNV	rs34324145	likely benign, uncertain significance	not provided
	chr20:62413419	["C","CAGGCGGCTGTGGGTGGGG"]	192.03	0.0915955	99.9084	-0.071256	0.1177	0.54493	RBBP8NL	ENSP00000252998.1:p.(Pro547_Pro552dup)	inframe_insertion	insertion	rs754268087
	chr20:33657983	["T","C"]	1587.3	0.757119	99.2429	-0.024807	0.040978	0.54493	NECAB3	ENSP00000246190.6:p.(His374Arg)	missense_variant	SNV	rs148298666
	chr2:198084337	["A","G"]	62.002	0.0295741	99.9704	-0.12494	0.20639	0.54494	PLCL1	ENSP00000402861.1:p.(Thr274Ala)	missense_variant	SNV	rs146525330
	chr19:50454331	["G","A"]	78.017	0.037213	99.9628	-0.11145	0.1841	0.54494	MYBPC2	ENSP00000350332.4:p.(Trp659Ter)	stop_gained	SNV	rs201432361
	chr16:88431926	["G","A"]	131	0.0624851	99.9375	-0.086167	0.14234	0.54494	ZNF469	ENSP00000456500.1:p.(Asp1486Asn)	missense_variant	SNV	rs373777402	benign, likely benign, uncertain significance	Brittle cornea syndrome 1, not provided
	chr8:2102730	["G","A"]	144	0.0686859	99.9313	-0.082022	0.13549	0.54494	MYOM2	ENSP00000262113.4:p.(Val895Met)	missense_variant	SNV	rs192100653
	chr17:81196924	["C","T"]	999	0.476508	99.5235	0.031288	0.051684	0.54494	CEP131		intron_variant, splice_region_variant	SNV	rs202200104
	chr9:137031090	["G","A"]	1102	0.525638	99.4744	-0.030052	0.049643	0.54494	FUT7	ENSP00000318142.6:p.(Pro217Ser)	missense_variant	SNV	rs61730154
	chr1:235182262	["C","T"]	59.002	0.0281431	99.9719	-0.12807	0.21157	0.54495	ARID4B	ENSP00000355562.2:p.(Arg886Lys)	missense_variant	SNV	rs373402838
	chr12:57479393	["C","T"]	50	0.0238493	99.9762	-0.13923	0.23	0.54496	ARHGAP9	ENSP00000377386.2:p.(Arg76Gln)	missense_variant	SNV	rs117495838
	chr8:23702893	["C","A"]	64.001	0.0305275	99.9695	0.12304	0.20326	0.54496	NKX2-6	ENSP00000320089.3:p.(Arg155Leu)	missense_variant	SNV	rs534202593	uncertain significance	Conotruncal heart malformations
	chr10:125859646	["G","A"]	45	0.0214643	99.9785	-0.14663	0.24223	0.54497	DHX32	ENSP00000284690.3:p.(Ser269Leu)	missense_variant	SNV	rs201005566	uncertain significance	not provided
	chr7:92491337	["T","A"]	176.01	0.0839542	99.916	-0.074209	0.1226	0.54497	PEX1	ENSP00000248633.4:p.(Met1125Leu)	missense_variant	SNV	rs142994610	benign, likely benign, uncertain significance	Heimler syndrome 1, Peroxisome biogenesis disorder 1A (Zellweger), Zellweger spectrum disorders, not provided
	chr6:24701508	["G","C"]	68.005	0.0324374	99.9676	0.11931	0.19711	0.54498	ACOT13	ENSP00000230048.3:p.(Val106Leu)	missense_variant	SNV	rs199520410
	chr13:100636610	["A","G"]	74.006	0.0352998	99.9647	0.11436	0.18893	0.54498	TMTC4	ENSP00000343871.5:p.(Ile375Thr)	missense_variant	SNV	rs144801328
	chr9:5300223	["G","A"]	198	0.0944431	99.9056	-0.069967	0.11559	0.54498	RLN2	ENSP00000371040.3:p.(Pro145Ser)	missense_variant	SNV	rs151289366
	chr7:137466950	["A","G"]	32.009	0.0152678	99.9847	-0.17396	0.28741	0.54499	DGKI		intron_variant, splice_region_variant	SNV	rs554192681
	chr7:680653	["G","A"]	66	0.031481	99.9685	0.12111	0.20009	0.54499	PRKAR1B	ENSP00000440449.1:p.(Pro84Leu)	missense_variant	SNV	rs200749428
	chr9:21141081	["A","G"]	227	0.108276	99.8917	0.065401	0.10805	0.545	IFNW1	ENSP00000369578.2:p.(Trp164Arg)	missense_variant	SNV	rs147009804
	chr10:69103942	["C","T"]	292.01	0.139285	99.8607	0.057705	0.095337	0.545	SRGN	ENSP00000242465.3:p.(Ser100Phe)	missense_variant	SNV	rs146830092	benign	not provided
	chr2:134448767	["G","A"]	39	0.0186024	99.9814	0.15754	0.26029	0.54501	MGAT5	ENSP00000386377.1:p.(Ala716Thr)	missense_variant	SNV	rs200390028
	chr5:141431827	["TC","T"]	208.01	0.0992177	99.9008	0.068253	0.11277	0.54501	PCDHGA12	ENSP00000252085.3:p.(Glu358LysfsTer8)	frameshift_variant	deletion	rs571306928
	chr14:75047166	["A","C"]	237	0.113046	99.887	-0.063972	0.10569	0.54501	MLH3	ENSP00000348020.2:p.(Phe830Leu)	missense_variant	SNV	rs114015611	benign, likely benign, uncertain significance	Colorectal cancer, hereditary nonpolyposis, type 7, not specified
	chr12:132606197	["CCAGCAG","C"]	247.09	0.117858	99.8821	-0.062855	0.10385	0.54501	LRCOL1	ENSP00000479730.1:p.(Leu17_Leu18del)	inframe_deletion	deletion	rs112975396
	chr1:2321571	["C","T"]	75	0.0357739	99.9642	-0.11358	0.18767	0.54502	MORN1	ENSP00000367792.3:p.(Val436Met)	missense_variant	SNV	rs201084172
	chr19:37738749	["G","GT"]	206.01	0.0982638	99.9017	-0.068349	0.11293	0.54502	ZNF573	ENSP00000440464.2:p.(Pro581ThrfsTer3)	frameshift_variant	insertion	rs547267383
	chr10:48776992	["A","G"]	120	0.0572383	99.9428	0.090051	0.14879	0.54503	WDFY4		intron_variant, splice_region_variant	SNV	rs113376258
	chr9:121318860	["G","A"]	53.001	0.0252807	99.9747	-0.13512	0.22326	0.54504	GSN	ENSP00000362924.4:p.(Asp442Asn)	missense_variant	SNV	rs142034230	benign, uncertain significance	Meretoja syndrome, not provided
	chr22:23753200	["T","C"]	61.005	0.0290985	99.9709	-0.12608	0.20833	0.54504	VPREB3		splice_acceptor_variant	SNV	rs148672775
	chr15:24979598	["A","G"]	65	0.0310041	99.969	0.12211	0.20177	0.54504	AC124312.1		3_prime_UTR_variant, NMD_transcript_variant	SNV	rs189654754
	chr4:89895210	["A","C"]	428.03	0.204164	99.7958	0.047718	0.078846	0.54504	MMRN1	ENSP00000378431.1:p.(Lys80Thr)	missense_variant	SNV	rs139171187
	chr14:19935887	["C","G"]	269.01	0.128314	99.8717	0.060161	0.099407	0.54505	OR4K1	ENSP00000493193.1:p.(Ser74Cys)	missense_variant	SNV	rs147067678
	chr11:47311840	["C","G"]	130	0.0620081	99.938	0.086298	0.1426	0.54506	MADD	ENSP00000310933.4:p.(Leu1423Val)	missense_variant, splice_region_variant	SNV	rs139032053
	chr12:26065280	["G","A"]	49.001	0.0233728	99.9766	0.14055	0.23226	0.54508	RASSF8	ENSP00000384491.1:p.(Gly296Ser)	missense_variant	SNV	rs141635296
	chr15:52251385	["G","A"]	255	0.121631	99.8784	-0.061432	0.10152	0.54509	MYO5C		intron_variant, splice_region_variant	SNV	rs140750384
	chr4:53352667	["G","A"]	440.01	0.209878	99.7901	0.047069	0.077782	0.54509	SCFD2	ENSP00000384182.3:p.(Ala313Val)	missense_variant	SNV	rs147606542
	chr1:205994096	["C","T"]	44	0.0209874	99.979	-0.14824	0.24497	0.5451	RAB7B	ENSP00000482499.1:p.(Val14Ile)	missense_variant	SNV	rs919671944
	chr6:35951504	["G","C"]	52.002	0.0248042	99.9752	-0.13636	0.22535	0.5451	SLC26A8		intron_variant, splice_region_variant	SNV	rs368479867
	chr21:44601642	["C","T"]	74.046	0.0353189	99.9647	-0.11433	0.18893	0.5451	KRTAP10-7	ENSP00000476821.1:p.(Arg341Cys)	missense_variant	SNV	rs180786399
	chr17:82059993	["T","G"]	42.005	0.0200358	99.98	0.15172	0.25074	0.54511	DUS1L	ENSP00000303515.5:p.(Lys375Gln)	missense_variant	SNV	rs151063790
	chr21:30337361	["T","A"]	173	0.0825185	99.9175	-0.07482	0.12365	0.54511	KRTAP27-1	ENSP00000372286.2:p.(Glu103Val)	missense_variant	SNV	rs139988725
	chr11:108405421	["C","T"]	204.01	0.0973098	99.9027	0.069125	0.11424	0.54511	C11orf65		intron_variant, splice_region_variant	SNV	rs116618429
	chr1:12755700	["T","G"]	1517.1	0.723635	99.2764	0.025404	0.041984	0.54511	C1orf158	ENSP00000477802.1:p.(Phe38Val)	missense_variant, splice_region_variant	SNV	rs71647059
	chr9:115063967	["T","C"]	45.014	0.021471	99.9785	0.14668	0.24242	0.54512	TNC	ENSP00000265131.4:p.(Ile1197Val)	missense_variant	SNV	rs138416542	likely benign	not provided
	chr16:15718339	["G","T"]	46	0.0219413	99.9781	-0.14504	0.23971	0.54512	MYH11	ENSP00000300036.5:p.(Asp1757Glu)	missense_variant	SNV	rs146043349	likely benign	Aortic aneurysm, familial thoracic 4, Familial thoracic aortic aneurysm and aortic dissection, not provided
	chr18:23714056	["C","G"]	55.008	0.026238	99.9738	0.13259	0.21912	0.54512	LAMA3	ENSP00000324532.8:p.(Thr144Ser)	missense_variant	SNV	rs200911045
	chr14:24306373	["C","T"]	123	0.0586692	99.9413	-0.088717	0.14662	0.54512	CIDEB		splice_donor_variant	SNV	rs146737422
	chr5:65470971	["G","A"]	365.14	0.174166	99.8258	-0.051558	0.085207	0.54512	ADAMTS6	ENSP00000370443.3:p.(Ser90Leu)	missense_variant	SNV	rs61736454
	chr17:36538233	["G","C"]	406	0.193656	99.8063	0.0492	0.081312	0.54513	PIGW	ENSP00000482202.1:p.(Val378Leu)	missense_variant	SNV	rs79448900	likely benign	Hyperphosphatasia with intellectual disability syndrome 5
	chr7:95360136	["C","T"]	50.002	0.0238502	99.9761	0.13905	0.2298	0.54514	PON3		intron_variant, splice_region_variant	SNV	rs376906816	likely benign	not provided
	chr1:161213712	["G","T"]	86.002	0.0410217	99.959	0.10619	0.1755	0.54515	NDUFS2	ENSP00000356972.3:p.(Ala426Ser)	missense_variant	SNV	rs186476170	uncertain significance	not provided, not specified
	chr17:45139039	["C","T"]	63	0.0300501	99.9699	0.12401	0.20496	0.54516	ACBD4	ENSP00000405969.1:p.(Arg236Cys)	missense_variant	SNV	rs374803518
	chr11:108482121	["C","T"]	88.003	0.0419762	99.958	0.10368	0.17137	0.54516	KDELC2	ENSP00000315386.5:p.(Trp262Ter)	stop_gained	SNV	rs202242272
	chr22:50217108	["G","A"]	139	0.066301	99.9337	-0.082968	0.13713	0.54516	SELENOO	ENSP00000370288.2:p.(Glu609Lys)	missense_variant	SNV	rs201382367
	chr5:67183605	["C","T"]	191	0.0911042	99.9089	0.071069	0.11746	0.54516	CD180	ENSP00000256447.4:p.(Ser413Asn)	missense_variant	SNV	rs111374045
	chr6:127443968	["A","T"]	337.01	0.160749	99.8393	0.053429	0.088308	0.54516	SOGA3		3_prime_UTR_variant, NMD_transcript_variant	SNV	rs182380441
	chr17:61405729	["G","A"]	53	0.0252802	99.9747	-0.13507	0.22325	0.54517	TBX2	ENSP00000240328.3:p.(Gly527Arg)	missense_variant	SNV	rs1043451901
	chr22:26433626	["C","T"]	112	0.0534224	99.9466	0.093093	0.15387	0.54517	ASPHD2	ENSP00000215906.5:p.(Ala4Val)	missense_variant	SNV	rs368910914
	chr19:10173127	["C","T"]	260.01	0.124021	99.876	0.060797	0.10049	0.54517	DNMT1	ENSP00000352516.3:p.(Gly244Glu)	missense_variant	SNV	rs150999369	benign, likely benign	Hereditary sensory neuropathy-deafness-dementia syndrome, not provided, not specified
	chr15:43525026	["C","T"]	65.002	0.031005	99.969	-0.12194	0.20155	0.54518	MAP1A	ENSP00000371462.1:p.(Arg1423Cys)	missense_variant	SNV	rs200211262
	chr1:13421103	["G","A"]	67.003	0.0319595	99.968	-0.1202	0.19868	0.54518	PRAMEF20	ENSP00000346275.2:p.(Val425Ile)	missense_variant	SNV	rs1042776544
	chr16:650622	["C","T"]	71.001	0.0338664	99.9661	-0.1167	0.19289	0.54518	WDR90	ENSP00000448122.1:p.(Arg158Trp)	missense_variant	SNV	rs201825770
	chr21:17604242	["A","G"]	372.01	0.177443	99.8226	0.051374	0.084916	0.54518	BTG3	ENSP00000344609.6:p.(Ser116Pro)	missense_variant	SNV	rs143734443
	chr16:30782209	["G","C"]	576.01	0.274748	99.7253	-0.041282	0.068235	0.54518	ZNF629	ENSP00000262525.4:p.(Pro707Ala)	missense_variant	SNV	rs8050758
	chr1:41017288	["G","T"]	50	0.0238493	99.9762	-0.13902	0.2298	0.5452	SLFNL1	ENSP00000352299.1:p.(Asp349Glu)	missense_variant	SNV	rs146700133
	chr1:109608665	["C","T"]	90.002	0.0429296	99.9571	-0.10365	0.17132	0.5452	GNAT2	ENSP00000251337.3:p.(Ala143Thr)	missense_variant	SNV	rs149421007	uncertain significance	Achromatopsia 4, not provided
	chr5:177607522	["C","T"]	72.001	0.0343434	99.9657	-0.11586	0.19152	0.54521	B4GALT7	ENSP00000029410.5:p.(Arg212Trp)	missense_variant	SNV	rs41284943	uncertain significance	Ehlers-Danlos syndrome progeroid type, not provided
	chr10:3172747	["C","T"]	93.009	0.0443639	99.9556	-0.10216	0.16886	0.54521	PITRM1	ENSP00000370377.2:p.(Gly9Asp)	missense_variant	SNV	rs199766052	likely benign	not provided
	chr8:22571174	["C","T"]	105	0.0500835	99.9499	0.09597	0.15864	0.54521	SORBS3	ENSP00000240123.7:p.(Arg566Cys)	missense_variant	SNV	rs138479995
	chr11:67464636	["TAGA","T"]	138.02	0.0658335	99.9342	-0.083217	0.13756	0.54521	TMEM134	ENSP00000312615.2:p.(Phe188del)	inframe_deletion	deletion	rs768199604
	chr12:221001	["C","T"]	195	0.0930122	99.907	-0.070339	0.11627	0.54521	SLC6A13	ENSP00000339260.4:p.(Ala586Thr)	missense_variant	SNV	rs61738753
	chr8:94165958	["A","C"]	49.004	0.0233742	99.9766	0.14043	0.23214	0.54522	CDH17	ENSP00000401468.2:p.(Leu362Arg)	missense_variant	SNV	rs144661302
	chr12:52552954	["C","T"]	92	0.0438827	99.9561	-0.10268	0.16974	0.54522	KRT71	ENSP00000267119.5:p.(Gly42Ser)	missense_variant	SNV	rs142751500
	chr17:68040721	["A","G"]	167.05	0.0796804	99.9203	0.076341	0.1262	0.54522	KPNA2	ENSP00000332455.3:p.(Asn86Ser)	missense_variant	SNV	rs142064368
	chr13:98824394	["G","A"]	43	0.0205104	99.9795	0.14999	0.24796	0.54523	DOCK9		intron_variant, splice_region_variant	SNV	rs369137555
	chr1:152312755	["G","A"]	362.4	0.17286	99.8271	-0.051739	0.08553	0.54523	FLG	ENSP00000357789.1:p.(Arg711Cys)	missense_variant	SNV	rs115087788
	chr14:73721461	["T","A"]	106.06	0.0505891	99.9494	-0.095656	0.15813	0.54524	ELMSAN1	ENSP00000407767.2:p.(Ser925Cys)	missense_variant	SNV	rs60635070
	chr12:8989709	["A","G"]	33.001	0.015741	99.9843	-0.17108	0.28284	0.54525	KLRG1	ENSP00000266551.4:p.(Gln25Arg)	missense_variant	SNV	rs200895257
	chr1:154544480	["G","T"]	88.001	0.0419752	99.958	0.1048	0.17325	0.54525	TDRD10	ENSP00000357465.3:p.(Glu254Ter)	stop_gained	SNV	rs145219619
	chr22:17831885	["GTCC","G"]	95.021	0.0453236	99.9547	-0.10096	0.1669	0.54525	MICAL3	ENSP00000416015.2:p.(Glu1007del)	inframe_deletion	deletion	rs760185093
	chr6:73818399	["C","T"]	96.004	0.0457925	99.9542	-0.10035	0.1659	0.54525	CD109	ENSP00000287097.4:p.(Pro1308Leu)	missense_variant	SNV	rs149142554
	chr10:70433064	["G","A"]	128	0.0610541	99.9389	-0.087109	0.14401	0.54525	NODAL	ENSP00000287139.3:p.(His306Tyr)	missense_variant	SNV	rs148708629	likely benign	Visceral heterotaxy 5, autosomal
	chr15:89671546	["A","G"]	135.01	0.0643978	99.9356	0.084645	0.13993	0.54525	PLIN1	ENSP00000402167.2:p.(Leu90Pro)	missense_variant	SNV	rs139271800	uncertain significance	PLIN1-related familial partial lipodystrophy
	chr1:204618266	["G","A"]	222	0.105891	99.8941	0.066053	0.1092	0.54525	LRRN2	ENSP00000356145.3:p.(Pro576Leu)	missense_variant	SNV	rs149200582
	chr17:16711989	["A","G"]	572.35	0.273003	99.727	0.041429	0.06849	0.54525	AC098850.4		NMD_transcript_variant, intron_variant	SNV	rs1046117467
	chr6:24701498	["TACAGCAC","T"]	68.003	0.0324364	99.9676	0.11923	0.19711	0.54526	ACOT13	ENSP00000230048.3:p.(Thr103MetfsTer3)	frameshift_variant	deletion	rs746069571
	chr7:100956872	["C","T"]	93.001	0.0443601	99.9556	0.10202	0.16866	0.54527	MUC3A	ENSP00000368771.5:p.(Pro1698Leu)	missense_variant	SNV	rs1014383775
	chr12:51379469	["G","A"]	50	0.0238493	99.9762	-0.13917	0.23008	0.54528	GALNT6	ENSP00000348668.2:p.(Arg105Trp)	missense_variant	SNV	rs141617550
	chr11:78658357	["C","T"]	738.01	0.35202	99.648	0.036378	0.060143	0.54528	TENM4	ENSP00000278550.7:p.(Gly2671Arg)	missense_variant	SNV	rs114114492	benign	not provided
	chr2:24175693	["G","A"]	191	0.0911042	99.9089	0.071396	0.11804	0.54529	AC008073.3		3_prime_UTR_variant, NMD_transcript_variant	SNV	rs187938077
	chr1:18907773	["G","T"]	752	0.358693	99.6413	-0.035859	0.059288	0.5453	AL080251.1		NMD_transcript_variant, intron_variant	SNV	rs143086021
	chr22:24054991	["C","T"]	177	0.0844264	99.9156	-0.074175	0.12264	0.54531	CABIN1	ENSP00000263119.5:p.(Pro309Ser)	missense_variant	SNV	rs151139397
	chr12:98677505	["A","C"]	1319.1	0.629192	99.3708	0.027249	0.045056	0.54532	APAF1	ENSP00000448165.1:p.(Glu625Ala)	missense_variant	SNV	rs73142307	benign	not provided
	chr1:153345229	["C","A"]	57.001	0.0271886	99.9728	-0.13017	0.21524	0.54533	PGLYRP4	ENSP00000352672.5:p.(Arg98Ile)	missense_variant	SNV	rs199748946
	chr3:184886106	["A","G"]	159.03	0.075855	99.9241	0.077986	0.12895	0.54533	VPS8		intron_variant, splice_region_variant	SNV	rs182452550
	chr4:146191493	["C","T"]	527.01	0.251376	99.7486	-0.042779	0.070735	0.54533	LSM6		NMD_transcript_variant, intron_variant	SNV	rs143417664
	chr3:126160912	["C","T"]	976.01	0.465543	99.5345	0.031621	0.052286	0.54533	ALDH1L1	ENSP00000273450.3:p.(Gly33Asp)	missense_variant	SNV	rs143122118	benign	not provided
	chr12:113332773	["T","C"]	72.002	0.0343439	99.9657	-0.11599	0.19181	0.54536	SLC8B1	ENSP00000202831.3:p.(Ile36Val)	missense_variant	SNV	rs142013378
	chr2:15330717	["T","C"]	245.01	0.116866	99.8831	-0.061856	0.10229	0.54536	NBAS	ENSP00000281513.5:p.(Thr1410Ala)	missense_variant	SNV	rs143724414	likely benign, uncertain significance	not provided
	chr11:66482234	["A","G"]	30.001	0.01431	99.9857	-0.17949	0.29682	0.54537	DPP3	ENSP00000432782.1:p.(Ile32Val)	missense_variant	SNV	rs149689390
	chr17:81443429	["G","A"]	45	0.0214643	99.9785	0.14656	0.24237	0.54537	BAHCC1	ENSP00000462154.4:p.(Gly694Ser)	missense_variant	SNV	rs186944465
	chr13:36827722	["G","A"]	68.001	0.0324355	99.9676	-0.1193	0.19729	0.54537	RFXAP	ENSP00000255476.2:p.(Arg263Lys)	missense_variant	SNV	rs144169233	uncertain significance	MHC class II deficiency
	chr19:51372248	["C","T"]	69.001	0.0329125	99.9671	-0.11834	0.1957	0.54537	NKG7	ENSP00000221978.4:p.(Val73Met)	missense_variant	SNV	rs151190254
	chr19:35673538	["T","C"]	83.015	0.0395969	99.9604	0.10788	0.1784	0.54537	UPK1A	ENSP00000478942.1:p.(Met154Thr)	missense_variant	SNV	rs373938471
	chr2:29143761	["C","T"]	164	0.0782256	99.9218	0.076693	0.12683	0.54538	CLIP4	ENSP00000327009.5:p.(Pro234Leu)	missense_variant	SNV	rs138901368
	chr21:37166127	["C","A"]	305.01	0.145485	99.8545	-0.0566	0.0936	0.54538	TTC3	ENSP00000347889.1:p.(Pro1305Thr)	missense_variant	SNV	rs149804705
	chr17:63237927	["A","G"]	28.002	0.0133565	99.9866	-0.18583	0.30732	0.54539	TANC2	ENSP00000374171.4:p.(Met221Val)	missense_variant	SNV	rs201315770
	chr10:37147439	["A","G"]	87.009	0.041502	99.9585	0.10544	0.17438	0.5454	ANKRD30A	ENSP00000363792.1:p.(Ile453Val)	missense_variant	SNV	rs368742296
	chr12:7066566	["C","T"]	472.01	0.225142	99.7749	-0.045618	0.075442	0.5454	C1S	ENSP00000354057.5:p.(Ala307Val)	missense_variant	SNV	rs78558058	benign	not provided
	chr13:24796265	["C","T"]	35.001	0.016695	99.9833	0.16606	0.27464	0.54541	RNF17	ENSP00000255324.5:p.(His457Tyr)	missense_variant	SNV	rs149938778
	chr19:58544887	["G","C"]	67.01	0.0319628	99.968	0.12005	0.19854	0.54541	TRIM28	ENSP00000253024.4:p.(Ala44Pro)	missense_variant	SNV	rs1048088873
	chr1:214642141	["C","G"]	540.01	0.257577	99.7424	-0.042728	0.070666	0.54541	CENPF	ENSP00000355922.3:p.(Ala1268Gly)	missense_variant	SNV	rs116055478	benign	not provided
	chr12:10451150	["T","G"]	45.003	0.0214658	99.9785	-0.14658	0.24242	0.54542	KLRC1	ENSP00000438038.1:p.(Asn3His)	missense_variant	SNV	rs147047449
	chr19:3869001	["T","C"]	760.15	0.36258	99.6374	-0.035672	0.058996	0.54542	ZFR2	ENSP00000262961.3:p.(Tyr6Cys)	missense_variant	SNV	rs199514567
	chr20:3746017	["G","A"]	2047	0.976389	99.0236	-0.02183	0.036104	0.54542	HSPA12B	ENSP00000254963.2:p.(Glu221Lys)	missense_variant	SNV	rs61734308
	chr3:186188328	["T","C"]	126	0.0601002	99.9399	-0.087568	0.14483	0.54543	DGKG	ENSP00000265022.3:p.(Ile657Val)	missense_variant	SNV	rs73178197
	chr15:101714943	["G","A"]	264.06	0.125953	99.874	0.060589	0.10021	0.54543	TARSL2	ENSP00000338093.3:p.(Thr196Met)	missense_variant	SNV	rs148053074
	chr17:37270864	["T","G"]	577.31	0.275368	99.7246	0.040812	0.0675	0.54543	ACACA		intron_variant, splice_region_variant	SNV	rs184995115	likely benign	not provided
	chr1:168183896	["G","A"]	621.05	0.296232	99.7038	-0.039621	0.06553	0.54543	TIPRL		intron_variant, splice_region_variant	SNV	rs76481538
	chr9:133712652	["C","T"]	93.004	0.0443616	99.9556	0.10202	0.16874	0.54544	SARDH	ENSP00000360938.4:p.(Arg432His)	missense_variant	SNV	rs144513093
	chr11:114439506	["G","T"]	154	0.0734558	99.9265	0.079229	0.13105	0.54545	AP002373.1		NMD_transcript_variant, intron_variant	SNV	rs371390839
	chr15:101275344	["TAAC","T"]	43.002	0.0205113	99.9795	0.14986	0.24788	0.54546	SELENOS	ENSP00000434842.1:p.(Val116del)	inframe_deletion	deletion	rs371284963
	chr16:71462173	["A","G"]	313.01	0.149301	99.8507	-0.055476	0.091759	0.54546	AC010547.5		NMD_transcript_variant, intron_variant	SNV	rs538452920
	chr17:76391404	["T","C"]	62.001	0.0295736	99.9704	-0.12477	0.20638	0.54547	UBE2O	ENSP00000323687.6:p.(Asn1140Asp)	missense_variant	SNV	rs202061651
	chr9:93253075	["C","T"]	122	0.0581922	99.9418	0.088276	0.14602	0.54547	WNK2	ENSP00000297954.4:p.(Thr676Met)	missense_variant	SNV	rs200647566
	chr5:14487794	["C","T"]	160.03	0.076332	99.9237	-0.077946	0.12893	0.54547	TRIO	ENSP00000339299.4:p.(Ala2389Val)	missense_variant	SNV	rs533386148	benign	not provided
	chr6:37218618	["A","G"]	434.01	0.207016	99.793	-0.047263	0.078177	0.54547	TMEM217	ENSP00000338164.2:p.(Met138Thr)	missense_variant	SNV	rs150173395
	chr8:144435902	["C","T"]	209	0.09969	99.9003	-0.068256	0.1129	0.54548	TONSL	ENSP00000386239.3:p.(Arg844His)	missense_variant	SNV	rs200092098
	chr2:135207702	["C","T"]	441	0.210351	99.7896	0.047166	0.078019	0.54548	ZRANB3	ENSP00000264159.6:p.(Arg914His)	missense_variant	SNV	rs114791090
	chr11:56375862	["A","G"]	65.006	0.0310069	99.969	-0.12188	0.20161	0.5455	OR8U1	ENSP00000304188.1:p.(Lys80Arg)	missense_variant	SNV	rs200983776
	chr16:4556604	["A","G"]	1259.1	0.600572	99.3994	-0.027825	0.046028	0.5455	C16orf96	ENSP00000415027.3:p.(Met39Val)	missense_variant	SNV	rs199511761
	chr2:109419552	["C","T"]	203	0.096828	99.9032	0.06868	0.11361	0.54551	SH3RF3	ENSP00000309186.6:p.(Ser438Leu)	missense_variant	SNV	rs183621731
	chr4:20491811	["G","A"]	57.003	0.0271896	99.9728	0.13011	0.21525	0.54552	SLIT2	ENSP00000273739.5:p.(Ala280Thr)	missense_variant	SNV	rs148733702
	chr8:29072052	["G","T"]	160.03	0.076332	99.9237	-0.077875	0.12883	0.54552	KIF13B	ENSP00000427900.1:p.(Pro1596Thr)	missense_variant	SNV	rs576809142
	chr14:23393437	["C","A"]	265.01	0.126406	99.8736	-0.060413	0.099943	0.54553	MYH6	ENSP00000386041.3:p.(Ala1004Ser)	missense_variant	SNV	rs143978652	likely benign, uncertain significance, likely pathogenic, pathogenic	Cardiomyopathy, Cardiovascular phenotype, Dilated cardiomyopathy 1EE, Hypertrophic cardiomyopathy 14, Hypertrophic cardiomyopathy 14, Primary dilated cardiomyopathy, Primary dilated cardiomyopathy, Primary familial hypertrophic cardiomyopathy, Sudden cardiac death, Ventricular tachycardia, Wolff-Parkinson-White pattern, not provided, not specified
	chr22:41237958	["C","A"]	462.06	0.220396	99.7796	-0.04604	0.076166	0.54553	CHADL	ENSP00000216241.9:p.(Ala372Ser)	missense_variant	SNV	rs529203646
	chr8:89909641	["G","A"]	55.004	0.0262361	99.9738	0.13253	0.21926	0.54555	OSGIN2	ENSP00000396445.2:p.(Arg40Gln)	missense_variant	SNV	rs368949793
	chr3:105524478	["T","C"]	70.01	0.0333938	99.9666	-0.11748	0.19435	0.54555	ALCAM	ENSP00000305988.5:p.(Phe122Leu)	missense_variant	SNV	rs558809274
	chr18:49937343	["T","C"]	73.003	0.0348214	99.9652	-0.11512	0.19046	0.54555	MYO5B	ENSP00000285039.6:p.(Thr603Ala)	missense_variant	SNV	rs201639239	uncertain significance	not provided
	chr10:42820243	["G","A"]	87.002	0.0414987	99.9585	0.10539	0.17436	0.54556	BMS1	ENSP00000363642.4:p.(Arg863His)	missense_variant	SNV	rs149685685
	chr3:187253197	["C","T"]	192.01	0.091586	99.9084	0.071137	0.1177	0.54557	MASP1	ENSP00000296280.6:p.(Arg288Gln)	missense_variant	SNV	rs116001173	benign, likely benign, uncertain significance	3MC syndrome 1, not provided, not specified
	chr10:86926133	["A","G"]	514	0.245171	99.7548	-0.043383	0.071778	0.54557	BMPR1A		NMD_transcript_variant, intron_variant	SNV	rs181275256
	chr19:55711948	["G","A"]	1805	0.860959	99.139	-0.023234	0.038441	0.54557	NLRP9	ENSP00000331857.2:p.(Arg899Cys)	missense_variant	SNV	rs148511077	benign	not provided
	chr17:18135725	["G","T"]	235.01	0.112096	99.8879	-0.063869	0.10567	0.54558	MYO15A	ENSP00000205890.5:p.(Glu1499Asp)	missense_variant	SNV	rs149813580	benign, uncertain significance	Autosomal recessive nonsyndromic hearing loss 3, not provided, not specified
	chr1:218331017	["A","G"]	31.002	0.0147875	99.9852	0.17102	0.28297	0.54559	RRP15	ENSP00000355899.3:p.(Met259Val)	missense_variant	SNV	rs554958584
	chr2:19935560	["G","A"]	38.001	0.0181259	99.9819	0.15939	0.26374	0.5456	WDR35	ENSP00000314444.5:p.(Arg831Cys)	missense_variant	SNV	rs141190788	uncertain significance	Cranioectodermal dysplasia 2, Short-rib thoracic dysplasia 7 with or without polydactyly, not provided
	chr11:4587855	["T","C"]	47.002	0.0224193	99.9776	0.14331	0.23712	0.5456	OR52I2	ENSP00000308764.4:p.(Leu348Pro)	missense_variant	SNV	rs199847825
	chr16:788614	["C","T"]	175.01	0.0834772	99.9165	0.074287	0.12292	0.54561	CHTF18	ENSP00000486314.1:p.(Ser174Leu)	missense_variant	SNV	rs763528137
	chr2:112022375	["G","C"]	280	0.133556	99.8664	0.058779	0.097259	0.54561	MERTK	ENSP00000295408.4:p.(Glu823Gln)	missense_variant	SNV	rs55924349	uncertain significance	Retinitis pigmentosa, not provided
	chr3:51590489	["A","AGAG"]	45.067	0.0214963	99.9785	-0.14643	0.2423	0.54562	RAD54L2	ENSP00000386520.1:p.(Glu30dup)	inframe_insertion	insertion	rs757041129
	chr15:78105758	["T","G"]	72.002	0.0343439	99.9657	-0.11574	0.19152	0.54562	CIB2	ENSP00000258930.3:p.(Lys175Gln)	missense_variant	SNV	rs200546031	likely benign, uncertain significance	not provided, not specified
	chr17:38802172	["G","T"]	139	0.066301	99.9337	-0.083345	0.13791	0.54562	CWC25	ENSP00000478070.1:p.(Leu400Met)	missense_variant	SNV	rs200827941
	chr7:98355077	["T","A"]	86.002	0.0410217	99.959	0.10592	0.17527	0.54564	BAIAP2L1	ENSP00000005260.8:p.(Glu60Val)	missense_variant	SNV	rs146904308
	chr4:70833276	["A","G"]	132.02	0.0629716	99.937	-0.085668	0.14176	0.54564	GRSF1		intron_variant, splice_region_variant	SNV	rs112516447
	chr19:56539026	["G","T"]	172.04	0.0820606	99.9179	-0.075164	0.12438	0.54564	ZFP28	ENSP00000301318.3:p.(Gly3Val)	missense_variant	SNV	rs759247090
	chr1:39672010	["T","TGGGGCTCCC"]	31.003	0.014788	99.9852	-0.17677	0.29252	0.54565	NT5C1A	ENSP00000235628.1:p.(Arg7_Pro9dup)	inframe_insertion	insertion	rs747819287
	chr1:236183880	["C","T"]	79.005	0.0376842	99.9623	0.10912	0.18059	0.54566	GPR137B	ENSP00000355551.3:p.(Arg314Ter)	stop_gained	SNV	rs142455477
	chr12:132197904	["G","A"]	110	0.0524684	99.9475	0.093766	0.15517	0.54566	GALNT9	ENSP00000329846.8:p.(Ala518Val)	missense_variant	SNV	rs201724771
	chr21:10603574	["T","C"]	198.05	0.094467	99.9055	-0.070148	0.11609	0.54566	TPTE	ENSP00000484403.1:p.(Tyr488His)	missense_variant	SNV	rs146928839
	chr2:21001978	["T","C"]	55.009	0.0262385	99.9738	0.13241	0.21912	0.54567	APOB	ENSP00000233242.1:p.(Ile4482Val)	missense_variant	SNV	rs142702699	uncertain significance	Familial hypercholesterolemia, Familial hypobetalipoproteinemia 1, Familial hypobetalipoproteinemia 1, Hypercholesterolemia, autosomal dominant, type B, Hypercholesterolemia, autosomal dominant, type B, not provided
	chr19:8147338	["C","T"]	545.01	0.259962	99.74	-0.042098	0.06967	0.54567	FBN3	ENSP00000470498.1:p.(Arg48Gln)	missense_variant	SNV	rs149095306	likely benign	not provided
	chr10:7964252	["A","G"]	28.001	0.0133561	99.9866	-0.18572	0.30736	0.54568	TAF3	ENSP00000340271.5:p.(Met248Val)	missense_variant	SNV	rs777136760
	chr1:155043442	["C","G"]	40.001	0.0190799	99.9809	-0.15524	0.25692	0.54568	DCST1	ENSP00000295542.1:p.(Arg369Gly)	missense_variant	SNV	rs141437613
	chr1:62114137	["G","T"]	149.01	0.0710756	99.9289	0.080687	0.13353	0.54568	PATJ	ENSP00000360200.2:p.(Val1516Leu)	missense_variant	SNV	rs144983546	uncertain significance	not provided
	chr19:50044930	["T","A"]	44.001	0.0209878	99.979	-0.14815	0.24519	0.54569	ZNF473	ENSP00000472808.1:p.(Ser163Thr)	missense_variant	SNV	rs149885459
	chr9:77344222	["C","T"]	87.002	0.0414987	99.9585	-0.10529	0.17425	0.54569	VPS13A	ENSP00000353422.3:p.(Pro2366Ser)	missense_variant	SNV	rs200107412	uncertain significance	Chorea-acanthocytosis, not provided
	chr14:24310801	["C","T"]	25.006	0.0119275	99.9881	-0.19675	0.32563	0.5457	LTB4R2	ENSP00000432146.1:p.(Ala77Val)	missense_variant	SNV	rs77369205
	chr8:143927546	["C","A"]	130	0.0620081	99.938	-0.08638	0.14296	0.5457	PLEC	ENSP00000323856.4:p.(Arg1344Leu)	missense_variant	SNV	rs146685404	benign, likely benign	Autosomal recessive limb-girdle muscular dystrophy type 2Q, Epidermolysis bullosa simplex 5B, with muscular dystrophy, Epidermolysis bullosa simplex 5C, with pyloric atresia, Epidermolysis bullosa simplex with nail dystrophy, Epidermolysis bullosa simplex, Ogna type, not provided, not specified
	chr2:37092039	["A","G"]	172.03	0.0820558	99.9179	0.074923	0.124	0.5457	GPATCH11		intron_variant, splice_region_variant	SNV	rs374844463
	chr17:17213129	["A","G"]	372.02	0.177448	99.8226	-0.051034	0.084464	0.5457	AC055811.2		NMD_transcript_variant, intron_variant	SNV	rs574547835	benign, likely benign	Familial spontaneous pneumothorax, Multiple fibrofolliculomas
	chr1:228414810	["T","C"]	689.03	0.328657	99.6713	0.037732	0.062449	0.54571	TRIM17	ENSP00000295033.3:p.(Gln88Arg)	missense_variant	SNV	rs150498801	benign	not provided
	chr2:74397874	["C","G"]	94.047	0.0448591	99.9551	0.10129	0.16766	0.54573	AC005041.1		3_prime_UTR_variant, NMD_transcript_variant	SNV	rs553917655
	chr1:228378383	["G","A"]	48.003	0.0228967	99.9771	0.1417	0.23455	0.54574	OBSCN	ENSP00000455507.2:p.(Val8853Met)	missense_variant	SNV	rs769113229	likely benign	not provided
	chr18:46522162	["C","T"]	51	0.0243263	99.9757	-0.13759	0.22775	0.54575	LOXHD1	ENSP00000444586.1:p.(Arg1675His)	missense_variant	SNV	rs373300062
	chr7:104136845	["C","T"]	73.003	0.0348214	99.9652	-0.11503	0.19041	0.54576	ORC5	ENSP00000297431.4:p.(Asp400Asn)	missense_variant	SNV	rs140616327
	chr17:35986445	["A","G"]	373.09	0.177959	99.822	0.050938	0.084316	0.54576	CCL15-CCL14		NMD_transcript_variant, intron_variant	SNV	rs185259562
	chr11:33700725	["G","A"]	40	0.0190794	99.9809	-0.15539	0.25721	0.54577	C11orf91	ENSP00000368296.4:p.(Arg6Cys)	missense_variant	SNV	rs560695528
	chr10:37201311	["G","A"]	410.02	0.195574	99.8044	-0.048761	0.080715	0.54577	ANKRD30A	ENSP00000363792.1:p.(Ser1015Asn)	missense_variant	SNV	rs137903346
	chr10:101018270	["TCTC","T"]	63.028	0.0300634	99.9699	0.12369	0.20476	0.54578	PDZD7	ENSP00000480489.1:p.(Glu450del)	inframe_deletion	deletion	rs555444131	benign, likely benign, uncertain significance	not provided, not specified
	chr1:22953485	["C","G"]	267	0.127355	99.8726	-0.060401	0.099985	0.54578	LACTBL1	ENSP00000402297.2:p.(Arg400Pro)	missense_variant	SNV	rs568444287
	chr11:44933439	["C","T"]	334.01	0.159318	99.8407	-0.053764	0.088998	0.54578	TP53I11		NMD_transcript_variant, intron_variant	SNV	rs191227447
	chr1:86572667	["G","A"]	103.01	0.0491343	99.9509	0.095984	0.15889	0.54579	CLCA4	ENSP00000359594.3:p.(Ala472Thr)	missense_variant	SNV	rs202067069
	chr3:43348366	["G","A"]	313	0.149296	99.8507	0.055585	0.092017	0.54579	SNRK	ENSP00000411375.2:p.(Gly703Ser)	missense_variant	SNV	rs202212938
	chr8:143560748	["C","A"]	1079.1	0.514715	99.4853	0.030188	0.049972	0.54579	GSDMD	ENSP00000433958.1:p.(Leu234Met)	missense_variant	SNV	rs62000416
	chr7:99676187	["T","TC"]	1492.1	0.71171	99.2883	0.025418	0.042077	0.54579	CYP3A5	ENSP00000222982.4:p.(Leu32ThrfsTer3)	frameshift_variant	insertion	rs28383469
	chr3:46715550	["G","A"]	22.001	0.0104942	99.9895	-0.20942	0.34668	0.5458	PRSS50	ENSP00000418875.1:p.(Ala152Val)	missense_variant	SNV	rs145644141
	chr3:46715550	["G","A"]	22.001	0.0104942	99.9895	-0.20942	0.34668	0.5458	PRSS50	ENSP00000326598.7:p.(Ala152Val)	missense_variant	SNV	rs145644141
	chr2:66512221	["G","A"]	53.001	0.0252807	99.9747	0.13484	0.22321	0.5458	MEIS1	ENSP00000381518.2:p.(Arg270His)	missense_variant	SNV	rs61752693
	chr9:136744637	["C","T"]	333.01	0.158841	99.8412	-0.054165	0.089666	0.5458	LCN6		intron_variant, splice_region_variant	SNV	rs201749924
	chr9:136744637	["C","T"]	333.01	0.158841	99.8412	-0.054165	0.089666	0.5458	AL355987.1		NMD_transcript_variant, intron_variant, splice_region_variant	SNV	rs201749924
	chr9:128500233	["G","A"]	1195	0.569998	99.43	-0.028575	0.047305	0.5458	ODF2	ENSP00000403453.2:p.(Arg823His)	missense_variant	SNV	rs142129915
	chr3:9827185	["C","T"]	174	0.0829955	99.917	0.074474	0.12329	0.54581	ARPC4-TTLL3	ENSP00000380427.1:p.(Arg416Cys)	missense_variant	SNV	rs149007137
	chr3:9827185	["C","T"]	174	0.0829955	99.917	0.074474	0.12329	0.54581	TTLL3	ENSP00000392549.4:p.(Arg498Cys)	missense_variant	SNV	rs149007137
	chr19:7506072	["A","G"]	396.05	0.18891	99.8111	-0.049661	0.082212	0.54581	TEX45	ENSP00000355241.2:p.(Met372Val)	missense_variant	SNV	rs139440032
	chr5:157743958	["G","GGCGGGC"]	37.015	0.0176556	99.9823	-0.16135	0.26711	0.54582	LSM11	ENSP00000286307.5:p.(Gly75_Arg76dup)	inframe_insertion	insertion	rs746823463
	chr5:72331340	["C","G"]	58.005	0.0276675	99.9723	-0.12893	0.21345	0.54582	PTCD2	ENSP00000370013.4:p.(Leu145Val)	missense_variant	SNV	rs139051450
	chr21:39428422	["C","G"]	216.08	0.103067	99.8969	0.067102	0.11109	0.54582	LCA5L	ENSP00000288350.3:p.(Arg24Ser)	missense_variant	SNV	rs147325067
	chr15:77179019	["G","A"]	294	0.140234	99.8598	0.056942	0.09427	0.54583	PEAK1	ENSP00000452796.2:p.(Arg970Cys)	missense_variant	SNV	rs117879553
	chr8:26508587	["G","A"]	44	0.0209874	99.979	-0.14807	0.24515	0.54584	PNMA2	ENSP00000429344.1:p.(Arg57Trp)	missense_variant	SNV	rs146064338
	chr8:11808709	["G","GTCCCACTCCCACTCCCACTCCCAC"]	339.25	0.161817	99.8382	-0.053491	0.088561	0.54584	FDFT1	ENSP00000491537.1:p.(His70_Ser77dup)	inframe_insertion	insertion	rs71711801
	chr3:101758192	["T","C"]	95.01	0.0453184	99.9547	0.10087	0.167	0.54585	CEP97	ENSP00000342510.3:p.(Ile529Thr)	missense_variant	SNV	rs144182298
	chr9:128149578	["C","T"]	71	0.033866	99.9661	0.11499	0.19038	0.54586	LCN2	ENSP00000362089.1:p.(Ala18Val)	missense_variant	SNV	rs140285982
	chr17:39083540	["G","C"]	55	0.0262342	99.9738	0.13252	0.21941	0.54587	PLXDC1	ENSP00000323927.4:p.(Thr303Ser)	missense_variant, splice_region_variant	SNV	rs140497621
	chr14:77331128	["T","C"]	146.01	0.0696446	99.9304	-0.08147	0.13489	0.54587	GSTZ1	ENSP00000451976.1:p.(Val196Ala)	missense_variant	SNV	rs112779751
	chr2:219629139	["C","T"]	794.06	0.378755	99.6212	-0.034887	0.057764	0.54587	SLC4A3		intron_variant, splice_region_variant	SNV	rs41272705
	chr12:3619356	["C","T"]	915.01	0.436446	99.5636	0.032801	0.054309	0.54587	CRACR2A	ENSP00000409382.2:p.(Arg650Gln)	missense_variant	SNV	rs74059406
	chr4:1984841	["A","C"]	24.001	0.0114481	99.9886	0.20098	0.33277	0.54588	NELFA	ENSP00000372335.3:p.(Ser346Ala)	missense_variant	SNV	rs2234569	benign	not provided
	chr12:132672668	["A","G"]	35.003	0.0166959	99.9833	-0.166	0.27486	0.54588	POLE	ENSP00000322570.5:p.(Ser549Pro)	missense_variant	SNV	rs115558715	likely benign, uncertain significance	Colorectal cancer, susceptibility to, 12, Familial colorectal cancer, not provided
	chr7:107258266	["T","C"]	40.004	0.0190813	99.9809	-0.15515	0.2569	0.54588	COG5		intron_variant, splice_region_variant	SNV	rs373280339	likely benign, uncertain significance	COG5-CDG
	chr7:23312853	["AAG","A"]	908.06	0.433131	99.5669	0.032883	0.054446	0.54588	IGF2BP3		intron_variant, splice_region_variant	deletion	rs563080536
	chr12:55827510	["A","T"]	113.01	0.0539041	99.9461	0.09236	0.15293	0.54589	DNAJC14	ENSP00000350223.3:p.(Asp383Glu)	missense_variant	SNV	rs149569906
	chr12:55827510	["A","T"]	113.01	0.0539041	99.9461	0.09236	0.15293	0.54589	AC023055.1	ENSP00000447000.1:p.(Asp13Glu)	missense_variant	SNV	rs149569906
	chr17:81811816	["TG","T"]	61.001	0.0290966	99.9709	-0.12569	0.20812	0.5459	GCGR		intron_variant, splice_region_variant	deletion	rs541382645
	chr10:93356755	["G","A"]	72.001	0.0343434	99.9657	-0.11566	0.19151	0.5459	MYOF	ENSP00000352208.4:p.(Arg1072Cys)	missense_variant	SNV	rs201916621
	chr20:32885548	["C","T"]	78.002	0.0372058	99.9628	-0.11129	0.18429	0.5459	EFCAB8	ENSP00000383366.5:p.(Arg159Trp)	missense_variant	SNV	rs192965228
	chr12:69910919	["A","G"]	30.002	0.0143105	99.9857	0.17929	0.29688	0.54591	MYRFL	ENSP00000448753.2:p.(Met531Val)	missense_variant	SNV	rs1040329386
	chr3:15714660	["G","C"]	59.025	0.0281541	99.9718	-0.12785	0.2117	0.54591	ANKRD28		intron_variant, splice_region_variant	SNV	rs182821122
	chr8:144510391	["TCTC","T"]	127.02	0.0605867	99.9394	0.087264	0.1445	0.54591	MFSD3	ENSP00000301327.3:p.(Leu241del)	inframe_deletion	deletion	rs571830575
	chr19:58368584	["G","A"]	266	0.126878	99.8731	0.060509	0.1002	0.54592	ZNF837	ENSP00000471478.1:p.(Pro250Leu)	missense_variant	SNV	rs61743751
	chr14:23276221	["C","A"]	66.001	0.0314815	99.9685	-0.12081	0.20006	0.54593	HOMEZ	ENSP00000453979.1:p.(Arg338Leu)	missense_variant	SNV	rs186314970
	chr3:69119042	["T","A"]	789.05	0.376365	99.6236	0.035376	0.058582	0.54593	LMOD3	ENSP00000414670.2:p.(Lys438Met)	missense_variant	SNV	rs6810145	benign, likely benign	Nemaline myopathy 10, not provided
	chr2:165163862	["C","T"]	54.001	0.0257577	99.9742	0.13361	0.22127	0.54594	SCN3A	ENSP00000353206.3:p.(Val212Ile)	missense_variant	SNV	rs187637533
	chr1:184818772	["G","C"]	66	0.031481	99.9685	-0.12096	0.20031	0.54594	FAM129A	ENSP00000356481.3:p.(Leu347Val)	missense_variant	SNV	rs144571721
	chr8:27907250	["G","A"]	146	0.0696399	99.9304	0.081434	0.13486	0.54594	SCARA5		intron_variant, splice_region_variant	SNV	rs202127624
	chr17:80097269	["G","A"]	253	0.120677	99.8793	-0.061515	0.10187	0.54594	CCDC40	ENSP00000380679.4:p.(Val1016Ile)	missense_variant	SNV	rs117307093	likely benign, uncertain significance	Primary ciliary dyskinesia, Primary ciliary dyskinesia 15, not provided, not specified
	chr10:99387812	["C","T"]	66.001	0.0314815	99.9685	-0.12079	0.20003	0.54595	CNNM1		intron_variant, splice_region_variant	SNV	rs369914530
	chr1:192352106	["T","C"]	99.011	0.0472268	99.9528	-0.098646	0.16336	0.54595	RGS21	ENSP00000428343.1:p.(Phe50Leu)	missense_variant	SNV	rs201155357
	chr4:87185670	["C","T"]	50.001	0.0238497	99.9762	0.13618	0.22553	0.54596	KLHL8	ENSP00000273963.5:p.(Asp116Asn)	missense_variant	SNV	rs150632753
	chr2:27621426	["C","T"]	50.002	0.0238502	99.9761	0.13876	0.2298	0.54596	ZNF512	ENSP00000347648.3:p.(Pro557Ser)	missense_variant	SNV	rs138839536
	chr2:159172222	["G","A"]	78.001	0.0372053	99.9628	0.11111	0.18402	0.54597	TANC1	ENSP00000263635.6:p.(Ala485Thr)	missense_variant	SNV	rs143763614
	chr6:44304737	["G","A"]	163	0.0777486	99.9223	0.076436	0.12659	0.54597	AL353588.1		NMD_transcript_variant, intron_variant	SNV	rs146924860	uncertain significance	Combined oxidative phosphorylation defect type 8, not provided
	chr6:44304737	["G","A"]	163	0.0777486	99.9223	0.076436	0.12659	0.54597	AARS2	ENSP00000244571.4:p.(Arg554Cys)	missense_variant	SNV	rs146924860	uncertain significance	Combined oxidative phosphorylation defect type 8, not provided
	chr1:109542864	["C","T"]	194	0.0925352	99.9075	0.070377	0.11655	0.54597	GPR61		5_prime_UTR_variant, NMD_transcript_variant	SNV	rs540941780
	chr19:41797704	["G","C"]	198	0.0944431	99.9056	0.069833	0.11565	0.54597	CEACAM3	ENSP00000349971.3:p.(Gln60His)	missense_variant	SNV	rs141744882
	chr11:63297422	["C","A"]	1821	0.868591	99.1314	0.023104	0.038263	0.54597	SLC22A10	ENSP00000327569.6:p.(Ser209Tyr)	missense_variant	SNV	rs77350650
	chr12:69817318	["A","T"]	73.003	0.0348214	99.9652	-0.11493	0.19035	0.54598	AC025263.2		NMD_transcript_variant, intron_variant	SNV	rs532154456
	chr9:116347189	["G","A"]	366	0.174577	99.8254	0.051394	0.085118	0.54598	PAPPA	ENSP00000330658.3:p.(Arg1315His)	missense_variant	SNV	rs116551272
	chr5:151563603	["A","G"]	104.01	0.0496113	99.9504	0.09642	0.1597	0.546	FAT2	ENSP00000261800.5:p.(Phe1099Ser)	missense_variant	SNV	rs141548933
	chr3:108470735	["A","G"]	56.012	0.0267169	99.9733	-0.13126	0.2174	0.54601	MYH15	ENSP00000273353.3:p.(Ile469Thr)	missense_variant	SNV	rs199535299
	chr11:126235023	["G","A"]	80.001	0.0381593	99.9618	-0.10981	0.18188	0.54601	FAM118B	ENSP00000433343.1:p.(Ala8Thr)	missense_variant	SNV	rs138136621
	chr8:1781953	["T","TTGTGTGTGTG"]	243.43	0.116113	99.8839	0.062997	0.10434	0.54601	KBTBD11-OT1		NMD_transcript_variant, intron_variant	insertion	rs10638018
	chr7:82952187	["T","G"]	151.01	0.0720296	99.928	0.079575	0.1318	0.54602	PCLO	ENSP00000334319.8:p.(Lys2922Asn)	missense_variant	SNV	rs150404406	likely benign	not provided
	chr11:32653211	["A","G"]	1746.1	0.832864	99.1671	-0.023624	0.039131	0.54603	CCDC73	ENSP00000335325.5:p.(Phe284Ser)	missense_variant	SNV	rs79980328
	chr7:143222961	["C","T"]	113	0.0538994	99.9461	0.092657	0.15348	0.54604	TAS2R40	ENSP00000386210.3:p.(Gln295Ter)	stop_gained	SNV	rs145138257
	chr6:25966791	["A","G"]	886.03	0.422623	99.5774	-0.033363	0.055264	0.54604	TRIM38	ENSP00000349596.2:p.(Glu90Gly)	missense_variant	SNV	rs114480880
	chr15:67526501	["A","G"]	56.002	0.0267121	99.9733	-0.13109	0.21715	0.54605	C15orf61	ENSP00000342254.4:p.(Thr144Ala)	missense_variant	SNV	rs569292152
	chr1:56744266	["C","T"]	207.03	0.0987503	99.9012	0.068487	0.11345	0.54605	FYB2	ENSP00000345972.6:p.(Cys463Tyr)	missense_variant, splice_region_variant	SNV	rs147164468
	chr8:143872020	["G","A"]	1866	0.890055	99.1099	0.022847	0.037847	0.54606	EPPK1	ENSP00000484472.1:p.(Arg412Trp)	missense_variant	SNV	rs140364895
	chr3:160436158	["A","G"]	120.01	0.057243	99.9428	0.089608	0.14844	0.54607	AC079594.2		NMD_transcript_variant, intron_variant	SNV	rs191253727
	chr19:50403049	["G","A"]	177.01	0.0844312	99.9156	-0.074013	0.12261	0.54608	POLD1		intron_variant, splice_region_variant	SNV	rs200144991	benign, likely benign	Colorectal cancer, susceptibility to, 10, Hereditary cancer-predisposing syndrome, not provided, not specified
	chr17:81645023	["ACAGGCCACCCACCTCAGGCTGCCTAGGTCCAGTGCC","A"]	735.06	0.350613	99.6494	-0.036216	0.059996	0.54608	TSPAN10	ENSP00000480492.1:p.(Pro63_Arg74del)	inframe_deletion	deletion	rs530611440
	chr10:84372052	["A","G"]	81.001	0.0386363	99.9614	0.10909	0.18072	0.54609	CCSER2	ENSP00000361160.2:p.(Met334Val)	missense_variant	SNV	rs200588575
	chr16:9103092	["G","A"]	33.002	0.0157415	99.9843	-0.17082	0.283	0.54611	C16orf72	ENSP00000331720.7:p.(Arg139His)	missense_variant	SNV	rs146827336
	chr1:150950624	["C","A"]	58.001	0.0276656	99.9723	0.12895	0.21364	0.54612	SETDB1	ENSP00000271640.5:p.(Leu583Met)	missense_variant	SNV	rs115474010
	chr19:41198465	["G","A"]	376.01	0.179351	99.8206	-0.050694	0.083987	0.54612	CYP2S1	ENSP00000308032.3:p.(Arg166His)	missense_variant	SNV	rs45457494
	chr6:32815097	["C","A"]	142	0.0677319	99.9323	0.082534	0.13675	0.54615	HLA-DOB	ENSP00000390020.2:p.(Gly103Val)	missense_variant	SNV	rs144814623
	chr6:32815097	["C","A"]	142	0.0677319	99.9323	0.082534	0.13675	0.54615	AL669918.1	ENSP00000391806.2:p.(Gly710Val)	missense_variant	SNV	rs144814623
	chr19:2222305	["G","T"]	174	0.0829955	99.917	0.074189	0.12292	0.54615	DOT1L	ENSP00000381657.3:p.(Val1046Leu)	missense_variant	SNV	rs188376638
	chr21:45482789	["G","A"]	685.01	0.32674	99.6733	-0.037477	0.062097	0.54616	COL18A1		intron_variant, splice_region_variant	SNV	rs142726108	benign, likely benign	Knobloch syndrome, not provided, not specified
	chr14:75017093	["C","T"]	217.01	0.103511	99.8965	0.066651	0.11044	0.54618	MLH3	ENSP00000348020.2:p.(Glu1451Lys)	missense_variant	SNV	rs28939071	benign, uncertain significance	Colorectal cancer, hereditary nonpolyposis, type 7, not specified
	chr1:9004755	["G","C"]	582.01	0.27761	99.7224	0.040783	0.06758	0.54619	SLC2A7	ENSP00000383698.1:p.(Ile439Met)	missense_variant	SNV	rs116662431
	chr3:40487179	["G","C"]	86.001	0.0410212	99.959	0.1058	0.17533	0.54622	ZNF619	ENSP00000411132.2:p.(Gln263His)	missense_variant	SNV	rs138484130
	chr16:30738413	["G","A"]	49	0.0233723	99.9766	-0.14009	0.23216	0.54623	AC106886.5	ENST00000380361.7:c.7842G>A(p.(Pro2614=))	NMD_transcript_variant, synonymous_variant	SNV	rs150187491	likely benign	not provided
	chr12:52546279	["C","T"]	478	0.227999	99.772	-0.045026	0.074619	0.54623	KRT71		intron_variant, splice_region_variant	SNV	rs145195552	benign	not provided
	chr19:58277414	["C","T"]	39.001	0.0186029	99.9814	-0.15703	0.26023	0.54624	AC020915.6		NMD_transcript_variant, intron_variant	SNV	rs559407719
	chr2:37068682	["T","C"]	50	0.0238493	99.9762	0.13867	0.22981	0.54624	HEATR5B	ENST00000233099.5:c.1176A>G(p.(Val392=))	splice_region_variant, synonymous_variant	SNV	rs150172872
	chr9:33386978	["G","A"]	253	0.120677	99.8793	0.061698	0.10225	0.54625	AQP7	ENSP00000297988.1:p.(Arg87Cys)	missense_variant	SNV	rs143391243
	chr3:129421516	["G","A"]	61.001	0.0290966	99.9709	0.12562	0.20821	0.54626	EFCAB12	ENSP00000420854.1:p.(Arg113Trp)	missense_variant	SNV	rs201014037
	chr21:28981111	["T","G"]	44.008	0.0209912	99.979	-0.14793	0.24518	0.54627	LTN1		intron_variant, splice_region_variant	SNV	rs374652256
	chr10:132808608	["G","A"]	224	0.106845	99.8932	0.065731	0.10894	0.54627	CFAP46	ENSP00000357575.4:p.(Ala2654Val)	missense_variant	SNV	rs142644767
	chr12:108805056	["G","A"]	1110	0.529454	99.4705	-0.029615	0.049085	0.54627	SSH1	ENST00000326495.9:c.954C>T(p.(Leu318=))	splice_region_variant, synonymous_variant	SNV	rs140151008	benign	not provided
	chr1:85680911	["G","T"]	34.001	0.016218	99.9838	-0.16827	0.27891	0.54628	ZNHIT6		intron_variant, splice_region_variant	SNV	rs199737291
	chr8:27540551	["C","T"]	70.002	0.0333899	99.9666	0.1172	0.19424	0.54629	EPHX2		intron_variant, splice_region_variant	SNV	rs201059268
	chr3:38554498	["C","T"]	42.001	0.0200339	99.98	0.15136	0.25087	0.5463	SCN5A	ENSP00000410257.1:p.(Val1532Ile)	missense_variant	SNV	rs199473618	likely benign, uncertain significance, not provided	Brugada syndrome, Brugada syndrome 1, Cardiac arrhythmia, Congenital long QT syndrome, Long QT syndrome, not provided, not specified
	chr22:17120695	["C","T"]	43.034	0.0205266	99.9795	0.1495	0.2478	0.5463	TMEM121B	ENSP00000329318.3:p.(Ala145Thr)	missense_variant	SNV	rs952454225
	chr6:109656764	["T","C"]	63.001	0.0300506	99.9699	-0.12364	0.20493	0.5463	AK9	ENSP00000410186.2:p.(Thr251Ala)	missense_variant	SNV	rs140510249
	chr12:53955358	["GGGCGGCGGCGGTGGCGACGGC","G"]	425.62	0.203015	99.797	0.047842	0.079298	0.5463	HOXC12	ENSP00000243103.3:p.(Gly147_Gly153del)	inframe_deletion	deletion	rs552334211
	chr19:43776567	["C","T"]	480.01	0.228958	99.771	0.045117	0.074782	0.5463	KCNN4	ENSP00000262888.3:p.(Val77Met)	missense_variant	SNV	rs78552213	benign	not provided
	chr5:34896876	["G","T"]	59.004	0.028144	99.9719	-0.12764	0.21157	0.54631	TTC23L		splice_donor_variant	SNV	rs866645947
	chr22:50571231	["C","T"]	78.002	0.0372058	99.9628	0.11106	0.18409	0.54631	CHKB-CPT1B		3_prime_UTR_variant, NMD_transcript_variant	SNV	rs141885850
	chr22:50571231	["C","T"]	78.002	0.0372058	99.9628	0.11106	0.18409	0.54631	CPT1B	ENSP00000312189.7:p.(Arg601Gln)	missense_variant	SNV	rs141885850
	chr11:69086579	["A","G"]	112.02	0.0534319	99.9466	0.0927	0.15366	0.54631	TPCN2	ENSP00000294309.3:p.(Asn687Ser)	missense_variant	SNV	rs150476703
	chr1:942779	["C","T"]	191.04	0.0911233	99.9089	-0.070991	0.11767	0.54631	SAMD11	ENSP00000482138.1:p.(Arg430Trp)	missense_variant	SNV	rs546721340	uncertain significance	not provided
	chr15:89629003	["C","T"]	61.001	0.0290966	99.9709	-0.12556	0.20813	0.54632	KIF7	ENSP00000377934.3:p.(Gly1213Ser)	missense_variant	SNV	rs143316368	uncertain significance	Acrocallosal syndrome, not provided
	chr1:155482379	["C","T"]	193.01	0.092063	99.9079	-0.070591	0.11701	0.54632	ASH1L	ENSP00000357330.3:p.(Arg164His)	missense_variant	SNV	rs149664653
	chr2:71574306	["C","T"]	922	0.439781	99.5602	0.032752	0.05429	0.54632	DYSF	ENSP00000386881.3:p.(Arg1113Cys)	missense_variant	SNV	rs141536854	benign, likely benign	Autosomal recessive limb-girdle muscular dystrophy type 2B, Qualitative or quantitative defects of dysferlin, not provided, not specified
	chr3:47009285	["G","C"]	381.01	0.181736	99.8183	-0.050358	0.083475	0.54633	NBEAL2	ENSP00000415034.2:p.(Gly2744Arg)	missense_variant	SNV	rs201641746	benign, uncertain significance	Gray platelet syndrome, not provided
	chr15:42402761	["G","A"]	573.01	0.273317	99.7267	-0.041367	0.068571	0.54633	AC012651.1		NMD_transcript_variant, intron_variant	SNV	rs143412460	benign, likely benign	Autosomal recessive limb-girdle muscular dystrophy type 2A, not provided
	chr20:43535830	["C","T"]	46	0.0219413	99.9781	-0.14466	0.23979	0.54634	L3MBTL1		intron_variant, splice_region_variant	SNV	rs201619816
	chr19:5867197	["C","T"]	73.005	0.0348223	99.9652	0.11485	0.19039	0.54634	FUT5	ENSP00000466880.1:p.(Asp177Asn)	missense_variant	SNV	rs61731581
	chr2:64455398	["G","A"]	174	0.0829955	99.917	-0.074416	0.12336	0.54634	LGALSL	ENSP00000238875.4:p.(Val31Met)	missense_variant	SNV	rs145173493
	chr21:37195961	["G","A"]	84	0.0400668	99.9599	-0.10701	0.1774	0.54635	TTC3	ENSP00000347889.1:p.(Arg1835His)	missense_variant	SNV	rs189165512
	chr14:94467376	["C","T"]	147	0.0701169	99.9299	-0.081075	0.1344	0.54635	SERPINA9	ENSP00000337133.5:p.(Trp230Ter)	stop_gained	SNV	rs143253931
	chr7:143222895	["A","G"]	469.02	0.223716	99.7763	-0.045516	0.075452	0.54635	TAS2R40	ENSP00000386210.3:p.(Thr273Ala)	missense_variant	SNV	rs188336135
	chr5:147415745	["C","T"]	344.01	0.164088	99.8359	-0.053055	0.087952	0.54636	DPYSL3	ENSP00000343690.5:p.(Val262Ile)	missense_variant	SNV	rs116679689
	chr1:235677195	["G","T"]	1544.1	0.736513	99.2635	0.025068	0.041556	0.54636	LYST		intron_variant, splice_region_variant	SNV	rs72761794	benign, likely benign, uncertain significance	ChÃ©diak-Higashi syndrome, not provided, not specified
	chr19:49829898	["T","C"]	122	0.0581922	99.9418	-0.088978	0.14751	0.54637	MED25	ENSP00000326767.5:p.(Val213Ala)	missense_variant	SNV	rs144892223	likely benign	Charcot-Marie-Tooth disease type 2
	chr15:70667083	["C","A"]	214.02	0.102084	99.8979	0.067078	0.1112	0.54637	UACA	ENSP00000314556.6:p.(Val1201Phe)	missense_variant	SNV	rs140913353
	chr19:44820814	["G","A"]	33	0.0157405	99.9843	-0.1707	0.28298	0.54638	BCAM	ENSP00000270233.5:p.(Gly625Arg)	missense_variant	SNV	rs139845447
	chr16:48560799	["G","A"]	45.001	0.0214648	99.9785	0.14611	0.24222	0.54638	N4BP1	ENSP00000262384.3:p.(Thr615Met)	missense_variant	SNV	rs200353639
	chr1:223793395	["G","A"]	49.002	0.0233732	99.9766	-0.14001	0.23214	0.54641	TP53BP2	ENSP00000341957.7:p.(His924Tyr)	missense_variant	SNV	rs138193509
	chr10:69875159	["G","A"]	205	0.097782	99.9022	-0.068118	0.11294	0.54641	COL13A1	ENSP00000381949.3:p.(Arg144His)	missense_variant	SNV	rs183404680	likely benign	not provided
	chr3:112570569	["T","C"]	265.01	0.126406	99.8736	-0.06004	0.099544	0.54641	SLC35A5	ENSP00000417654.1:p.(Ser87Pro)	missense_variant	SNV	rs150028685
	chr2:29232296	["C","T"]	25	0.0119246	99.9881	0.19613	0.3252	0.54644	ALK		intron_variant, splice_region_variant	SNV	rs199653862	benign, likely benign	Neuroblastoma, susceptibility to, 3
	chr6:43355439	["C","T"]	28.001	0.0133561	99.9866	-0.18518	0.30704	0.54644	ZNF318	ENSP00000354964.2:p.(Arg632His)	missense_variant	SNV	rs141649265
	chr9:128733473	["G","C"]	94.004	0.0448385	99.9552	-0.10112	0.16767	0.54644	ZER1	ENSP00000291900.2:p.(Asp732Glu)	missense_variant	SNV	rs138395475
	chr11:126010583	["C","T"]	301.01	0.143577	99.8564	-0.056265	0.093295	0.54645	CDON	ENSP00000376458.3:p.(Arg437His)	missense_variant	SNV	rs114866803	benign	Holoprosencephaly 11
	chr11:44114268	["C","T"]	559	0.266635	99.7334	0.041372	0.068601	0.54645	EXT2	ENSP00000379032.3:p.(Ser270Leu)	missense_variant	SNV	rs139525250	benign, likely benign, uncertain significance	Exostoses, multiple, type 2, not provided, not specified
	chr13:27434843	["C","T"]	52	0.0248032	99.9752	-0.1359	0.22534	0.54646	GTF3A	ENSP00000370532.4:p.(Arg228Cys)	missense_variant	SNV	rs184012616
	chr10:73772677	["C","G"]	308.01	0.146916	99.8531	0.056215	0.093216	0.54646	FUT11	ENSP00000361932.3:p.(Ser115Trp)	missense_variant	SNV	rs200470442
	chr5:7899943	["A","G"]	420.02	0.200343	99.7997	-0.047935	0.079484	0.54646	MTRR	ENSP00000264668.2:p.(His688Arg)	missense_variant	SNV	rs148909799	likely benign, uncertain significance	Disorders of Intracellular Cobalamin Metabolism, Methylcobalamin deficiency type cblE, not provided
	chr11:65379902	["C","T"]	449	0.214166	99.7858	0.046573	0.077227	0.54646	SLC25A45	ENSP00000381782.1:p.(Val40Ile)	missense_variant	SNV	rs74531249
	chr6:109644688	["C","T"]	63.001	0.0300506	99.9699	-0.12359	0.20493	0.54647	AK9	ENSP00000410186.2:p.(Glu254Lys)	missense_variant, splice_region_variant	SNV	rs151265370
	chr9:93096250	["C","T"]	42.003	0.0200348	99.98	-0.15129	0.25088	0.54649	CARD19		5_prime_UTR_variant, NMD_transcript_variant	SNV	rs1055321855
	chr4:122380095	["A","G"]	56.007	0.0267145	99.9733	0.13095	0.21715	0.54649	ADAD1	ENSP00000296513.2:p.(Gln9Arg)	missense_variant	SNV	rs139643444
	chr15:40983023	["C","A"]	69.003	0.0329134	99.9671	0.11808	0.19581	0.54649	INO80	ENSP00000355205.3:p.(Arg1431Leu)	missense_variant	SNV	rs139929718
	chr7:75987352	["C","T"]	1214	0.57906	99.4209	0.028536	0.047324	0.54651	TMEM120A		intron_variant, splice_region_variant	SNV	rs116526655
	chr2:55027128	["A","T"]	45.003	0.0214658	99.9785	-0.14606	0.24223	0.54652	RTN4	ENSP00000337838.6:p.(Ile324Asn)	missense_variant	SNV	rs139293680
	chr17:17167182	["A","G"]	50.005	0.0238517	99.9761	-0.13857	0.2298	0.54652	MPRIP	ENSP00000317786.6:p.(Gln1233Arg)	missense_variant	SNV	rs201694534
	chr12:48694301	["A","C"]	56.002	0.0267121	99.9733	0.13107	0.21737	0.54652	CCNT1	ENSP00000261900.3:p.(Ser305Ala)	missense_variant	SNV	rs140020979
	chr2:128268715	["G","A"]	69	0.032912	99.9671	0.11797	0.19563	0.54652	HS6ST1	ENSP00000259241.6:p.(Thr228Met)	missense_variant	SNV	rs200904285
	chr7:31064904	["A","G"]	743.1	0.354448	99.6456	-0.036042	0.059773	0.54652	ADCYAP1R1	ENSP00000386395.1:p.(Asn42Ser)	missense_variant	SNV	rs144472289
	chr20:24963847	["G","A"]	2132	1.01693	98.9831	0.02136	0.035424	0.54653	APMAP	ENSP00000217456.2:p.(Pro406Leu)	missense_variant	SNV	rs111757368
	chr17:43641920	["C","T"]	53.001	0.0252807	99.9747	-0.13459	0.22321	0.54654	MEOX1	ENSP00000321684.4:p.(Ser252Asn)	missense_variant	SNV	rs145290029	uncertain significance	not provided
	chr1:81969387	["G","A"]	104	0.0496065	99.9504	0.096111	0.1594	0.54654	ADGRL2	ENST00000370725.5:c.2721G>A(p.(Ala907=))	splice_region_variant, synonymous_variant	SNV	rs142281401
	chr3:58408966	["T","C"]	188	0.0896733	99.9103	-0.071708	0.11893	0.54654	PXK	ENSP00000348472.2:p.(Cys425Arg)	missense_variant	SNV	rs74765659
	chr1:109229546	["C","T"]	67	0.031958	99.968	-0.11981	0.1987	0.54655	SARS	ENSP00000358939.4:p.(Pro141Ser)	missense_variant	SNV	rs145374664
	chr3:130469481	["C","T"]	130	0.0620081	99.938	-0.086133	0.14286	0.54656	COL6A5	ENSP00000309762.7:p.(Arg2493Cys)	NMD_transcript_variant, missense_variant, splice_region_variant	SNV	rs199742927
	chr19:32901239	["A","T"]	665.03	0.31721	99.6828	0.038096	0.063186	0.54656	CEP89		intron_variant, splice_region_variant	SNV	rs187153462	benign	not provided
	chr11:6600955	["G","C"]	382	0.182208	99.8178	-0.050222	0.083299	0.54657	RRP8	ENSP00000254605.6:p.(Pro340Ala)	missense_variant	SNV	rs150846415
	chr1:178494519	["C","T"]	23	0.0109707	99.989	0.20437	0.339	0.5466	CLEC20A	ENSP00000490899.1:p.(Trp111Ter)	stop_gained	SNV	rs138341314
	chr2:111872696	["G","A"]	76.004	0.0362528	99.9637	0.11096	0.18405	0.5466	ANAPC1	ENSP00000339109.3:p.(Pro182Leu)	missense_variant	SNV	rs183401861
	chr20:50892397	["T","C"]	88.01	0.0419795	99.958	0.10462	0.17354	0.5466	ADNP	ENSP00000379346.3:p.(Lys773Glu)	missense_variant	SNV	rs140169338	benign, likely benign	not provided
	chr1:203483285	["G","A"]	54.018	0.0257658	99.9742	0.13331	0.22114	0.54661	PRELP	ENSP00000343924.2:p.(Arg34His)	missense_variant	SNV	rs140637051
	chr22:17817704	["G","T"]	1347	0.642499	99.3575	0.026752	0.044376	0.54662	MICAL3	ENSP00000416015.2:p.(Pro1653Thr)	missense_variant	SNV	rs45518631
	chr20:45555731	["C","A"]	96.001	0.0457911	99.9542	0.10003	0.16594	0.54663	WFDC8	ENSP00000361735.3:p.(Asp139Tyr)	missense_variant	SNV	rs140714267
	chr6:73209804	["C","T"]	112	0.0534224	99.9466	-0.091774	0.15224	0.54663	AL365232.1		3_prime_UTR_variant, NMD_transcript_variant	SNV	rs551898365
	chr1:34982117	["C","A"]	163.02	0.0777582	99.9222	-0.076981	0.1277	0.54663	TMEM35B	ENSP00000362435.3:p.(Ala98Ser)	missense_variant, splice_region_variant	SNV	rs193290258
	chr1:34982117	["C","A"]	163.02	0.0777582	99.9222	-0.076981	0.1277	0.54663	AC114490.2		3_prime_UTR_variant, NMD_transcript_variant, splice_region_variant	SNV	rs193290258
	chr4:119501172	["C","G"]	52.001	0.0248037	99.9752	0.13598	0.22558	0.54664	PDE5A	ENSP00000347046.3:p.(Glu830Gln)	missense_variant, splice_region_variant	SNV	rs199573045
	chr3:62277636	["A","G"]	46.001	0.0219418	99.9781	0.14442	0.23958	0.54665	PTPRG	ENSP00000418112.1:p.(His1241Arg)	missense_variant	SNV	rs147611132
	chr2:27298714	["G","A"]	71	0.033866	99.9661	-0.11626	0.19287	0.54665	TRIM54	ENSP00000296098.4:p.(Asp106Asn)	missense_variant	SNV	rs140219939
	chr10:49366189	["G","A"]	40	0.0190794	99.9809	-0.1549	0.25697	0.54666	DRGX	ENSP00000363254.1:p.(Pro240Leu)	missense_variant	SNV	rs538583055
	chr11:119195464	["T","A"]	204.03	0.0973193	99.9027	0.068875	0.11426	0.54666	CCDC153	ENSP00000445431.1:p.(Lys8Asn)	missense_variant	SNV	rs149775588
	chr1:159884572	["G","A"]	649	0.309564	99.6904	-0.038458	0.063801	0.54666	CFAP45		intron_variant, splice_region_variant	SNV	rs115172513
	chr1:1968717	["C","T"]	56.002	0.0267121	99.9733	0.13088	0.21714	0.54667	CFAP74	ENSP00000417061.2:p.(Arg388Gln)	missense_variant	SNV	rs149242959
	chr20:1649321	["G","A"]	115	0.0548533	99.9451	-0.091366	0.15158	0.54667	SIRPG	ENSP00000305529.3:p.(Thr54Ile)	missense_variant	SNV	rs143978848
	chr9:131447687	["C","T"]	47	0.0224183	99.9776	-0.14	0.23227	0.54668	PRRC2B	ENSP00000349856.4:p.(Arg335Cys)	missense_variant	SNV	rs557756101
	chr19:58299709	["C","T"]	497.13	0.237124	99.7629	-0.044141	0.073233	0.54668	AC020915.6		NMD_transcript_variant, intron_variant	SNV	rs140634019
	chr19:58299709	["C","T"]	497.13	0.237124	99.7629	-0.044141	0.073233	0.54668	AC020915.2		NMD_transcript_variant, intron_variant	SNV	rs140634019
	chr4:108749453	["C","T"]	757	0.361078	99.6389	0.035817	0.059423	0.54668	ETNPPL	ENSP00000296486.3:p.(Gly238Ser)	missense_variant	SNV	rs114129706
	chr11:66070590	["A","C"]	47.121	0.022476	99.9775	0.14293	0.23713	0.54669	PACS1	ENSP00000316454.4:p.(Gln35Pro)	missense_variant	SNV	rs369233658	benign, uncertain significance	not provided, not specified
	chr1:6474166	["T","C"]	59.005	0.0281445	99.9719	0.12751	0.21155	0.54669	PLEKHG5		splice_acceptor_variant	SNV	rs144750655	uncertain significance, likely pathogenic	Autosomal recessive lower motor neuron disease with childhood onset, Charcot-Marie-Tooth disease recessive intermediate C, not provided
	chr2:178536347	["A","C"]	129	0.0615311	99.9385	-0.086265	0.14312	0.54669	TTN	ENSP00000467141.1:p.(Val33467Gly)	missense_variant	SNV	rs200166942	benign, likely benign, uncertain significance	Autosomal recessive limb-girdle muscular dystrophy type 2J, Autosomal recessive limb-girdle muscular dystrophy type 2J, Autosomal recessive limb-girdle muscular dystrophy type 2J, Cardiomyopathy, Cardiovascular phenotype, Dilated cardiomyopathy 1G, Dilated cardiomyopathy 1G, Dilated cardiomyopathy 1G, Early-onset myopathy with fatal cardiomyopathy, Early-onset myopathy with fatal cardiomyopathy, Hypertrophic cardiomyopathy 9, Myopathy, myofibrillar, 9, with early respiratory failure, Myopathy, myofibrillar, 9, with early respiratory failure, Tibial muscular dystrophy, Tibial muscular dystrophy, not provided, not specified
	chr4:6609222	["G","A"]	206	0.098259	99.9017	0.06799	0.1128	0.54669	MAN2B2	ENSP00000285599.3:p.(Val644Met)	missense_variant	SNV	rs138418678
	chr3:98282892	["C","T"]	69.001	0.0329125	99.9671	-0.11802	0.19582	0.5467	OR5H2	ENSP00000347418.2:p.(Ser2Leu)	missense_variant	SNV	rs146308829
	chr1:201212770	["C","A"]	46	0.0219413	99.9781	0.14448	0.23973	0.54671	IGFN1	ENSP00000334714.4:p.(Ala2626Asp)	missense_variant	SNV	rs189545142
	chr18:49282142	["G","T"]	103	0.0491295	99.9509	-0.095604	0.15863	0.54671	DYM	ENSP00000269445.6:p.(Ala327Asp)	missense_variant	SNV	rs147724274	uncertain significance	Dyggve-Melchior-Clausen syndrome, Smith-McCort dysplasia, not provided
	chr6:45321850	["G","A"]	204.01	0.0973098	99.9027	-0.068856	0.11425	0.54672	SUPT3H	ENSP00000360515.1:p.(Ser27Leu)	missense_variant	SNV	rs149356660
	chr15:57961292	["G","T"]	1104	0.526592	99.4734	-0.029599	0.049111	0.54672	ALDH1A2	ENST00000249750.8:c.1254C>A(p.(Ile418=))	splice_region_variant, synonymous_variant	SNV	rs35251510	benign	not provided
	chr6:155129929	["C","T"]	135	0.064393	99.9356	0.084509	0.14022	0.54673	TIAM2	ENSP00000433348.2:p.(Arg236Trp)	missense_variant	SNV	rs144940467
	chr21:42437492	["C","A"]	50.002	0.0238502	99.9761	-0.13849	0.22979	0.54674	UBASH3A	ENSP00000317327.6:p.(Asp466Glu)	missense_variant	SNV	rs17114930
	chr16:71951599	["C","G"]	115.01	0.0548581	99.9451	0.091354	0.15159	0.54675	PKD1L3	ENSP00000480090.1:p.(Gly1052Ala)	missense_variant	SNV	rs533212808
	chr12:121180432	["G","A"]	20.054	0.00956547	99.9904	-0.21984	0.36481	0.54677	P2RX7	ENSP00000330696.6:p.(Asp423Asn)	missense_variant	SNV	rs74357548
	chr10:58799211	["G","A"]	30	0.0143096	99.9857	-0.17896	0.29698	0.54679	BICC1	ENSP00000362993.3:p.(Glu562Lys)	missense_variant	SNV	rs141490536
	chr14:58402695	["A","G"]	82.002	0.0391138	99.9609	0.10815	0.17947	0.54679	TOMM20L	ENSP00000354204.2:p.(Lys66Glu)	missense_variant	SNV	rs145388081
	chr16:12803746	["G","A"]	140	0.066778	99.9332	-0.082989	0.13772	0.54679	CPPED1	ENSP00000371193.4:p.(His11Tyr)	missense_variant	SNV	rs200444597
	chr22:45396479	["C","T"]	234.01	0.111619	99.8884	0.063988	0.10619	0.54679	SMC1B	ENSP00000350036.4:p.(Arg374His)	missense_variant	SNV	rs144261703
	chr21:44539997	["G","A"]	105.03	0.0500978	99.9499	-0.0957	0.15882	0.5468	KRTAP10-1	ENSP00000383226.1:p.(Arg52Cys)	missense_variant	SNV	rs782560857
	chr2:148991074	["T","C"]	217.02	0.103515	99.8965	-0.066544	0.11044	0.5468	KIF5C	ENSP00000393379.1:p.(Met594Thr)	missense_variant	SNV	rs202156950	likely benign	not specified
	chr17:81442413	["C","T"]	33.003	0.015742	99.9843	0.17052	0.283	0.54681	BAHCC1	ENSP00000462154.4:p.(Pro355Leu)	missense_variant	SNV	rs562697516
	chr3:124660934	["A","T"]	44.003	0.0209888	99.979	-0.14775	0.2452	0.54681	KALRN	ENSP00000353109.3:p.(Arg2075Ser)	missense_variant	SNV	rs199799341
	chr17:74864189	["G","A"]	54	0.0257572	99.9742	0.13331	0.22125	0.54681	FDXR	ENSP00000416515.2:p.(Arg364Trp)	missense_variant	SNV	rs144469542
	chr20:54164561	["C","T"]	106	0.0505605	99.9494	-0.095139	0.1579	0.54681	CYP24A1	ENSP00000216862.3:p.(Met245Ile)	missense_variant, splice_region_variant	SNV	rs114930663	uncertain significance	Hypercalcemia, infantile, 1, not provided
	chr21:46302031	["C","T"]	792.08	0.377811	99.6222	-0.034993	0.058074	0.54681	C21orf58	ENSP00000291691.7:p.(Ala313Thr)	missense_variant	SNV	rs115368315
	chr1:17388520	["C","G"]	163.01	0.0777534	99.9222	-0.076738	0.12736	0.54682	PADI6	ENSP00000483125.1:p.(Ile273Met)	missense_variant	SNV	rs200922673
	chr9:4661977	["G","A"]	30	0.0143096	99.9857	-0.17901	0.2971	0.54683	SPATA6L	ENST00000461761.5:c.99C>T(p.(Leu33=))	NMD_transcript_variant, synonymous_variant	SNV	rs186090330
	chr22:36932907	["G","A"]	74	0.0352969	99.9647	0.11392	0.18908	0.54683	CSF2RB		intron_variant, splice_region_variant	SNV	rs375322656	uncertain significance	not provided
	chr13:113499950	["T","A"]	75.001	0.0357744	99.9642	-0.11311	0.18772	0.54683	TMCO3		intron_variant, splice_region_variant	SNV	rs368117500
	chr16:5055249	["G","T"]	120	0.0572383	99.9428	-0.089594	0.1487	0.54684	C16orf89	ENSP00000417158.3:p.(Pro321Thr)	missense_variant	SNV	rs200873506
	chr19:58090338	["G","C"]	139	0.066301	99.9337	-0.082527	0.13697	0.54684	ZSCAN18	ENSP00000470123.1:p.(Pro33Arg)	missense_variant	SNV	rs201442496
	chr3:195868341	["C","T"]	239.42	0.1142	99.8858	-0.063429	0.10528	0.54684	TNK2	ENSP00000371341.2:p.(Val716Met)	missense_variant	SNV	rs201407161	likely benign, uncertain significance	Autosomal recessive infantile epilepsy, Infantile epilepsy, Parkinson disease
	chr1:166849073	["G","C"]	477	0.227522	99.7725	0.044852	0.074443	0.54684	POGK	ENSP00000356850.4:p.(Ser165Thr)	missense_variant	SNV	rs143520580
	chr5:13894775	["G","A"]	56.001	0.0267117	99.9733	0.13086	0.21719	0.54685	DNAH5	ENSP00000265104.4:p.(Ala769Val)	missense_variant	SNV	rs200101760	uncertain significance	Primary ciliary dyskinesia, Primary ciliary dyskinesia 3, not provided
	chr3:52396364	["C","A"]	65.005	0.0310064	99.969	-0.12162	0.20185	0.54685	DNAH1		intron_variant, splice_region_variant	SNV	rs181779669	likely benign	Ciliary dyskinesia, primary, 37, Spermatogenic failure 18
	chr9:37492719	["A","G"]	324.02	0.154553	99.8454	-0.054546	0.090534	0.54685	POLR1E		intron_variant, splice_region_variant	SNV	rs77156178
	chr9:105601139	["A","G"]	2031.1	0.968805	99.0312	0.021891	0.036334	0.54685	FKTN		intron_variant, splice_region_variant	SNV	rs41277795	benign, likely benign, uncertain significance	Cardiomyopathy, Dilated cardiomyopathy 1X, Muscular dystrophy-dystroglycanopathy (congenital with brain and eye anomalies), type A, 4, Walker-Warburg congenital muscular dystrophy, not provided, not specified
	chr10:117210151	["T","C"]	49.001	0.0233728	99.9766	0.13986	0.23214	0.54686	KCNK18	ENSP00000334650.1:p.(Phe336Ser)	missense_variant	SNV	rs147749657
	chr18:75287202	["G","A"]	51	0.0243263	99.9757	-0.13709	0.22755	0.54686	TSHZ1	ENSP00000464391.1:p.(Val599Met)	missense_variant	SNV	rs145301120
	chr1:228274298	["C","T"]	266	0.126878	99.8731	0.060121	0.099789	0.54686	OBSCN	ENSP00000455507.2:p.(Thr2221Met)	missense_variant	SNV	rs200976664	likely benign	not provided
	chr2:28851275	["A","G"]	511.01	0.243744	99.7563	-0.043367	0.071983	0.54686	TRMT61B	ENSP00000302801.5:p.(Leu370Ser)	missense_variant	SNV	rs150890124
	chr1:158353989	["A","G"]	43.002	0.0205113	99.9795	-0.14934	0.24788	0.54687	CD1E	ENSP00000357149.3:p.?	start_lost	SNV	rs201300311
	chr12:52367369	["C","G"]	46	0.0219413	99.9781	-0.14435	0.2396	0.54687	KRT85	ENSP00000257901.3:p.(Gly13Arg)	missense_variant	SNV	rs140664015	benign	not specified
	chr15:64499843	["G","T"]	257.01	0.12259	99.8774	0.061513	0.1021	0.54687	ZNF609	ENSP00000316527.3:p.(Gly142Cys)	missense_variant	SNV	rs151216141	benign	not provided
	chr14:20295444	["T","C"]	1566.2	0.747055	99.2529	-0.024867	0.041276	0.54687	TTC5	ENSP00000258821.3:p.(Tyr309Cys)	missense_variant	SNV	rs61741728
	chr1:15931998	["G","A"]	58.001	0.0276656	99.9723	0.12639	0.2098	0.54688	SPEN	ENSP00000364912.3:p.(Val1920Ile)	missense_variant	SNV	rs201549400
	chr2:131353356	["C","T"]	103.17	0.0492106	99.9508	0.095679	0.15882	0.54688	PLEKHB2	ENSP00000385609.1:p.(Arg254Cys)	missense_variant	SNV	rs1315654909
	chr5:42699868	["G","A"]	711.01	0.339141	99.6609	-0.036874	0.061209	0.54689	GHR	ENSP00000483403.1:p.(Val169Ile)	missense_variant	SNV	rs6413484	benign, uncertain significance, pathogenic	Laron-type isolated somatotropin defect, Short stature due to partial GHR deficiency, not provided
	chr1:44139081	["C","A"]	836.99	0.399232	99.6008	0.033961	0.056373	0.54689	KLF18	ENSP00000489024.1:p.(Gly851Trp)	missense_variant	SNV	rs528007989
	chr16:1201760	["G","A"]	89	0.0424517	99.9575	-0.10389	0.17246	0.54691	CACNA1H	ENSP00000334198.7:p.(Arg437Gln)	missense_variant	SNV	rs59461207	benign	Hyperaldosteronism, familial, type IV, Idiopathic generalized epilepsy
	chr7:16600820	["C","T"]	97.002	0.0462685	99.9537	-0.099567	0.16529	0.54692	ANKMY2	ENSP00000303570.2:p.(Glu423Lys)	missense_variant	SNV	rs113980704
	chr4:3430928	["C","T"]	160	0.0763177	99.9237	0.077437	0.12855	0.54692	RGS12	ENSP00000339381.5:p.(Gln1363Ter)	stop_gained	SNV	rs145348972
	chr9:122628860	["G","A"]	311.03	0.148357	99.8516	-0.0557	0.092466	0.54692	OR1B1	ENSP00000485577.1:p.(Arg226Ter)	stop_gained	SNV	rs111620695
	chr1:169541833	["A","G"]	39.006	0.0186053	99.9814	-0.15682	0.26034	0.54693	F5	ENSP00000356771.3:p.(Leu1086Ser)	missense_variant	SNV	rs116407347	likely benign	Factor V deficiency
	chr8:109444760	["G","A"]	157.01	0.0748915	99.9251	-0.078168	0.12977	0.54693	PKHD1L1	ENSP00000367655.5:p.(Glu1631Lys)	missense_variant	SNV	rs146630772
	chr10:49459153	["C","T"]	55.002	0.0262352	99.9738	-0.1321	0.21931	0.54695	ERCC6	ENSP00000348089.5:p.(Gly1382Arg)	missense_variant	SNV	rs4253228	uncertain significance	not provided
	chr10:77820017	["T","G"]	137	0.065347	99.9347	-0.083664	0.1389	0.54695	DLG5	ENSP00000361467.2:p.(Glu1135Ala)	missense_variant, splice_region_variant	SNV	rs143246135
	chr22:29825188	["C","T"]	239	0.114	99.886	-0.063651	0.10567	0.54695	ASCC2	ENSP00000305502.3:p.(Glu104Lys)	missense_variant	SNV	rs139731737
	chr12:4614029	["G","A"]	323.01	0.154071	99.8459	-0.054585	0.090621	0.54695	AC005832.4		NMD_transcript_variant, intron_variant	SNV	rs572516038
	chr5:139814251	["C","G"]	513.01	0.244698	99.7553	-0.043188	0.071701	0.54696	PSD2	ENSP00000274710.3:p.(Asp301Glu)	missense_variant	SNV	rs141034554
	chr9:137349277	["C","T"]	424	0.202242	99.7978	-0.047419	0.078728	0.54697	EXD3	ENSP00000340474.4:p.(Asp555Asn)	missense_variant	SNV	rs200080727
	chr2:27890290	["A","G"]	625.19	0.298207	99.7018	0.03923	0.065133	0.54697	RBKS	ENSP00000306817.3:p.(Val19Ala)	missense_variant	SNV	rs113651030
	chr2:27890290	["A","G"]	625.19	0.298207	99.7018	0.03923	0.065133	0.54697	MRPL33		NMD_transcript_variant, intron_variant	SNV	rs113651030
	chr18:49823400	["G","A"]	42.001	0.0200339	99.98	0.15101	0.25072	0.54698	AC090227.1		NMD_transcript_variant, intron_variant	SNV	rs912350143
	chr15:64931530	["C","G"]	88.001	0.0419752	99.958	-0.10435	0.17326	0.54698	ANKDD1A	ENSP00000325895.9:p.(Pro238Arg)	missense_variant	SNV	rs140684706
	chr17:40641788	["A","G"]	594.01	0.283334	99.7167	-0.040506	0.067253	0.54698	AC073508.2		NMD_transcript_variant, intron_variant	SNV	rs12950545
	chr20:15967585	["G","A"]	618.06	0.294806	99.7052	0.039597	0.065745	0.54699	MACROD2	ENSP00000217246.4:p.(Gly314Ser)	missense_variant	SNV	rs150617904
	chr5:72320209	["T","C"]	78.018	0.0372135	99.9628	-0.11094	0.18421	0.547	MRPS27	ENSP00000426941.1:p.(Ile5Val)	missense_variant	SNV	rs368328469
	chr16:780046	["C","A"]	198.01	0.0944479	99.9056	-0.069816	0.11592	0.547	MSLNL	ENSP00000441381.1:p.(Gly73Val)	missense_variant	SNV	rs143447630
	chr17:5582672	["C","G"]	288.01	0.137377	99.8626	-0.057961	0.096237	0.547	NLRP1	ENSP00000478516.1:p.(Arg149Thr)	missense_variant, splice_region_variant	SNV	rs144338088	likely benign	not provided
	chr2:74492721	["C","T"]	46.001	0.0219418	99.9781	-0.14429	0.23959	0.54701	TTC31	ENSP00000233623.5:p.(Arg413Cys)	missense_variant	SNV	rs373885235
	chr3:50580162	["AGCTG","A"]	63.002	0.030051	99.9699	0.12158	0.20187	0.54701	HEMK1	ENSP00000404843.1:p.(Trp306PhefsTer115)	frameshift_variant	deletion	rs774245590
	chr22:30007952	["A","G"]	74.001	0.0352974	99.9647	0.11378	0.18893	0.54702	MTMR3	ENSP00000384651.2:p.(Gln310Arg)	missense_variant	SNV	rs77189465
	chr6:142075893	["G","A"]	1168	0.557119	99.4429	0.02869	0.047639	0.54702	NMBR	ENSP00000258042.1:p.(Arg310Trp)	missense_variant	SNV	rs142626832	likely benign	not provided
	chr11:66849095	["G","A"]	35	0.0166945	99.9833	-0.16539	0.27464	0.54703	PC	ENSP00000377530.2:p.(Ala1114Val)	missense_variant	SNV	rs148492494	uncertain significance	Pyruvate carboxylase deficiency
	chr7:43469021	["C","G"]	404.01	0.192707	99.8073	-0.048789	0.081016	0.54703	HECW1	ENSP00000379228.1:p.(Asp1005Glu)	missense_variant	SNV	rs191580199
	chr19:17727087	["C","T"]	57	0.0271882	99.9728	0.12977	0.21549	0.54704	MAP1S	ENSP00000325313.3:p.(Thr568Met)	missense_variant	SNV	rs201850813
	chr10:132200919	["C","T"]	68	0.032435	99.9676	-0.11868	0.19707	0.54704	DPYSL4	ENSP00000339850.3:p.(Ala349Val)	missense_variant	SNV	rs148495220
	chr11:122779694	["C","T"]	182	0.0868114	99.9132	-0.07198	0.11953	0.54704	UBASH3B	ENST00000284273.5:c.600C>T(p.(Thr200=))	splice_region_variant, synonymous_variant	SNV	rs149002781
	chr1:169836924	["C","T"]	195	0.0930122	99.907	-0.070348	0.11682	0.54705	C1orf112		intron_variant, splice_region_variant	SNV	rs186615170
	chr2:70767630	["G","A"]	760	0.362509	99.6375	0.035911	0.059633	0.54705	ADD2		NMD_transcript_variant, intron_variant	SNV	rs181430958
	chr1:75732739	["G","A"]	38.001	0.0181259	99.9819	-0.15883	0.26378	0.54708	ACADM	ENSP00000359878.4:p.(Glu72Lys)	missense_variant, splice_region_variant	SNV	rs374358376	uncertain significance	not provided
	chr6:32835681	["A","T"]	89.002	0.0424527	99.9575	0.10375	0.1723	0.54708	TAP2	ENSP00000481712.1:p.(Leu234Gln)	missense_variant	SNV	rs138708621	uncertain significance	MHC class I deficiency, not provided
	chr6:32835681	["A","T"]	89.002	0.0424527	99.9575	0.10375	0.1723	0.54708	AL669918.1	ENSP00000391806.2:p.(Leu234Gln)	missense_variant	SNV	rs138708621	uncertain significance	MHC class I deficiency, not provided
	chr1:155766096	["T","G"]	364.01	0.173627	99.8264	-0.051406	0.085373	0.54709	GON4L	ENSP00000483100.1:p.(Lys1126Thr)	missense_variant	SNV	rs141121842
	chr10:59352304	["T","C"]	119.03	0.0567756	99.9432	0.089914	0.14933	0.5471	FAM13C	ENSP00000483510.1:p.(Lys97Arg)	missense_variant	SNV	rs146560849
	chr19:7678502	["G","A"]	178	0.0849034	99.9151	-0.073163	0.12151	0.5471	MCEMP1	ENSP00000329920.2:p.(Val129Ile)	missense_variant	SNV	rs8111596
	chr19:7678502	["G","A"]	178	0.0849034	99.9151	-0.073163	0.12151	0.5471	AC008763.3	ENSP00000469811.1:p.(Val2Ile)	missense_variant	SNV	rs8111596
	chr5:73128455	["G","A"]	359.01	0.171243	99.8288	-0.051864	0.086136	0.5471	TMEM171	ENSP00000415030.2:p.(Val236Ile)	missense_variant	SNV	rs146897277
	chr12:117253695	["C","T"]	852.02	0.406401	99.5936	-0.033677	0.055933	0.54711	NOS1	ENSP00000477999.1:p.(Gly898Asp)	missense_variant	SNV	rs9658445	likely benign	not provided
	chr7:44117253	["G","A"]	1946	0.928214	99.0718	0.022296	0.03703	0.54711	POLD2		intron_variant, splice_region_variant	SNV	rs41279615
	chr20:46355074	["G","A"]	56	0.0267112	99.9733	-0.13084	0.21731	0.54712	SLC35C2	ENST00000317734.12:c.663C>T(p.(Leu221=))	splice_region_variant, synonymous_variant	SNV	rs34405647
	chr8:144108132	["G","GCGCGCC"]	105	0.0500835	99.9499	-0.095677	0.15891	0.54712	WDR97	ENSP00000320648.8:p.(Ala66_Arg67dup)	inframe_insertion	insertion	rs756568519
	chr11:56577003	["G","A"]	271.01	0.129268	99.8707	0.059331	0.098544	0.54712	OR5M10	ENSP00000436004.2:p.(Thr240Met)	missense_variant	SNV	rs200945406
	chr2:214934127	["G","A"]	400.01	0.190799	99.8092	0.04877	0.081002	0.54712	ABCA12	ENSP00000272895.7:p.(Thr2544Ile)	missense_variant	SNV	rs146834697	benign, likely benign, uncertain significance	Congenital ichthyosis of skin, not provided
	chr6:26107952	["T","C"]	52	0.0248032	99.9752	0.13568	0.22536	0.54713	HIST1H1T	ENSP00000341214.4:p.(Ile48Val)	missense_variant	SNV	rs141133387
	chr2:233729636	["G","GT"]	538.16	0.256694	99.7433	-0.042205	0.070099	0.54713	UGT1A3	ENSP00000418532.1:p.(Leu173PhefsTer7)	frameshift_variant	insertion	rs45586035
	chr7:12361228	["G","C"]	68.001	0.0324355	99.9676	-0.11865	0.19708	0.54714	VWDE	ENSP00000275358.3:p.(Phe1026Leu)	missense_variant	SNV	rs199655266
	chr19:56221664	["A","G"]	213.01	0.101603	99.8984	-0.067097	0.11145	0.54714	ZSCAN5A	ENSP00000467631.1:p.(Tyr468His)	missense_variant	SNV	rs142259207
	chr6:125759677	["G","A"]	255.01	0.121636	99.8784	-0.061349	0.1019	0.54714	HEY2	ENSP00000357348.3:p.(Val297Met)	missense_variant	SNV	rs145752173	likely benign	not provided
	chr12:6826777	["G","A"]	42	0.0200334	99.98	0.15094	0.25072	0.54715	GPR162	ENSP00000311528.3:p.(Arg447Gln)	missense_variant	SNV	rs147854198
	chr7:120989862	["A","G"]	295.08	0.140749	99.8593	0.056579	0.09398	0.54715	CPED1	ENSP00000309772.5:p.(Thr81Ala)	missense_variant	SNV	rs117047013
	chr6:53899787	["C","G"]	60.001	0.0286196	99.9714	0.1263	0.20981	0.54717	LRRC1	ENSP00000359925.1:p.(Ser228Cys)	missense_variant	SNV	rs200231839
	chr8:144115632	["G","A"]	602.06	0.287174	99.7128	0.040014	0.066466	0.54717	WDR97	ENSP00000320648.8:p.(Gly1457Arg)	missense_variant	SNV	rs191150976
	chr19:2130541	["C","T"]	447	0.213212	99.7868	0.046723	0.077613	0.54718	AP3D1		intron_variant, splice_region_variant	SNV	rs192634153	benign	not provided
	chr2:206144938	["G","A"]	32.001	0.015264	99.9847	-0.17302	0.28741	0.54719	NDUFS1	ENSP00000392709.2:p.(Arg290Cys)	missense_variant	SNV	rs142941808	uncertain significance	Mitochondrial complex I deficiency, nuclear type 1
	chr7:92501562	["C","T"]	77	0.0367279	99.9633	-0.1115	0.18522	0.54719	PEX1	ENSP00000248633.4:p.(Gly843Asp)	missense_variant	SNV	rs61750420	pathogenic, not provided	Heimler syndrome 1, Heimler syndrome 1, Inborn genetic diseases, Leber congenital amaurosis, Peroxisomal disorder, Peroxisome biogenesis disorder, Peroxisome biogenesis disorder 1A (Zellweger), Peroxisome biogenesis disorder 1A (Zellweger), Peroxisome biogenesis disorder 1A (Zellweger), Peroxisome biogenesis disorder 1B, Peroxisome biogenesis disorder 1B, Peroxisome biogenesis disorder 1B, Retinal dystrophy, Zellweger spectrum disorders, not provided, not specified
	chr14:24065116	["CTCCA","C"]	41.385	0.01974	99.9803	-0.15275	0.25376	0.54721	CARMIL3	ENSP00000340467.5:p.(Pro1082HisfsTer145)	frameshift_variant	deletion	rs1405115472
	chr1:152311611	["T","G"]	102.34	0.0488147	99.9512	0.096917	0.161	0.54721	FLG	ENSP00000357789.1:p.(Asp1092Ala)	missense_variant	SNV	rs140963101
	chr15:41876857	["C","T"]	85.002	0.0405447	99.9595	-0.10613	0.17631	0.54722	SPTBN5	ENSP00000317790.6:p.(Arg1268Gln)	missense_variant	SNV	rs200671932
	chr9:37778117	["A","G"]	121	0.0577152	99.9423	-0.089225	0.14823	0.54722	AL138752.2		NMD_transcript_variant, intron_variant	SNV	rs540940363
	chr21:33550209	["G","A"]	323	0.154066	99.8459	-0.054192	0.090031	0.54722	SON	ENSP00000348984.4:p.(Met326Ile)	missense_variant	SNV	rs138817883	likely benign	not provided
	chr1:157768648	["T","A"]	83.005	0.0395922	99.9604	-0.10738	0.1784	0.54723	FCRL2	ENSP00000355157.3:p.(Thr217Ser)	missense_variant	SNV	rs148798001
	chr4:103028844	["C","T"]	95.003	0.045315	99.9547	-0.10053	0.16702	0.54724	SLC9B2	ENSP00000354574.3:p.(Arg432Gln)	missense_variant	SNV	rs137880778
	chr10:73802156	["C","T"]	267	0.127355	99.8726	-0.05994	0.099585	0.54724	AC022400.6		3_prime_UTR_variant, NMD_transcript_variant	SNV	rs540362811
	chr1:24063510	["C","T"]	114	0.0543763	99.9456	-0.092232	0.15324	0.54725	MYOM3	ENSP00000363557.3:p.(Glu1215Lys)	missense_variant	SNV	rs201391923
	chr1:156845076	["T","G"]	32.002	0.0152645	99.9847	-0.17298	0.28741	0.54726	INSRR	ENST00000368195.3:c.2437A>C(p.(Arg813=))	splice_region_variant, synonymous_variant	SNV	rs150115105
	chr11:117822715	["C","T"]	116	0.0553303	99.9447	-0.090988	0.15117	0.54726	FXYD6-FXYD2	ENSP00000482442.1:p.(Gly88Ser)	missense_variant, splice_region_variant	SNV	rs146614981	benign, likely benign	Renal hypomagnesemia 2, not provided
	chr11:117822715	["C","T"]	116	0.0553303	99.9447	-0.090988	0.15117	0.54726	FXYD2	ENSP00000292079.2:p.(Gly10Ser)	missense_variant, splice_region_variant	SNV	rs146614981	benign, likely benign	Renal hypomagnesemia 2, not provided
	chr8:1896457	["CT","C"]	210.87	0.100582	99.8994	-0.067722	0.11252	0.54726	KBTBD11-OT1		NMD_transcript_variant, intron_variant	deletion	rs397840091	benign	not provided
	chr3:113272524	["G","A"]	56.003	0.0267126	99.9733	-0.1307	0.21717	0.54727	BOC	ENSP00000273395.4:p.(Arg261Gln)	missense_variant	SNV	rs367927070
	chr4:5973658	["C","T"]	1922	0.916766	99.0832	0.022377	0.03718	0.54728	C4orf50		splice_donor_variant	SNV	rs138928790
	chr1:70039302	["G","A"]	41.001	0.0195569	99.9804	-0.15272	0.25375	0.54729	LRRC7	ENSP00000035383.5:p.(Ala1122Thr)	missense_variant	SNV	rs144289156
	chr16:88881332	["C","T"]	138	0.065824	99.9342	-0.083293	0.1384	0.54729	CBFA2T3	ENSP00000268679.4:p.(Arg454Gln)	missense_variant	SNV	rs200173287
	chr5:75590351	["A","C"]	778.05	0.371119	99.6289	0.035453	0.058909	0.54729	POLK	ENSP00000241436.4:p.(Ser423Arg)	missense_variant	SNV	rs35257416
	chr12:122133735	["C","G"]	32.001	0.015264	99.9847	0.17295	0.28738	0.5473	MLXIP	ENSP00000312834.6:p.(His494Asp)	missense_variant	SNV	rs199709826
	chr1:25817500	["C","T"]	999.02	0.476518	99.5235	-0.031047	0.05159	0.5473	AL020996.2		NMD_transcript_variant, intron_variant	SNV	rs111634484	uncertain significance	SEPN1-Related Disorders
	chr11:77015059	["A","G"]	92.004	0.0438846	99.9561	-0.10199	0.16948	0.54731	ACER3	ENSP00000434480.1:p.(Ile181Val)	missense_variant	SNV	rs141925215	likely benign	not provided
	chr3:49720630	["G","A"]	199.01	0.0949249	99.9051	0.069404	0.11533	0.54731	RNF123	ENSP00000328287.6:p.(Arg1207Gln)	missense_variant	SNV	rs77599182
	chr9:132669867	["G","A"]	242	0.11543	99.8846	-0.062656	0.10411	0.54731	DDX31	ENSP00000361232.3:p.(Ala128Val)	missense_variant	SNV	rs143869486
	chr9:111585995	["C","A"]	67.003	0.0319595	99.968	-0.1196	0.19874	0.54732	PTGR1		intron_variant, splice_region_variant	SNV	rs377508121
	chr1:236048817	["C","T"]	75.001	0.0357744	99.9642	0.1131	0.18794	0.54732	NID1	ENSP00000264187.6:p.(Arg133Gln)	missense_variant	SNV	rs150636543
	chr16:88433649	["C","A"]	115	0.0548533	99.9451	-0.091455	0.15198	0.54733	ZNF469	ENSP00000456500.1:p.(Ser2060Tyr)	missense_variant	SNV	rs273585623	benign, likely benign, uncertain significance, pathogenic	Keratoconus, Keratoconus 1, not provided
	chr14:80955825	["A","G"]	75.001	0.0357744	99.9642	-0.11314	0.18801	0.54734	TSHR	ENSP00000298171.2:p.(Ser49Gly)	missense_variant	SNV	rs147137913	not provided	not specified
	chr11:55891508	["T","G"]	94.004	0.0448385	99.9552	-0.10101	0.16785	0.54734	TRIM51	ENSP00000395086.2:p.(Phe412Cys)	missense_variant	SNV	rs138269041
	chr1:59990692	["C","T"]	194.01	0.0925399	99.9075	0.070254	0.11675	0.54735	C1orf87	ENSP00000360244.3:p.(Arg541Gln)	missense_variant	SNV	rs138699493
	chr20:49539588	["G","A"]	80.002	0.0381598	99.9618	0.10944	0.18188	0.54736	PTGIS	ENSP00000244043.3:p.(Arg219Cys)	missense_variant	SNV	rs138058562
	chr7:151192330	["G","A"]	116	0.0553303	99.9447	0.090823	0.15094	0.54736	IQCA1L	ENSP00000482119.1:p.(Arg686Trp)	missense_variant	SNV	rs533751633
	chr15:100281390	["GCTT","G"]	207	0.098736	99.9013	-0.068249	0.11342	0.54736	ADAMTS17	ENSP00000268070.4:p.(Lys209del)	inframe_deletion	deletion	rs552754390	likely benign	not provided
	chr1:100274949	["G","C"]	756.01	0.360606	99.6394	0.035627	0.059207	0.54736	RTCA	ENSP00000260563.4:p.(Gly213Ala)	missense_variant	SNV	rs140549239
	chr7:42932172	["G","T"]	118	0.0562843	99.9437	0.090045	0.14965	0.54737	AC010132.3		5_prime_UTR_variant, NMD_transcript_variant	SNV	rs201474457
	chr14:58428328	["C","T"]	147.01	0.0701216	99.9299	-0.080693	0.13411	0.54738	KIAA0586	ENSP00000346359.6:p.(Arg34Cys)	missense_variant	SNV	rs202124602	uncertain significance	Joubert syndrome 23, Joubert syndrome 23, Short-rib thoracic dysplasia 14 with polydactyly, not provided
	chr4:182688220	["G","A"]	201.01	0.0958788	99.9041	-0.069225	0.11506	0.5474	TENM3	ENSP00000424226.1:p.(Arg697His)	missense_variant	SNV	rs147392905	likely benign	not provided
	chr3:51943369	["C","T"]	307	0.146435	99.8536	-0.055823	0.092781	0.5474	PARP3	ENSP00000381740.3:p.(Pro12Leu)	missense_variant	SNV	rs61729070	benign	not provided
	chr11:64834296	["G","A"]	176	0.0839494	99.9161	-0.07334	0.1219	0.54741	CDC42BPG	ENSP00000345133.5:p.(Arg795Trp)	missense_variant	SNV	rs200681565
	chr1:109062950	["C","T"]	72.002	0.0343439	99.9657	-0.11533	0.19169	0.54742	TAF13		3_prime_UTR_variant, NMD_transcript_variant	SNV	rs575807008
	chr20:38308940	["C","T"]	377.01	0.179828	99.8202	-0.05077	0.084386	0.54742	BPI	ENSP00000262865.4:p.(Arg90Cys)	missense_variant	SNV	rs5743500	benign	not provided
	chr18:25227017	["C","T"]	511.01	0.243744	99.7563	0.04328	0.071938	0.54742	ZNF521	ENSP00000354794.3:p.(Glu301Lys)	missense_variant	SNV	rs114155230
	chr8:66905227	["G","A"]	86.002	0.0410217	99.959	-0.10549	0.17534	0.54743	MCMDC2	ENSP00000413632.2:p.(Val591Ile)	missense_variant, splice_region_variant	SNV	rs201352762
	chr13:25468977	["G","A"]	106	0.0505605	99.9494	0.095158	0.15817	0.54743	ATP8A2	ENSP00000371070.2:p.(Gly26Glu)	missense_variant, splice_region_variant	SNV	rs201409188
	chr3:124658477	["G","A"]	101	0.0481755	99.9518	0.097441	0.16197	0.54744	KALRN	ENSP00000353109.3:p.(Arg2027His)	missense_variant	SNV	rs144160219	likely benign	not provided
	chr17:49969750	["A","G"]	518.69	0.247408	99.7526	0.043118	0.071672	0.54744	DLX4	ENST00000240306.4:c.282A>G(p.(Ala94=))	splice_region_variant, synonymous_variant	SNV	rs138634383	likely benign	not provided
	chr4:99342788	["A","T"]	754.01	0.359652	99.6403	-0.035745	0.059417	0.54745	ADH1C		intron_variant, splice_region_variant	SNV	rs6413446
	chr20:44938145	["C","T"]	78.001	0.0372053	99.9628	-0.11072	0.18405	0.54746	PABPC1L	ENSP00000255136.3:p.(Ser577Leu)	missense_variant	SNV	rs200717052
	chr1:74471851	["G","T"]	103	0.0491295	99.9509	0.095418	0.15861	0.54746	LRRC53	ENSP00000294635.4:p.(Pro591Thr)	missense_variant	SNV	rs191221619
	chr1:156130617	["C","T"]	526.01	0.250899	99.7491	0.042666	0.070925	0.54746	LMNA	ENST00000368300.8:c.357C>T(p.(Arg119=))	splice_region_variant, synonymous_variant	SNV	rs41313880	benign, likely benign, uncertain significance	Benign scapuloperoneal muscular dystrophy with cardiomyopathy, Cardiomyopathy, Cardiovascular phenotype, Charcot-Marie-Tooth disease, Charcot-Marie-Tooth disease type 2, Charcot-Marie-Tooth disease type 2B1, Congenital muscular dystrophy due to LMNA mutation, Dilated cardiomyopathy 1A, Emery-Dreifuss muscular dystrophy, Familial partial lipodystrophy, Dunnigan type, Hutchinson-Gilford syndrome, Lethal tight skin contracture syndrome, Lipoatrophy with Diabetes, Hepatic Steatosis, Hypertrophic Cardiomyopathy, and Leukomelanodermic Papules, Mandibuloacral dysplasia with type A lipodystrophy, Primary dilated cardiomyopathy, not provided, not specified
	chr3:42915298	["C","T"]	736.01	0.351066	99.6489	0.036068	0.059958	0.54746	ZNF662	ENSP00000329264.6:p.(Arg435Cys)	missense_variant	SNV	rs145955628
	chr2:178573350	["C","T"]	201.01	0.0958788	99.9041	0.068879	0.1145	0.54747	TTN	ENSP00000467141.1:p.(Arg24261Gln)	missense_variant	SNV	rs142874389	benign, likely benign, uncertain significance	Autosomal recessive limb-girdle muscular dystrophy type 2J, Autosomal recessive limb-girdle muscular dystrophy type 2J, Dilated cardiomyopathy 1G, Dilated cardiomyopathy 1G, Early-onset myopathy with fatal cardiomyopathy, Myopathy, myofibrillar, 9, with early respiratory failure, Tibial muscular dystrophy, not provided, not specified
	chr7:48412378	["T","C"]	715.06	0.341073	99.6589	-0.036893	0.061329	0.54747	ABCA13	ENSP00000411096.1:p.(Leu4085Pro)	missense_variant	SNV	rs115124215	benign	not provided
	chr19:46411358	["G","A"]	47	0.0224183	99.9776	-0.14258	0.23703	0.54748	CCDC8	ENSP00000303158.3:p.(Arg485Cys)	missense_variant	SNV	rs199580829	uncertain significance	not provided
	chr12:132147688	["A","G"]	106.01	0.0505652	99.9494	-0.094973	0.15788	0.54748	NOC4L	ENSP00000328854.1:p.(Gln170Arg)	missense_variant	SNV	rs146645255
	chr1:3754148	["G","A"]	176.01	0.0839542	99.916	-0.073749	0.12261	0.5475	CCDC27	ENSP00000294600.2:p.(Gly117Ser)	missense_variant	SNV	rs150888098
	chr1:236749127	["A","G"]	47.002	0.0224193	99.9776	0.14271	0.23726	0.54751	ACTN2	ENSP00000355537.4:p.(Met507Val)	missense_variant	SNV	rs144553482	likely benign, uncertain significance	Cardiovascular phenotype, Dilated cardiomyopathy 1AA, Dilated cardiomyopathy 1AA, Primary familial hypertrophic cardiomyopathy, not provided, not specified
	chr17:37568860	["T","C"]	27	0.0128786	99.9871	-0.18819	0.31287	0.54752	SYNRG	ENSP00000483453.1:p.(Asp471Gly)	missense_variant	SNV	rs142860061
	chr17:56858596	["G","A"]	43.001	0.0205109	99.9795	-0.14904	0.24779	0.54752	DGKE	ENST00000284061.7:c.1215G>A(p.(Ala405=))	splice_region_variant, synonymous_variant	SNV	rs139907704
	chr1:17373225	["G","A"]	232	0.110661	99.8893	-0.064236	0.1068	0.54752	PADI6	ENSP00000483125.1:p.(Ala96Thr)	missense_variant	SNV	rs181841908	uncertain significance	not provided
	chr16:676256	["C","T"]	65.001	0.0310045	99.969	0.12124	0.20158	0.54755	RHBDL1	ENSP00000219551.2:p.(Ala52Val)	missense_variant	SNV	rs367618276
	chr13:113078393	["C","T"]	233	0.111138	99.8889	0.064096	0.10657	0.54755	MCF2L	ENSP00000364758.3:p.(Ser594Phe)	missense_variant	SNV	rs145119738
	chr6:26234872	["T","C"]	43.005	0.0205128	99.9795	-0.14617	0.24303	0.54756	HIST1H1D	ENSP00000244534.5:p.(Lys21Arg)	missense_variant	SNV	rs758615680
	chr9:37779884	["T","C"]	121.01	0.05772	99.9423	-0.089149	0.14823	0.54756	AL138752.2		NMD_transcript_variant, intron_variant	SNV	rs558579097	uncertain significance	Pontocerebellar hypoplasia type 1B
	chr1:3411763	["G","T"]	194	0.0925352	99.9075	-0.069748	0.11597	0.54756	PRDM16	ENSP00000270722.5:p.(Leu522Phe)	missense_variant	SNV	rs554705536	benign	Left ventricular noncompaction 8, not specified
	chr12:50355101	["C","G"]	593.01	0.282857	99.7171	-0.040075	0.066634	0.54756	FAM186A	ENSP00000329995.5:p.(Glu577Asp)	missense_variant	SNV	rs78724690
	chr1:27954529	["A","T"]	45.001	0.0214648	99.9785	-0.14567	0.24222	0.54757	SMPDL3B		intron_variant, splice_region_variant	SNV	rs377714291
	chr19:8952999	["G","A"]	98	0.0467446	99.9533	-0.098762	0.16422	0.54758	MUC16	ENSP00000381008.2:p.(Thr7924Met)	missense_variant	SNV	rs201509856
	chr17:18163739	["C","A"]	343	0.163606	99.8364	-0.052647	0.087542	0.54758	MYO15A		intron_variant, splice_region_variant	SNV	rs142996507	benign, likely benign, uncertain significance	Autosomal recessive nonsyndromic hearing loss 3, not provided, not specified
	chr6:89265642	["C","T"]	130	0.0620081	99.938	0.085763	0.14262	0.5476	GABRR2	ENSP00000386029.4:p.(Arg287His)	missense_variant	SNV	rs74529557
	chr17:61405756	["G","C"]	131	0.0624851	99.9375	0.085738	0.14257	0.5476	TBX2	ENSP00000240328.3:p.(Gly536Arg)	missense_variant	SNV	rs760926920	uncertain significance	not provided
	chr7:954454	["C","T"]	134.01	0.0639208	99.9361	-0.08462	0.14071	0.5476	COX19		NMD_transcript_variant, intron_variant	SNV	rs572300633
	chr18:49823103	["C","G"]	942.02	0.44933	99.5507	-0.032162	0.053482	0.5476	AC090227.1		NMD_transcript_variant, intron_variant	SNV	rs9947614	benign	Congenital microvillous atrophy
	chr15:75207621	["ACTGAGCCTGACTCTGCCACAG","A"]	197.1	0.0940138	99.906	0.069553	0.11566	0.54761	C15orf39	ENSP00000353854.2:p.(Thr531_Ala537del)	inframe_deletion	deletion	rs556739603
	chr2:74395812	["A","C"]	374.03	0.178407	99.8216	0.050905	0.084653	0.54761	AC005041.1		3_prime_UTR_variant, NMD_transcript_variant	SNV	rs111840185
	chr1:41510751	["G","T"]	196.01	0.0934939	99.9065	0.070107	0.11659	0.54762	HIVEP3	ENSP00000361664.1:p.(Ser2307Arg)	missense_variant	SNV	rs74943337
	chr3:187251735	["G","T"]	83	0.0395898	99.9604	-0.10728	0.17841	0.54763	MASP1	ENSP00000296280.6:p.(Leu304Ile)	missense_variant	SNV	rs145057248	uncertain significance	3MC syndrome 1, not provided
	chr6:169721001	["GT","G"]	221.01	0.105419	99.8946	0.065816	0.10945	0.54763	PHF10		intron_variant, splice_region_variant	deletion	rs763236363
	chr19:41715219	["C","A"]	48	0.0228953	99.9771	-0.14115	0.23474	0.54764	CEACAM5	ENSP00000221992.5:p.(Arg225Ser)	missense_variant	SNV	rs150900406
	chr11:61343342	["AG","A"]	95.001	0.0453141	99.9547	0.10043	0.16702	0.54765	TKFC	ENSP00000378360.3:p.(Gly290AlafsTer4)	frameshift_variant, splice_region_variant	deletion	rs138390354
	chr1:111197190	["C","T"]	97.006	0.0462705	99.9537	0.09926	0.16508	0.54765	DENND2D	ENSP00000350266.4:p.(Gly164Ser)	missense_variant	SNV	rs151104089
	chr8:141194049	["G","A"]	373	0.177916	99.8221	-0.050707	0.08433	0.54765	DENND3	ENSP00000428714.1:p.(Arg1218Gln)	missense_variant	SNV	rs73364408	likely benign	not provided
	chr16:30000954	["G","A"]	64.002	0.030528	99.9695	-0.12214	0.20313	0.54766	INO80E	ENSP00000457016.1:p.(Ala104Thr)	missense_variant	SNV	rs149544726
	chr20:34782202	["A","G"]	250.01	0.119251	99.8807	0.061927	0.10299	0.54766	NCOA6	ENSP00000351894.2:p.(Phe52Leu)	missense_variant	SNV	rs111988360	benign	not provided
	chr7:142868978	["G","A"]	133	0.0634391	99.9366	0.084758	0.14097	0.54767	EPHB6	ENSP00000481994.1:p.(Arg764Gln)	missense_variant	SNV	rs148701267
	chr6:32069652	["T","G"]	177.01	0.0844312	99.9156	-0.073494	0.12223	0.54767	TNXB	ENSP00000364393.3:p.(Ser1830Arg)	missense_variant	SNV	rs200519530	likely benign, uncertain significance	Inborn genetic diseases, not provided
	chr1:78936351	["A","G"]	59.029	0.028156	99.9718	0.12725	0.21165	0.54768	ADGRL4	ENSP00000359778.3:p.(Met274Thr)	missense_variant	SNV	rs372399275
	chr8:2100939	["C","T"]	73.002	0.0348209	99.9652	-0.11436	0.19021	0.54768	MYOM2	ENSP00000262113.4:p.(Ala835Val)	missense_variant	SNV	rs191644656
	chr12:57624077	["G","A"]	1024	0.488433	99.5116	0.030672	0.051015	0.54768	SLC26A10	ENSP00000320217.4:p.(Trp402Ter)	stop_gained	SNV	rs113207856
	chr2:21002628	["A","G"]	1414.1	0.674505	99.3255	0.026032	0.043297	0.54768	APOB	ENSP00000233242.1:p.(Val4265Ala)	missense_variant	SNV	rs61743502	benign, likely benign, uncertain significance	Familial hypercholesterolemia, Familial hypobetalipoproteinemia 1, Familial hypobetalipoproteinemia 1, Hypercholesterolemia, autosomal dominant, type B, Hypercholesterolemia, autosomal dominant, type B, Hypercholesterolemia, familial, 1, not provided, not specified
	chr8:105419140	["C","A"]	130.01	0.0620129	99.938	0.085871	0.14283	0.54771	ZFPM2		intron_variant, splice_region_variant	SNV	rs374926066	benign	46,XY sex reversal 9
	chr4:177362416	["A","G"]	356.08	0.169845	99.8302	-0.051837	0.086223	0.54771	NEIL3	ENSP00000264596.3:p.(Asn588Ser)	missense_variant	SNV	rs140078858
	chr11:92790156	["G","A"]	174	0.0829955	99.917	-0.074265	0.12353	0.54772	FAT3	ENSP00000387040.2:p.(Val1517Met)	missense_variant	SNV	rs148026488
	chr6:10756670	["A","G"]	94.008	0.0448404	99.9552	0.10108	0.16814	0.54773	AL024498.2		NMD_transcript_variant, intron_variant	SNV	rs938768728
	chr19:55870820	["C","A"]	108	0.0515144	99.9485	-0.093246	0.15511	0.54774	NLRP4		intron_variant, splice_region_variant	SNV	rs200218826
	chr9:34568928	["TGCG","T"]	215.08	0.10259	99.8974	0.065982	0.10976	0.54774	CNTFR	ENSP00000480451.1:p.(Ala18del)	inframe_deletion	deletion	rs370378077
	chr1:92180519	["G","T"]	204.01	0.0973098	99.9027	0.068305	0.11363	0.54775	KIAA1107	ENSP00000359404.5:p.(Val563Phe)	missense_variant	SNV	rs200439049
	chr1:92180519	["G","T"]	204.01	0.0973098	99.9027	0.068305	0.11363	0.54775	AC104836.1	ENSP00000490161.1:p.(Val946Phe)	missense_variant	SNV	rs200439049
	chr3:10249547	["C","T"]	278	0.132602	99.8674	-0.0587	0.097647	0.54775	AC022384.1	ENSP00000402783.1:p.(Pro59Leu)	NMD_transcript_variant, missense_variant	SNV	rs150458723
	chr3:10249547	["C","T"]	278	0.132602	99.8674	-0.0587	0.097647	0.54775	TATDN2	ENSP00000287652.4:p.(Pro116Leu)	missense_variant	SNV	rs150458723
	chr3:366070	["G","A"]	164	0.0782256	99.9218	0.076474	0.12722	0.54776	CHL1	ENSP00000256509.2:p.(Ser569Asn)	missense_variant	SNV	rs138000940	likely benign	not provided
	chr4:122229172	["A","G"]	44.006	0.0209902	99.979	-0.14726	0.24498	0.54777	KIAA1109	ENSP00000264501.4:p.(Met992Val)	missense_variant	SNV	rs200773039
	chr3:119146734	["T","C"]	47.009	0.0224226	99.9776	-0.14248	0.23703	0.54777	C3orf30	ENSP00000295622.1:p.(Met182Thr)	missense_variant	SNV	rs137886563
	chr19:8086248	["C","G"]	1673.1	0.798044	99.202	-0.02401	0.039944	0.54777	FBN3	ENSP00000470498.1:p.(Asp2278His)	missense_variant	SNV	rs144887983	benign	not provided
	chr3:14661694	["C","T"]	254	0.121154	99.8788	-0.06137	0.1021	0.54778	CCDC174	ENSP00000373304.3:p.(Pro158Ser)	missense_variant	SNV	rs145180886	uncertain significance	Severe hypotonia-psychomotor developmental delay-strabismus-cardiac septal defect syndrome
	chr3:47243121	["G","A"]	88	0.0419747	99.958	-0.10417	0.1733	0.54779	KIF9	ENSP00000265529.3:p.(Arg547Trp)	missense_variant	SNV	rs142319729
	chr5:96786505	["T","C"]	765.01	0.364899	99.6351	0.03544	0.058962	0.54779	ERAP1	ENSP00000296754.3:p.(Asp575Gly)	missense_variant	SNV	rs6863093
	chr1:21841138	["C","T"]	74	0.0352969	99.9647	0.11355	0.18892	0.5478	HSPG2	ENSP00000363827.3:p.(Arg3159Gln)	missense_variant	SNV	rs140573963	uncertain significance	Lethal Kniest-like syndrome, Schwartz-Jampel syndrome, not provided
	chr13:112875861	["G","T"]	603.01	0.287627	99.7124	-0.040023	0.066588	0.5478	ATP11A	ENSP00000364781.2:p.(Val1083Leu)	missense_variant	SNV	rs116061828	benign	not provided
	chr11:34160950	["C","G"]	61.002	0.0290971	99.9709	-0.12522	0.20833	0.54781	ABTB2	ENSP00000410157.2:p.(Val784Leu)	missense_variant	SNV	rs142391398
	chr14:72937999	["G","C"]	49	0.0233723	99.9766	-0.13953	0.23216	0.54783	DCAF4	ENSP00000351147.2:p.(Gln7His)	missense_variant	SNV	rs151012011
	chr4:87612554	["G","C"]	86.007	0.0410241	99.959	-0.10431	0.17355	0.54783	DSPP	ENSP00000382213.1:p.(Gly123Ala)	missense_variant	SNV	rs199683760	likely benign	not provided
	chr6:10808801	["C","G"]	172.02	0.082051	99.9179	-0.07427	0.12357	0.54783	AL024498.2		NMD_transcript_variant, intron_variant	SNV	rs199731717	benign	not provided
	chr19:50443612	["G","A"]	70.001	0.0333895	99.9666	-0.11687	0.19445	0.54784	MYBPC2	ENSP00000350332.4:p.(Val341Ile)	missense_variant	SNV	rs58511181
	chr1:162518116	["G","T"]	71.005	0.0338684	99.9661	-0.11448	0.19048	0.54784	UHMK1	ENSP00000420270.1:p.(Val347Leu)	missense_variant	SNV	rs148776730
	chr5:112877768	["G","A"]	84.008	0.0400706	99.9599	-0.10659	0.17735	0.54784	AC008575.2		NMD_transcript_variant, intron_variant	SNV	rs776320328
	chr6:13615777	["G","T"]	514	0.245171	99.7548	0.043199	0.071877	0.54784	NOL7		intron_variant, splice_region_variant	SNV	rs145870298
	chr3:48653166	["C","T"]	182	0.0868114	99.9132	-0.072448	0.12055	0.54785	CELSR3	ENSP00000164024.4:p.(Val1824Met)	missense_variant	SNV	rs141484230
	chr1:228175422	["T","C"]	510.02	0.243272	99.7567	0.043578	0.072511	0.54785	IBA57	ENSP00000355672.3:p.(Ile327Thr)	missense_variant	SNV	rs61745091	benign, likely benign	Hereditary spastic paraplegia 74, Multiple mitochondrial dysfunctions syndrome 3, not provided
	chr8:38128286	["C","T"]	1137.1	0.54238	99.4576	0.029074	0.048378	0.54785	ASH2L		intron_variant, splice_region_variant	SNV	rs189575284
	chr10:53822328	["C","T"]	178.03	0.0849177	99.9151	-0.07328	0.12193	0.54786	PCDH15	ENSP00000484703.1:p.(Val1809Ile)	missense_variant	SNV	rs111033463	benign, likely benign	Usher syndrome type 1, Usher syndrome type 1F, not provided, not specified
	chr1:89108264	["A","T"]	97.007	0.0462709	99.9537	0.099387	0.16538	0.54788	GBP2	ENSP00000434282.1:p.(Phe563Ile)	NMD_transcript_variant, missense_variant	SNV	rs143504526
	chr16:84150293	["G","C"]	274.01	0.130699	99.8693	0.059102	0.098349	0.54788	DNAAF1	ENSP00000367815.5:p.(Lys101Asn)	missense_variant	SNV	rs140386513	likely benign	Primary ciliary dyskinesia, not specified
	chr16:31410750	["C","G"]	1299	0.619604	99.3804	0.027474	0.045719	0.54788	ITGAD	ENSP00000373854.2:p.(Leu410Val)	missense_variant	SNV	rs142278416
	chr13:94623133	["T","C"]	36.004	0.0171734	99.9828	-0.16273	0.2708	0.54789	GPR180	ENSP00000366157.4:p.(Phe307Leu)	missense_variant	SNV	rs200277432
	chr10:125026864	["G","A"]	58	0.0276652	99.9723	-0.12823	0.21339	0.54789	CTBP2	ENSP00000311825.6:p.(Ala299Val)	missense_variant	SNV	rs201243601
	chr4:36073751	["C","T"]	288	0.137372	99.8626	0.057435	0.095577	0.54789	ARAP2	ENSP00000302895.4:p.(Gly1561Ser)	missense_variant	SNV	rs148293064
	chr1:193029239	["C","G"]	71.001	0.0338664	99.9661	0.11602	0.19307	0.5479	UCHL5	ENSP00000356420.3:p.(Val181Leu)	missense_variant	SNV	rs139595729
	chr5:116447251	["G","A"]	68	0.032435	99.9676	0.11841	0.19706	0.54791	SEMA6A	ENSP00000257414.8:p.(Pro836Ser)	missense_variant	SNV	rs201027313
	chr14:95210753	["T","G"]	124.02	0.0591557	99.9408	0.087721	0.14598	0.54791	CLMN	ENSP00000298912.3:p.(Glu245Asp)	missense_variant	SNV	rs148497172
	chr1:54654117	["C","T"]	463	0.220844	99.7792	-0.045473	0.075677	0.54792	MROH7-TTC4	ENST00000414150.6:c.1191C>T(p.(Pro397=))	NMD_transcript_variant, synonymous_variant	SNV	rs143941239
	chr21:43803662	["G","A"]	53	0.0252802	99.9747	-0.13428	0.22347	0.54793	RRP1	ENSP00000417464.1:p.(Arg425His)	missense_variant	SNV	rs375793237
	chr9:83978455	["A","G"]	71.007	0.0338693	99.9661	0.11588	0.19287	0.54794	HNRNPK		intron_variant, splice_region_variant	SNV	rs564443487
	chr14:45136194	["G","A"]	69.003	0.0329134	99.9671	-0.11588	0.19287	0.54795	FANCM	ENSP00000267430.5:p.(Asp55Asn)	missense_variant	SNV	rs148017562	uncertain significance	Fanconi anemia, Spermatogenic failure 28, not provided
	chr9:5785261	["A","AG"]	256.02	0.122118	99.8779	-0.060852	0.10128	0.54795	ERMP1		NMD_transcript_variant, intron_variant	insertion	rs774980714
	chr1:9730601	["C","G"]	1318.1	0.628715	99.3713	0.027062	0.04504	0.54795	CLSTN1	ENSP00000366513.4:p.(Glu951Asp)	missense_variant	SNV	rs148584143
	chr15:25694984	["C","T"]	112	0.0534224	99.9466	0.092292	0.15361	0.54796	ATP10A	ENSP00000349325.6:p.(Asp975Asn)	missense_variant	SNV	rs145254417
	chr4:165493195	["G","A"]	256	0.122108	99.8779	-0.061127	0.10174	0.54796	CPE	ENSP00000386104.4:p.(Val380Ile)	missense_variant	SNV	rs140738622	benign	not provided
	chr8:140397735	["G","A"]	162.01	0.0772764	99.9227	0.07676	0.12776	0.54797	TRAPPC9	ENSP00000373979.4:p.(Ala438Val)	missense_variant	SNV	rs143778652	uncertain significance	History of neurodevelopmental disorder, Intellectual Disability, Recessive, Intellectual disability, Intellectual disability, autosomal recessive 13, not provided, not specified
	chr17:60078700	["G","A"]	189.01	0.090155	99.9098	0.070914	0.11803	0.54797	HEATR6	ENSP00000184956.5:p.(Pro72Leu)	missense_variant	SNV	rs199943781
	chr1:248038821	["C","T"]	371.02	0.176971	99.823	0.050783	0.084525	0.54797	OR2L2	ENSP00000493410.1:p.(Thr185Met)	missense_variant	SNV	rs138290082
	chr11:1181406	["G","GGC"]	66.48	0.03171	99.9683	-0.12017	0.20003	0.54798	MUC5AC	ENSP00000485659.1:p.(Ser1319ArgfsTer21)	frameshift_variant	insertion
	chr9:131529276	["G","A"]	146	0.0696399	99.9304	0.080993	0.13482	0.548	UCK1		intron_variant, splice_region_variant	SNV	rs186240562
	chr14:38255200	["T","C"]	612.04	0.291934	99.7081	0.039791	0.066234	0.548	CLEC14A	ENSP00000353013.2:p.(Thr275Ala)	missense_variant	SNV	rs140940981	benign	not provided
	chr1:21577646	["TG","T"]	92.001	0.0438831	99.9561	-0.1018	0.16946	0.54801	ALPL	ENSP00000363973.3:p.(Ter525TerextTer?)	frameshift_variant, stop_lost	deletion	rs764994176	likely benign, uncertain significance	Infantile hypophosphatasia, not provided
	chr17:82941473	["T","C"]	1442	0.687813	99.3122	0.025723	0.042817	0.54801	TBCD	ENSP00000440671.2:p.(Leu1223Pro)	missense_variant	SNV	rs2292969	benign	not provided
	chr3:151447621	["G","A"]	196.01	0.0934939	99.9065	-0.069779	0.11616	0.54802	IGSF10	ENSP00000282466.3:p.(Pro787Leu)	missense_variant	SNV	rs140241435
	chr14:45246797	["A","G"]	1168.1	0.557167	99.4428	0.028909	0.048122	0.54802	MIS18BP1	ENSP00000309790.4:p.(Cys164Arg)	missense_variant	SNV	rs1269008	benign	not provided
	chr8:43028826	["T","G"]	790.06	0.376847	99.6232	0.035034	0.058321	0.54803	AC110275.1		NMD_transcript_variant, intron_variant	SNV	rs76258922
	chr3:190447806	["A","G"]	64.004	0.030529	99.9695	-0.12031	0.20027	0.54804	TMEM207	ENSP00000346981.2:p.(Cys33Arg)	missense_variant	SNV	rs143239029
	chr9:93084643	["C","A"]	610	0.290961	99.709	-0.039461	0.065693	0.54804	SUSD3	ENSP00000364621.3:p.(Gln222Lys)	missense_variant	SNV	rs149456736
	chr6:159692806	["G","T"]	31	0.0147865	99.9852	-0.17532	0.29186	0.54805	SOD2	ENSP00000446252.1:p.(Ser27Arg)	missense_variant	SNV	rs200407278
	chr5:180848913	["G","A"]	715.01	0.341049	99.659	-0.036644	0.061004	0.54805	ZFP62	ENSP00000423820.1:p.(Thr861Ile)	missense_variant	SNV	rs138860378
	chr6:88144998	["C","T"]	81.002	0.0386368	99.9614	0.10848	0.1806	0.54806	CNR1	ENSP00000358513.2:p.(Glu93Lys)	missense_variant	SNV	rs202238406
	chr1:12009635	["G","A"]	699.01	0.333418	99.6666	0.037077	0.061725	0.54806	MFN2	ENSP00000235329.5:p.(Val705Ile)	missense_variant	SNV	rs142271930	benign, likely benign	Charcot-Marie-Tooth disease, Charcot-Marie-Tooth disease type 2, Hereditary motor and sensory neuropathy with optic atrophy, not provided, not specified
	chr7:40459197	["C","T"]	1013	0.483186	99.5168	-0.030747	0.051189	0.54806	SUGCT	ENSP00000486291.1:p.(Arg336Trp)	missense_variant, splice_region_variant	SNV	rs137852860	benign, pathogenic	Glutaryl-CoA oxidase deficiency, not provided
	chr1:205770779	["T","G"]	81.003	0.0386373	99.9614	0.10847	0.18059	0.54807	RAB29	ENSP00000356107.3:p.(Thr152Pro)	missense_variant	SNV	rs139231534
	chr21:44580562	["A","G"]	101.05	0.0481994	99.9518	0.097317	0.16202	0.54807	KRTAP10-5	ENSP00000383223.1:p.(Met6Thr)	missense_variant	SNV	rs200404801
	chr19:50455537	["T","C"]	348.2	0.166086	99.8339	-0.052303	0.087077	0.54807	MYBPC2	ENSP00000350332.4:p.(Ile744Thr)	missense_variant	SNV	rs139649326
	chr11:56290468	["G","A"]	88.005	0.0419771	99.958	0.1042	0.17348	0.54808	OR8H1	ENSP00000493316.1:p.(His199Tyr)	missense_variant	SNV	rs116160133
	chr17:8798168	["G","A"]	782.01	0.373007	99.627	0.035227	0.058649	0.54808	MFSD6L	ENSP00000330051.4:p.(Pro318Leu)	missense_variant	SNV	rs143072622
	chr7:30972010	["C","G"]	169.01	0.0806153	99.9194	-0.074397	0.12387	0.54809	GHRHR	ENSP00000320180.2:p.(Thr171Ser)	missense_variant	SNV	rs10227922	likely benign, uncertain significance	Isolated growth hormone deficiency type IB, not provided
	chr12:47712608	["C","CT"]	399.01	0.190322	99.8097	0.048955	0.081505	0.54809	ENDOU	ENSP00000397679.3:p.(Gly294ArgfsTer8)	frameshift_variant	insertion	rs754744320
	chr11:20947424	["G","A"]	733.01	0.349635	99.6504	0.036155	0.060196	0.54809	NELL1	ENSP00000298925.5:p.(Arg415His)	missense_variant	SNV	rs141323787	benign	not provided
	chr17:37542308	["G","A"]	84.002	0.0400677	99.9599	-0.10651	0.17734	0.54811	SYNRG	ENSP00000483453.1:p.(Leu956Phe)	missense_variant	SNV	rs149247296
	chr1:92836186	["A","G"]	417.05	0.198927	99.8011	0.04806	0.08002	0.54811	RPL5		intron_variant, splice_region_variant	SNV	rs183825489	benign, likely benign	Diamond-Blackfan anemia, not specified
	chr11:57740745	["C","T"]	45	0.0214643	99.9785	-0.1456	0.24243	0.54812	TMX2-CTNND1		NMD_transcript_variant, intron_variant	SNV	rs369566827
	chr6:149917028	["C","T"]	459	0.218936	99.7811	-0.045268	0.075374	0.54812	RAET1G	ENSP00000356329.2:p.(Val297Met)	missense_variant	SNV	rs150542719
	chr1:9003419	["A","T"]	97.031	0.0462824	99.9537	0.099127	0.16506	0.54813	SLC2A7	ENSP00000383698.1:p.(Phe474Ile)	missense_variant	SNV	rs146720870
	chr6:129481330	["G","A"]	246.02	0.117348	99.8827	-0.062535	0.10413	0.54813	LAMA2	ENSP00000400365.2:p.(Gly2547Glu)	missense_variant	SNV	rs115488979	likely benign, uncertain significance	Congenital muscular dystrophy due to partial LAMA2 deficiency, LAMA2-related muscular dystrophy, not provided
	chr19:56223680	["T","C"]	1127.1	0.53761	99.4624	0.029286	0.048765	0.54813	ZSCAN5A	ENSP00000467631.1:p.(His180Arg)	missense_variant	SNV	rs61736534
	chr6:127515042	["C","T"]	35.001	0.016695	99.9833	-0.16505	0.27484	0.54814	SOGA3	ENST00000481848.6:c.1107G>A(p.(Glu369=))	NMD_transcript_variant, synonymous_variant	SNV	rs186542570
	chr10:102504202	["C","T"]	71.01	0.0338707	99.9661	-0.11583	0.19287	0.54814	SUFU	ENSP00000358918.3:p.(Ala17Val)	missense_variant	SNV	rs12780580	likely benign, uncertain significance	Gorlin syndrome, Hereditary cancer-predisposing syndrome, Medulloblastoma, Medulloblastoma
	chr17:75521773	["C","T"]	90.004	0.0429306	99.9571	0.10304	0.17158	0.54814	TSEN54	ENSP00000327487.6:p.(Pro231Leu)	missense_variant	SNV	rs141249409	benign, likely benign	Pontoneocerebellar hypoplasia, not provided
	chr1:32215528	["G","C"]	224	0.106845	99.8932	-0.064988	0.10821	0.54814	DCDC2B	ENSP00000386870.1:p.(Glu313Asp)	missense_variant	SNV	rs142243330
	chr22:25895244	["C","G"]	306.01	0.145962	99.854	-0.055787	0.092893	0.54814	MYO18B	ENSP00000386096.2:p.(Asp1545Glu)	missense_variant	SNV	rs150188738	benign	not provided
	chr6:44306385	["T","G"]	66.002	0.031482	99.9685	-0.12021	0.20018	0.54815	AL353588.1		NMD_transcript_variant, intron_variant	SNV	rs148363748	likely benign, uncertain significance	not provided, not specified
	chr6:44306385	["T","G"]	66.002	0.031482	99.9685	-0.12021	0.20018	0.54815	AARS2	ENSP00000244571.4:p.(Asn399His)	missense_variant	SNV	rs148363748	likely benign, uncertain significance	not provided, not specified
	chr13:45267302	["A","G"]	73.001	0.0348204	99.9652	-0.11436	0.19043	0.54815	GTF2F2	ENSP00000340823.6:p.(Met186Val)	missense_variant	SNV	rs149677762
	chr4:97972444	["A","AAATTATTAGAAGTATCATATATAAG"]	127.02	0.0605867	99.9394	0.086799	0.14453	0.54815	STPG2		intron_variant, splice_region_variant	insertion	rs767992484
	chr1:201222816	["G","A"]	179	0.0853804	99.9146	0.073188	0.12187	0.54815	IGFN1	ENSP00000334714.4:p.(Val3427Ile)	missense_variant	SNV	rs114765060
	chr19:44812284	["G","A"]	181	0.0863344	99.9137	-0.072344	0.12047	0.54815	BCAM	ENSP00000270233.5:p.(Arg109His)	missense_variant	SNV	rs114801603
	chr6:130209508	["C","A"]	39.001	0.0186029	99.9814	0.15628	0.26024	0.54816	SAMD3	ENSP00000402092.2:p.(Val148Leu)	missense_variant	SNV	rs112197738
	chr7:44115852	["C","T"]	55	0.0262342	99.9738	0.1317	0.21931	0.54816	POLD2	ENSP00000480186.1:p.(Arg389Gln)	missense_variant	SNV	rs141051604
	chr7:47963396	["G","C"]	69.003	0.0329134	99.9671	-0.11783	0.19621	0.54816	HUS1		NMD_transcript_variant, intron_variant	SNV	rs578160232
	chr12:71129366	["C","A"]	74.141	0.0353642	99.9646	-0.11372	0.18937	0.54816	TSPAN8	ENSP00000377003.2:p.(Val209Phe)	missense_variant	SNV	rs150570864
	chr8:47849230	["G","A"]	109.01	0.0519962	99.948	0.093508	0.15571	0.54816	PRKDC	ENSP00000313420.3:p.(Leu2402Phe)	missense_variant	SNV	rs374403400	likely benign, uncertain significance	Severe combined immunodeficiency due to DNA-PKcs deficiency, not specified
	chr17:46978393	["C","A"]	192.11	0.0916337	99.9084	0.070482	0.11737	0.54816	AC005670.2		NMD_transcript_variant, intron_variant	SNV	rs1399667543
	chr6:30912379	["G","A"]	2250	1.07322	98.9268	-0.020685	0.034444	0.54816	GTF2H4	ENSP00000259895.4:p.(Arg337Gln)	missense_variant	SNV	rs3218820
	chr16:22325937	["G","A"]	272.02	0.12975	99.8703	-0.059432	0.098974	0.54819	POLR3E	ENSP00000299853.5:p.(Asp509Asn)	missense_variant	SNV	rs141715155
	chr5:112839053	["TGAA","T"]	690.03	0.329134	99.6709	0.037391	0.062268	0.54819	APC	ENSP00000257430.4:p.(Glu1157del)	inframe_deletion	deletion	rs386833391	benign, likely benign	APC-Associated Polyposis Disorders, Familial adenomatous polyposis 1, Familial multiple polyposis syndrome, Hereditary cancer-predisposing syndrome, not provided, not specified
	chr5:112839053	["TGAA","T"]	690.03	0.329134	99.6709	0.037391	0.062268	0.54819	AC008575.1		NMD_transcript_variant, intron_variant	deletion	rs386833391	benign, likely benign	APC-Associated Polyposis Disorders, Familial adenomatous polyposis 1, Familial multiple polyposis syndrome, Hereditary cancer-predisposing syndrome, not provided, not specified
	chr1:240208521	["C","G"]	789.03	0.376356	99.6236	0.035047	0.058367	0.54821	FMN2	ENSP00000318884.9:p.(Leu1237Val)	missense_variant	SNV	rs111521184
	chr11:56105904	["C","T"]	38.001	0.0181259	99.9819	0.1583	0.26365	0.54823	OR8H2	ENSP00000323982.1:p.(Leu288Phe)	missense_variant	SNV	rs144744034
	chr7:151167158	["T","TGGCGGC"]	59.05	0.028166	99.9718	-0.12715	0.21177	0.54823	GBX1	ENSP00000297537.4:p.(Ala129_Ala130dup)	inframe_insertion	insertion	rs763561424
	chr15:43234776	["G","A"]	53	0.0252802	99.9747	-0.13409	0.22333	0.54824	TGM5	ENSP00000479638.1:p.(Thr624Met)	missense_variant	SNV	rs143722994	uncertain significance	Acral peeling skin syndrome
	chr12:21638476	["TAA","T"]	115.02	0.0548629	99.9451	0.091078	0.1517	0.54824	LDHB		intron_variant, splice_region_variant	deletion	rs71053332
	chr1:235744103	["C","A"]	143.03	0.0682232	99.9318	-0.081806	0.13625	0.54824	LYST	ENSP00000374443.2:p.(Ser2676Ile)	missense_variant	SNV	rs113209379	likely benign, uncertain significance	ChÃ©diak-Higashi syndrome, not provided, not specified
	chr22:41905542	["C","T"]	54	0.0257572	99.9742	-0.13288	0.22132	0.54825	SREBF2	ENSP00000354476.4:p.(Ala1103Val)	missense_variant	SNV	rs201711906
	chr22:40367478	["G","A"]	138	0.065824	99.9342	-0.083084	0.13839	0.54825	AL022238.4		NMD_transcript_variant, intron_variant	SNV	rs200511160
	chr8:99886253	["G","A"]	65.003	0.0310055	99.969	0.12102	0.20158	0.54827	COX6C		NMD_transcript_variant, intron_variant	SNV	rs764171253
	chr10:30848744	["A","G"]	71.004	0.0338679	99.9661	-0.11592	0.19308	0.54827	ZNF438	ENSP00000387546.1:p.(Met554Thr)	missense_variant	SNV	rs146849849
	chr17:76015064	["G","C"]	91.003	0.0434071	99.9566	-0.10151	0.16907	0.54827	EVPL	ENSP00000465630.1:p.(Leu714Val)	missense_variant	SNV	rs141025123
	chr22:17818351	["A","G"]	289.07	0.137882	99.8621	0.057177	0.095238	0.54827	MICAL3	ENSP00000416015.2:p.(Met1437Thr)	missense_variant	SNV	rs201178850
	chr4:125320565	["T","C"]	847.01	0.404011	99.596	-0.03388	0.056436	0.54829	FAT4	ENSP00000377862.3:p.(Leu1385Ser)	missense_variant	SNV	rs139883132	benign, likely benign	not provided, not specified
	chr3:184038904	["C","A"]	1604	0.765085	99.2349	0.024504	0.040818	0.54829	HTR3D	ENSP00000371929.3:p.(Leu432Met)	missense_variant	SNV	rs115389821
	chr10:3138992	["CTT","C"]	41	0.0195564	99.9804	-0.15245	0.25396	0.5483	PITRM1	ENSP00000370377.2:p.(Lys944ValfsTer41)	frameshift_variant	deletion	rs573398965
	chr16:74714197	["G","A"]	50	0.0238493	99.9762	0.13796	0.22982	0.5483	FA2H	ENSP00000219368.3:p.(Thr371Met)	missense_variant	SNV	rs141854925	uncertain significance	Hereditary spastic paraplegia, Hereditary spastic paraplegia 35, Spastic paraplegia, not provided
	chr17:45034389	["G","A"]	62	0.0295731	99.9704	0.12207	0.20335	0.54831	DCAKD	ENST00000310604.8:c.114C>T(p.(Val38=))	splice_region_variant, synonymous_variant	SNV	rs150715564
	chr3:195789202	["G","A"]	87.001	0.0414982	99.9585	-0.1046	0.17425	0.54831	MUC4	ENSP00000417498.3:p.(Ser793Leu)	missense_variant	SNV	rs199758295
	chr18:49980469	["C","T"]	322.01	0.153594	99.8464	0.054455	0.090715	0.54832	MYO5B	ENSP00000285039.6:p.(Arg344His)	missense_variant	SNV	rs189027956	benign, likely benign	Congenital microvillous atrophy, not provided, not specified
	chr7:51026650	["C","T"]	47	0.0224183	99.9776	-0.14227	0.23702	0.54833	COBL	ENSP00000378912.3:p.(Gly1191Arg)	missense_variant	SNV	rs777875725
	chr3:57403397	["C","T"]	90.003	0.0429301	99.9571	-0.10285	0.17133	0.54833	DNAH12	ENSP00000418137.2:p.(Arg2287His)	missense_variant	SNV	rs189866187
	chr1:53271287	["T","C"]	177.02	0.084436	99.9156	-0.07347	0.12239	0.54833	LRP8	ENSP00000303634.6:p.(Ile356Val)	missense_variant	SNV	rs143464327
	chr11:116859599	["C","T"]	317.01	0.151209	99.8488	0.054782	0.091262	0.54833	SIK3	ENSP00000391295.1:p.(Ala805Thr)	missense_variant	SNV	rs74794970
	chr10:96327514	["A","C"]	241.01	0.114958	99.885	0.062894	0.10478	0.54834	DNTT	ENSP00000360216.2:p.(Glu307Asp)	missense_variant	SNV	rs34175187
	chr3:53233167	["C","T"]	788	0.375865	99.6241	0.034847	0.058053	0.54834	TKT	ENSP00000391481.1:p.(Arg254Gln)	missense_variant	SNV	rs139694567	likely benign	not provided
	chr12:85127833	["A","G"]	1023.1	0.488004	99.512	-0.03057	0.050929	0.54834	LRRIQ1	ENSP00000376910.2:p.(Met1337Val)	missense_variant, splice_region_variant	SNV	rs181317257
	chr17:75731858	["C","T"]	31	0.0147865	99.9852	0.17522	0.29193	0.54837	ITGB4	ENSP00000200181.3:p.(Thr421Met)	missense_variant	SNV	rs148535298	uncertain significance	Junctional epidermolysis bullosa with pyloric atresia
	chr14:24416655	["C","A"]	60	0.0286191	99.9714	-0.12592	0.2098	0.54837	NYNRIN	ENSP00000371994.3:p.(Leu1636Ile)	missense_variant	SNV	rs189237524
	chr6:89895474	["A","G"]	156.01	0.0744145	99.9256	-0.078343	0.13053	0.54837	GJA10	ENSP00000358358.1:p.(Ser336Gly)	missense_variant	SNV	rs142024726
	chr5:90840983	["A","G"]	654.03	0.311963	99.688	0.038229	0.063693	0.54837	ADGRV1	ENSP00000384582.2:p.(Lys5673Glu)	missense_variant, splice_region_variant	SNV	rs41303350	benign, likely benign, uncertain significance	Usher syndrome type 2C, not provided, not specified
	chr3:187370790	["T","G"]	83.003	0.0395912	99.9604	-0.10722	0.17864	0.54838	RTP4	ENSP00000259030.2:p.(Phe53Cys)	missense_variant, splice_region_variant	SNV	rs78482881
	chr21:26468565	["G","A"]	120.01	0.057243	99.9428	-0.089253	0.14871	0.54838	CYYR1	ENSP00000299340.4:p.(Pro134Leu)	missense_variant	SNV	rs146454764
	chr7:1471565	["G","A"]	1099	0.524207	99.4758	0.029525	0.049193	0.54838	INTS1		intron_variant, splice_region_variant	SNV	rs117597074	likely benign	not provided
	chr7:100784727	["G","C"]	82.005	0.0391152	99.9609	-0.10787	0.17973	0.54839	ZAN	ENSP00000480750.1:p.(Ala2243Pro)	missense_variant	SNV	rs201907411
	chr16:3028415	["A","AG"]	421.19	0.200902	99.7991	0.047688	0.079457	0.54839	BICDL2	ENSP00000459043.1:p.(Leu431ProfsTer73)	frameshift_variant	insertion	rs749922849
	chr14:78243446	["G","A"]	53	0.0252802	99.9747	-0.13405	0.22337	0.5484	NRXN3	ENSP00000488920.1:p.(Arg118His)	missense_variant	SNV	rs373722263
	chr1:44724145	["G","A"]	1661.1	0.792321	99.2077	0.02409	0.04014	0.5484	ARMH1	ENSP00000420716.1:p.(Val250Ile)	missense_variant	SNV	rs75696348	benign	not provided
	chr1:235777149	["T","C"]	60.008	0.0286229	99.9714	-0.12604	0.21002	0.54841	LYST	ENSP00000374443.2:p.(Asn1792Asp)	missense_variant	SNV	rs143696500
	chr19:10096104	["C","T"]	81.047	0.0386582	99.9613	0.10602	0.17666	0.54842	ANGPTL6	ENSP00000253109.3:p.(Ala154Thr)	missense_variant	SNV	rs199549770
	chr13:102731343	["A","T"]	301.01	0.143577	99.8564	-0.056336	0.093873	0.54842	CCDC168	ENSP00000320232.3:p.(Ser6452Thr)	missense_variant	SNV	rs147982063
	chr9:136502467	["G","A"]	45.012	0.0214701	99.9785	-0.14536	0.24222	0.54843	NOTCH1	ENSP00000277541.6:p.(Pro1730Leu)	missense_variant	SNV	rs375897519	likely benign, uncertain significance	Adams-Oliver syndrome 5, Adams-Oliver syndrome 5, Aortic valve disease 1, Familial thoracic aortic aneurysm and aortic dissection, not provided
	chr7:1092624	["G","A"]	114	0.0543763	99.9456	0.089811	0.14966	0.54843	GPER1	ENSP00000479553.1:p.(Arg299His)	missense_variant	SNV	rs150960969
	chr6:30562401	["G","A"]	200	0.0953971	99.9046	-0.069016	0.115	0.54843	PRR3	ENSP00000365744.3:p.(Arg158His)	missense_variant	SNV	rs149611238
	chr3:72750343	["T","G"]	58.003	0.0276666	99.9723	-0.12805	0.21339	0.54844	SHQ1	ENSP00000315182.8:p.(Thr559Pro)	missense_variant	SNV	rs199656163
	chr1:1228685	["G","A"]	130	0.0620081	99.938	-0.085708	0.14282	0.54844	SDF4	ENSP00000353094.6:p.(Arg37Trp)	missense_variant	SNV	rs143390678
	chr19:53801291	["C","A"]	146.01	0.0696446	99.9304	-0.080872	0.13477	0.54845	NLRP12	ENSP00000375653.1:p.(Asp899Tyr)	missense_variant	SNV	rs138514430	likely benign	Familial cold autoinflammatory syndrome 2
	chr19:281405	["G","A"]	183	0.0872883	99.9127	-0.07235	0.12056	0.54845	PLPP2	ENSP00000329697.1:p.(Pro305Ser)	missense_variant	SNV	rs34392164
	chr10:87862426	["C","T"]	34.001	0.016218	99.9838	-0.1673	0.2788	0.54846	KLLN	ENSP00000392204.2:p.(Arg21Gln)	missense_variant	SNV	rs796122926
	chr6:132645643	["G","A"]	88.005	0.0419771	99.958	0.10405	0.17339	0.54846	TAAR1	ENSP00000275216.1:p.(Arg121Cys)	missense_variant	SNV	rs199758150
	chr19:36747856	["C","T"]	390.01	0.186029	99.814	-0.049227	0.082036	0.54846	ZNF850	ENSP00000464976.1:p.(Glu1062Lys)	missense_variant	SNV	rs145117923
	chr1:154199432	["ATC","A"]	1743.2	0.831481	99.1685	-0.023439	0.03906	0.54846	C1orf189	ENSP00000357511.3:p.(Arg100IlefsTer17)	frameshift_variant	deletion	rs202075988
	chr16:633852	["C","T"]	164	0.0782256	99.9218	-0.076404	0.12733	0.54847	WFIKKN1	ENSP00000324763.2:p.(Thr481Met)	missense_variant	SNV	rs148108779
	chr15:36645260	["C","T"]	694.05	0.331052	99.6689	0.037109	0.061844	0.54849	C15orf41	ENSP00000456477.1:p.(Ser62Leu)	missense_variant	SNV	rs139465273	likely benign, uncertain significance	not provided
	chr1:110407863	["C","T"]	135	0.064393	99.9356	-0.084104	0.14017	0.5485	LAMTOR5	ENSP00000256644.4:p.(Glu2Lys)	missense_variant	SNV	rs144661150
	chr14:80900000	["G","T"]	197.01	0.0939709	99.906	-0.069758	0.11626	0.5485	CEP128	ENSP00000451162.1:p.(Asp170Glu)	missense_variant	SNV	rs149756244
	chr4:142112576	["C","T"]	226	0.107799	99.8922	0.065166	0.10861	0.54851	INPP4B	ENSP00000422793.1:p.(Val748Ile)	missense_variant	SNV	rs72946960
	chr2:48632678	["C","T"]	43.006	0.0205132	99.9795	0.14543	0.2424	0.54852	AC073082.1		3_prime_UTR_variant, NMD_transcript_variant	SNV	rs542698344
	chr7:100763864	["A","G"]	82.001	0.0391133	99.9609	-0.10783	0.17973	0.54852	ZAN	ENSP00000480750.1:p.(Met1349Val)	missense_variant	SNV	rs202222365
	chr3:121695318	["C","A"]	45.001	0.0214648	99.9785	-0.14541	0.24237	0.54853	GOLGB1	ENSP00000377275.3:p.(Arg1735Ser)	missense_variant	SNV	rs140861121
	chr5:151666438	["G","T"]	162	0.0772716	99.9227	-0.076646	0.12775	0.54853	SPARC	ENSP00000231061.4:p.(Asp219Glu)	missense_variant	SNV	rs141567625	uncertain significance	not provided
	chr19:281534	["A","G"]	183.07	0.0873217	99.9127	-0.072333	0.12056	0.54854	PLPP2	ENSP00000329697.1:p.(Cys262Arg)	missense_variant	SNV	rs61738956
	chr22:50033247	["T","A"]	92.003	0.0438841	99.9561	0.10166	0.16946	0.54855	TTLL8	ENSP00000392252.1:p.(Tyr429Phe)	missense_variant	SNV	rs61999350
	chr9:137522796	["C","T"]	515	0.245648	99.7544	0.04308	0.071808	0.54855	PNPLA7	ENSP00000384610.1:p.(Arg270Gln)	missense_variant	SNV	rs35606757
	chr13:24222973	["A","T"]	40.008	0.0190832	99.9809	-0.15426	0.25713	0.54856	SPATA13	ENSP00000398560.2:p.(Asn15Ile)	missense_variant	SNV	rs376486791
	chr13:24222973	["A","T"]	40.008	0.0190832	99.9809	-0.15426	0.25713	0.54856	AL359736.1	ENSP00000371576.4:p.(Asn15Ile)	NMD_transcript_variant, missense_variant	SNV	rs376486791
	chr9:34254498	["T","C"]	68.002	0.032436	99.9676	0.1184	0.19735	0.54856	KIF24	ENSP00000384433.1:p.(Gln1330Arg)	missense_variant	SNV	rs140797044
	chr6:8015063	["G","A"]	435	0.207489	99.7925	-0.047184	0.078652	0.54857	BLOC1S5-TXNDC5		NMD_transcript_variant, intron_variant	SNV	rs114088466
	chr14:35116675	["C","T"]	45	0.0214643	99.9785	0.14542	0.24242	0.54858	PPP2R3C	ENSP00000261475.5:p.(Glu41Lys)	missense_variant	SNV	rs145568755
	chr2:151867743	["C","T"]	135.02	0.0644026	99.9356	-0.08413	0.14024	0.54858	AC068547.1		NMD_transcript_variant, intron_variant	SNV	rs199621826
	chr11:47812930	["G","A"]	280	0.133556	99.8664	-0.058349	0.097265	0.54858	NUP160	ENSP00000367721.2:p.(Pro635Leu)	missense_variant	SNV	rs149988673
	chr21:17561395	["C","T"]	61.002	0.0290971	99.9709	-0.12493	0.20827	0.54859	CXADR	ENSP00000284878.7:p.(Ala251Val)	missense_variant	SNV	rs148881358
	chr16:88857179	["A","G"]	42.005	0.0200358	99.98	-0.1504	0.25073	0.5486	TRAPPC2L	ENSP00000455100.1:p.(Lys10Arg)	missense_variant	SNV	rs764970261
	chr2:178570771	["T","C"]	52.027	0.0248161	99.9752	-0.13532	0.22558	0.5486	TTN	ENSP00000467141.1:p.(Ile25121Val)	missense_variant	SNV	rs199508062	likely benign, uncertain significance	Autosomal recessive limb-girdle muscular dystrophy type 2J, Dilated cardiomyopathy 1G, not provided, not specified
	chr10:97581349	["G","A"]	99.002	0.0472225	99.9528	0.098155	0.16363	0.5486	ANKRD2	ENSP00000306163.5:p.(Gly224Arg)	missense_variant	SNV	rs150295757
	chr19:12186705	["A","C"]	191.01	0.091109	99.9089	-0.070587	0.11768	0.54861	ZNF136	ENSP00000344162.4:p.(Glu109Asp)	missense_variant	SNV	rs142957711
	chr19:1005293	["C","T"]	429	0.204627	99.7954	-0.047266	0.078798	0.54861	GRIN3B	ENSP00000234389.3:p.(Arg598Cys)	missense_variant	SNV	rs139187576
	chr13:59666814	["G","A"]	45.001	0.0214648	99.9785	0.14544	0.24247	0.54862	DIAPH3	ENSP00000383178.3:p.(Arg1118Cys)	missense_variant	SNV	rs76626460	likely benign, uncertain significance	not provided
	chr16:76673345	["T","A"]	54.045	0.0257787	99.9742	-0.133	0.22174	0.54862	AC104151.1		NMD_transcript_variant, intron_variant	SNV	rs534345118
	chr15:41561286	["A","G"]	84.003	0.0400682	99.9599	0.10671	0.17789	0.54862	TYRO3	ENSP00000263798.3:p.(Glu95Gly)	missense_variant	SNV	rs199972928
	chr13:112527387	["T","C"]	84.005	0.0400692	99.9599	0.10637	0.17734	0.54862	TUBGCP3	ENSP00000261965.3:p.(Asp478Gly)	missense_variant	SNV	rs142074295
	chr1:156595621	["C","G"]	369	0.176008	99.824	0.051134	0.085247	0.54862	GPATCH4	ENSP00000396441.2:p.(Gln240His)	missense_variant	SNV	rs115366103
	chr13:94479131	["G","A"]	89.002	0.0424527	99.9575	0.10334	0.17229	0.54863	DCT	ENSP00000392762.1:p.(Pro42Leu)	missense_variant	SNV	rs140411565	uncertain significance	not provided
	chr11:9066793	["C","T"]	119	0.0567613	99.9432	-0.089384	0.14902	0.54863	SCUBE2	ENSP00000310658.3:p.(Gly222Ser)	missense_variant	SNV	rs146308663
	chr13:102736814	["T","G"]	483.01	0.230389	99.7696	0.044412	0.074042	0.54863	CCDC168	ENSP00000320232.3:p.(Lys4628Thr)	missense_variant	SNV	rs141944476
	chr12:64756758	["A","T"]	70.003	0.0333904	99.9666	0.11683	0.19478	0.54864	GNS	ENSP00000438497.1:p.(Phe66Tyr)	missense_variant	SNV	rs758265118
	chr7:99434906	["G","A"]	764.01	0.364422	99.6356	0.035267	0.058798	0.54864	PTCD1	ENSP00000292478.4:p.(Arg113Trp)	missense_variant	SNV	rs35556439
	chr7:99434906	["G","A"]	764.01	0.364422	99.6356	0.035267	0.058798	0.54864	ATP5MF-PTCD1	ENSP00000400168.1:p.(Arg162Trp)	missense_variant	SNV	rs35556439
	chr16:51141843	["C","G"]	675.01	0.32197	99.678	0.037573	0.062644	0.54865	SALL1	ENSP00000251020.4:p.(Val127Leu)	missense_variant	SNV	rs138635817	benign	Townes syndrome, not provided, not specified
	chr21:10561184	["G","A"]	1252.7	0.59752	99.4025	0.027744	0.046256	0.54865	TPTE	ENSP00000484403.1:p.(Val147Ile)	missense_variant	SNV	rs117465555
	chr1:156285818	["C","G"]	58	0.0276652	99.9723	0.1261	0.21025	0.54866	TMEM79	ENSP00000295694.5:p.(Leu198Val)	missense_variant	SNV	rs138607159
	chr20:62332705	["G","A"]	786.01	0.374915	99.6251	-0.034793	0.058015	0.54868	LAMA5	ENSP00000252999.3:p.(Leu1099Phe)	missense_variant	SNV	rs138521932	benign	not provided
	chr11:18546895	["C","T"]	84.002	0.0400677	99.9599	-0.10649	0.17756	0.5487	UEVLD	ENSP00000379500.2:p.(Val291Ile)	missense_variant	SNV	rs149939458
	chr12:80445533	["C","G"]	705	0.336275	99.6637	0.036851	0.061449	0.54871	PTPRQ	ENSP00000483259.1:p.(Ser111Cys)	missense_variant	SNV	rs61729302	benign	not provided
	chr5:135954780	["C","T"]	66.004	0.0314829	99.9685	-0.11998	0.20007	0.54872	LECT2		intron_variant, splice_region_variant	SNV	rs191015900
	chr7:100768641	["C","A"]	82.002	0.0391138	99.9609	-0.10778	0.17973	0.54872	ZAN	ENSP00000480750.1:p.(Asn1691Lys)	missense_variant	SNV	rs200886020
	chr14:67334864	["A","G"]	223.01	0.106373	99.8936	0.065535	0.10928	0.54872	ATP6V1D		NMD_transcript_variant, intron_variant	SNV	rs114884567
	chr19:41426569	["A","C"]	296.05	0.141212	99.8588	0.05672	0.094585	0.54872	B3GNT8	ENSP00000312700.1:p.(Phe70Leu)	missense_variant	SNV	rs142245951
	chr17:46940414	["G","T"]	232	0.110661	99.8893	-0.064021	0.10676	0.54873	AC005670.2		NMD_transcript_variant, intron_variant	SNV	rs373602816
	chr15:80949707	["T","C"]	53.006	0.0252831	99.9747	-0.13385	0.22321	0.54875	MESD		NMD_transcript_variant, intron_variant	SNV	rs571647596
	chr8:27287618	["C","T"]	95.001	0.0453141	99.9547	-0.099038	0.16517	0.54875	TRIM35	ENSP00000301924.4:p.(Ala472Thr)	missense_variant	SNV	rs144761656
	chr16:88716580	["C","T"]	100	0.0476985	99.9523	-0.097473	0.16255	0.54875	PIEZO1	ENSP00000301015.9:p.(Arg2302His)	missense_variant	SNV	rs200555745	uncertain significance	not provided
	chr5:152404887	["A","C"]	167.02	0.0796661	99.9203	-0.075459	0.12584	0.54876	NMUR2	ENSP00000255262.3:p.(Met76Arg)	missense_variant	SNV	rs140814108
	chr12:101365513	["C","T"]	294	0.140234	99.8598	-0.056917	0.094921	0.54876	UTP20	ENSP00000261637.4:p.(Arg2005Cys)	missense_variant	SNV	rs143153802
	chr11:1881551	["G","C"]	438.03	0.208934	99.7911	-0.046844	0.078123	0.54876	LSP1	ENSP00000371194.1:p.(Gly232Ala)	missense_variant	SNV	rs140673005
	chr6:15637804	["C","T"]	197.01	0.0939709	99.906	0.069123	0.11528	0.54877	DTNBP1	ENST00000344537.9:c.162G>A(p.(Arg54=))	splice_region_variant, synonymous_variant	SNV	rs77460377	likely benign, uncertain significance	not provided, not specified
	chr19:19532685	["G","A"]	65	0.0310041	99.969	0.12087	0.20159	0.54878	YJEFN3	ENSP00000426964.1:p.(Gly88Glu)	missense_variant	SNV	rs201034166
	chr9:124855903	["C","T"]	246	0.117338	99.8827	0.062427	0.10411	0.54878	WDR38	ENSP00000483312.1:p.(Ser117Leu)	missense_variant	SNV	rs143539459
	chr7:21892438	["T","G"]	457.03	0.217997	99.782	-0.045517	0.075913	0.54878	DNAH11	ENSP00000330671.7:p.(Leu4181Arg)	missense_variant	SNV	rs144474011	benign	Primary ciliary dyskinesia, not specified
	chr13:25170869	["G","A"]	59.002	0.0281431	99.9719	0.12685	0.21156	0.54879	AMER2	ENSP00000426528.1:p.(Pro251Ser)	missense_variant	SNV	rs373339623
	chr1:147619845	["G","C"]	53.001	0.0252807	99.9747	0.13382	0.2232	0.5488	BCL9	ENSP00000234739.3:p.(Gly564Arg)	missense_variant	SNV	rs202015564
	chr17:7463026	["CTCA","C"]	98.026	0.046757	99.9532	0.098517	0.16431	0.5488	ZBTB4	ENSP00000307858.4:p.(Asp651del)	inframe_deletion	deletion	rs753552629
	chr13:102731262	["G","C"]	301.01	0.143577	99.8564	-0.056283	0.093873	0.5488	CCDC168	ENSP00000320232.3:p.(Pro6479Ala)	missense_variant	SNV	rs143423314
	chr3:146455348	["C","T"]	482.02	0.229917	99.7701	0.044609	0.074403	0.5488	PLSCR2	ENSP00000420132.1:p.(Arg144Gln)	missense_variant	SNV	rs78356755
	chr8:143576537	["G","A"]	56.003	0.0267126	99.9733	-0.13029	0.21732	0.54881	NAPRT	ENSP00000341136.3:p.(Ala306Val)	missense_variant	SNV	rs145806784
	chr9:117214604	["A","T"]	585.02	0.279046	99.721	0.040134	0.066942	0.54882	ASTN2	ENSP00000314038.4:p.(Ser257Thr)	missense_variant	SNV	rs139148246	likely benign	not provided
	chr1:220189696	["C","T"]	580.06	0.27668	99.7233	0.040734	0.067945	0.54883	RAB3GAP2		intron_variant, splice_region_variant	SNV	rs111345353	benign, likely benign	Martsolf syndrome, Martsolf syndrome, Warburg micro syndrome 2, Warburg micro syndrome 2, not specified
	chr12:7396292	["G","T"]	59.001	0.0281426	99.9719	-0.12684	0.21157	0.54884	CD163L1	ENSP00000393474.2:p.(Ala628Asp)	missense_variant	SNV	rs138542152
	chr7:117363640	["C","T"]	136.08	0.0649082	99.9351	0.083572	0.1394	0.54885	ASZ1	ENSP00000284629.2:p.(Gly462Ser)	missense_variant	SNV	rs199934920
	chr10:19817146	["G","C"]	83	0.0395898	99.9604	-0.10699	0.17847	0.54886	PLXDC2	ENSP00000366460.3:p.(Asp23His)	missense_variant	SNV	rs150292075
	chr19:56442563	["T","G"]	99.003	0.047223	99.9528	0.097969	0.16342	0.54886	ZNF667	ENSP00000292069.5:p.(Leu144Phe)	missense_variant	SNV	rs202045710
	chr9:131529120	["C","T"]	121	0.0577152	99.9423	-0.088072	0.14692	0.54886	UCK1		intron_variant, splice_region_variant	SNV	rs371740428
	chr1:200911689	["C","G"]	484.01	0.230866	99.7691	0.044783	0.074705	0.54886	INAVA	ENSP00000356311.4:p.(Ser484Cys)	missense_variant	SNV	rs116087951
	chr11:44931301	["A","G"]	237.12	0.113103	99.8869	0.063361	0.1057	0.54887	TP53I11		NMD_transcript_variant, intron_variant	SNV	rs542402490
	chr5:1814532	["G","A"]	60.001	0.0286196	99.9714	-0.12389	0.20668	0.54889	NDUFS6	ENSP00000422557.1:p.(Cys127Tyr)	missense_variant	SNV	rs188404702
	chr10:26567300	["C","CCGCCCG"]	104.15	0.049678	99.9503	-0.095552	0.15941	0.54889	APBB1IP	ENSP00000365411.4:p.(Ala611_Pro612dup)	inframe_insertion	insertion	rs778555433
	chr1:210464583	["G","A"]	596	0.284283	99.7157	0.040164	0.067004	0.54889	HHAT	ENSP00000438468.1:p.(Arg313His)	missense_variant	SNV	rs34362403	benign	not provided
	chr19:43613689	["G","T"]	906.4	0.43234	99.5677	-0.032722	0.05459	0.5489	SRRM5	ENSP00000476253.1:p.(Arg523Leu)	missense_variant	SNV	rs144221927
	chr22:50504433	["C","G"]	48.005	0.0228977	99.9771	-0.14061	0.23458	0.54891	LMF2	ENSP00000424381.1:p.(Ser542Thr)	missense_variant	SNV	rs143227882
	chr11:17608385	["C","T"]	81.002	0.0386368	99.9614	-0.10835	0.18077	0.54891	OTOG	ENSP00000382323.2:p.(Arg1428Trp)	missense_variant	SNV	rs559512010	likely benign, uncertain significance	not provided, not specified
	chr9:130681545	["G","C"]	84.044	0.0400878	99.9599	0.10648	0.17765	0.54892	PRDM12	ENSP00000253008.2:p.(Ser327Thr)	missense_variant	SNV	rs747995562	likely benign	Congenital insensitivity to pain-hypohidrosis syndrome
	chr1:21887943	["T","C"]	95.042	0.0453337	99.9547	-0.10013	0.16706	0.54892	HSPG2	ENSP00000363827.3:p.(Asn233Ser)	missense_variant	SNV	rs145221265	benign	not provided
	chr20:42472410	["C","T"]	285.01	0.135946	99.8641	-0.057775	0.096391	0.54892	PTPRT	ENSP00000362289.4:p.(Glu436Lys)	missense_variant	SNV	rs192944843
	chr6:31589604	["G","A"]	1880	0.896733	99.1033	-0.022614	0.03773	0.54892	NCR3	ENSP00000342156.5:p.(Leu140Phe)	missense_variant	SNV	rs34816476
	chr9:113368272	["G","A"]	93.004	0.0443616	99.9556	-0.10101	0.16853	0.54894	BSPRY	ENSP00000363298.4:p.(Glu191Lys)	missense_variant	SNV	rs202046262
	chr12:52676456	["G","A"]	105.01	0.0500882	99.9499	0.09507	0.15862	0.54894	KRT1	ENSP00000252244.3:p.(Arg432Cys)	missense_variant	SNV	rs142781300	benign	Bullous ichthyosiform erythroderma, Diffuse nonepidermolytic palmoplantar keratoderma
	chr7:968790	["G","A"]	129	0.0615311	99.9385	-0.085785	0.14313	0.54895	COX19		NMD_transcript_variant, intron_variant	SNV	rs111400664
	chr10:5102126	["G","A"]	134.01	0.0639208	99.9361	-0.084685	0.14131	0.54897	AKR1C3	ENSP00000401327.3:p.(Arg199Gln)	missense_variant	SNV	rs139146411	benign	not provided
	chr17:45143493	["G","A"]	66	0.031481	99.9685	0.11988	0.20004	0.54898	ACBD4	ENSP00000405969.1:p.(Gly293Asp)	missense_variant	SNV	rs368360465
	chr10:113629585	["C","T"]	116	0.0553303	99.9447	-0.090463	0.15095	0.54898	NRAP		intron_variant, splice_region_variant	SNV	rs200799905
	chr1:31434180	["G","A"]	156	0.0744097	99.9256	0.078188	0.13047	0.54899	SERINC2	ENSP00000362814.1:p.(Arg459His)	missense_variant	SNV	rs77828190
	chr6:123279055	["C","T"]	37.002	0.0176494	99.9824	0.16017	0.26728	0.54901	TRDN		splice_donor_variant	SNV	rs189125299	uncertain significance	Cardiovascular phenotype, Catecholaminergic polymorphic ventricular tachycardia, not provided
	chr12:6312348	["G","A"]	54.001	0.0257577	99.9742	0.13025	0.21735	0.54901	PLEKHG6	ENSP00000011684.7:p.(Arg41Gln)	missense_variant	SNV	rs150313249
	chr6:34767988	["C","A"]	97.016	0.0462752	99.9537	0.098269	0.16399	0.54902	SNRPC	ENSP00000363129.3:p.(Pro102Thr)	missense_variant	SNV	rs139798034
	chr19:12273042	["G","A"]	52.368	0.0249788	99.975	0.13524	0.2257	0.54903	ZNF44	ENSP00000348419.5:p.(Pro453Ser)	missense_variant	SNV	rs749714507
	chr2:140950243	["G","C"]	1165	0.555688	99.4443	0.028584	0.047703	0.54903	LRP1B	ENSP00000374135.3:p.(Thr1043Ser)	missense_variant	SNV	rs141827692	benign	not provided
	chr4:117085332	["T","C"]	41.002	0.0195574	99.9804	-0.15205	0.25375	0.54905	TRAM1L1	ENSP00000309402.4:p.(Gln21Arg)	missense_variant	SNV	rs138838863
	chr3:164982295	["G","A"]	63.001	0.0300506	99.9699	-0.12279	0.20494	0.54905	SI	ENSP00000264382.3:p.(Thr1788Met)	missense_variant	SNV	rs146501096	likely benign	not provided
	chr22:24608001	["C","T"]	75.001	0.0357744	99.9642	0.11256	0.18786	0.54905	SNRPD3		3_prime_UTR_variant, NMD_transcript_variant	SNV	rs1018435409
	chr17:38466480	["C","T"]	482	0.229907	99.7701	0.044149	0.073681	0.54905	ARHGAP23	ENSP00000481862.1:p.(Thr266Met)	missense_variant	SNV	rs182646905
	chr6:100420875	["G","A"]	485.01	0.231343	99.7687	0.044645	0.07451	0.54905	SIM1	ENSP00000358210.3:p.(Thr361Ile)	missense_variant	SNV	rs145479047	benign, likely benign	Obesity due to SIM1 deficiency, not provided, not specified
	chr15:27957693	["C","T"]	538.01	0.256623	99.7434	0.042104	0.070269	0.54905	OCA2	ENSP00000346659.3:p.(Arg560His)	missense_variant	SNV	rs35110389	benign, likely benign	Tyrosinase-positive oculocutaneous albinism, not provided, not specified
	chr3:122948607	["A","T"]	1581.1	0.754162	99.2458	0.024533	0.040944	0.54906	SEMA5B	ENSP00000389588.2:p.(Leu130Gln)	missense_variant	SNV	rs145228820
	chr3:98593110	["G","A"]	137	0.065347	99.9347	-0.082625	0.1379	0.54907	CPOX	ENSP00000264193.2:p.(Ala132Val)	missense_variant	SNV	rs147219463	benign, uncertain significance	Hereditary coproporphyria, not provided
	chr10:133263747	["C","T"]	402	0.191748	99.8083	-0.048812	0.081468	0.54907	ADAM8	ENSP00000453302.1:p.(Ala780Thr)	missense_variant	SNV	rs61733287	benign	not provided
	chr12:52305397	["G","A"]	41.001	0.0195569	99.9804	0.1521	0.25387	0.54908	KRT86	ENSP00000444533.1:p.(Arg298His)	missense_variant	SNV	rs199840628
	chr9:76321454	["G","A"]	50.001	0.0238497	99.9762	0.13781	0.23003	0.5491	PCSK5	ENSP00000446280.1:p.(Arg1279His)	missense_variant	SNV	rs750213179
	chr16:57884336	["G","C"]	159.13	0.0759027	99.9241	0.077308	0.12904	0.5491	CNGB1	ENSP00000251102.8:p.(Ser1195Cys)	missense_variant	SNV	rs201186180	benign, uncertain significance	Retinitis pigmentosa, Retinitis pigmentosa 45, not provided, not specified
	chr3:15257042	["C","T"]	234	0.111615	99.8884	-0.063705	0.10633	0.5491	SH3BP5	ENSP00000373301.3:p.(Val321Met)	missense_variant	SNV	rs138210635
	chr16:55567417	["C","T"]	246	0.117338	99.8827	-0.062136	0.10371	0.5491	CAPNS2	ENSP00000400882.2:p.(Arg221Cys)	missense_variant	SNV	rs187418648
	chr14:104176867	["C","T"]	56.036	0.0267284	99.9733	-0.13014	0.21722	0.54911	KIF26A	ENSP00000388241.2:p.(Ala1360Val)	missense_variant	SNV	rs113754530
	chr1:92180604	["G","A"]	60.002	0.0286201	99.9714	-0.12569	0.2098	0.54911	AC104836.1	ENSP00000490161.1:p.(Arg974His)	missense_variant	SNV	rs769171218
	chr1:92180604	["G","A"]	60.002	0.0286201	99.9714	-0.12569	0.2098	0.54911	KIAA1107	ENSP00000359404.5:p.(Arg591His)	missense_variant	SNV	rs769171218
	chr10:116626058	["C","T"]	230	0.109707	99.8903	0.064379	0.10746	0.54911	PNLIPRP2	ENSP00000463502.4:p.(Ser106Leu)	missense_variant	SNV	rs142732057
	chr5:66170143	["G","A"]	84	0.0400668	99.9599	0.10637	0.17756	0.54912	SREK1	ENSP00000334538.6:p.(Arg365Gln)	missense_variant	SNV	rs147900764
	chr12:121814256	["C","CG"]	98.678	0.047068	99.9529	-0.09835	0.16417	0.54912	SETD1B	ENSP00000474253.1:p.(Leu681ArgfsTer161)	frameshift_variant	insertion
	chr13:35475319	["T","C"]	231.05	0.110207	99.8898	-0.064115	0.10702	0.54912	MAB21L1	ENSP00000369251.4:p.(Met274Val)	missense_variant	SNV	rs45612732
	chr5:133026510	["C","A"]	52.003	0.0248047	99.9752	-0.135	0.22535	0.54913	ZCCHC10	ENSP00000423276.1:p.(Ala10Ser)	missense_variant	SNV	rs143508297
	chr11:6795348	["C","T"]	624	0.297639	99.7024	-0.038873	0.064891	0.54914	OR6A2	ENSP00000492990.1:p.(Ala121Thr)	missense_variant	SNV	rs61741822
	chr9:132828088	["G","A"]	2041.1	0.973575	99.0264	0.021635	0.036115	0.54914	AK8		intron_variant, splice_region_variant	SNV	rs148618920
	chr7:151071836	["C","T"]	40	0.0190794	99.9809	-0.15406	0.25718	0.54915	SLC4A2	ENSP00000419412.1:p.(Ser780Leu)	missense_variant, splice_region_variant	SNV	rs145359923
	chr10:113614176	["C","A"]	49.001	0.0233728	99.9766	0.13905	0.23212	0.54915	NRAP		intron_variant, splice_region_variant	SNV	rs373113525
	chr4:95170173	["G","A"]	72.001	0.0343434	99.9657	0.11474	0.19153	0.54915	UNC5C	ENSP00000406022.1:p.(His871Tyr)	missense_variant	SNV	rs145024545
	chr5:132749423	["G","C"]	246	0.117338	99.8827	0.062221	0.10387	0.54915	CCNI2		splice_donor_variant	SNV	rs140882152
	chr16:67884962	["C","T"]	976	0.465538	99.5345	0.031593	0.05274	0.54915	NRN1L	ENSP00000342411.3:p.(Pro20Leu)	missense_variant	SNV	rs115490984
	chr6:87260932	["G","A"]	1429.1	0.68166	99.3183	-0.025812	0.043089	0.54915	ZNF292	ENSP00000358590.3:p.(Val2435Ile)	missense_variant	SNV	rs61744959
	chr19:15161636	["G","A"]	53.001	0.0252807	99.9747	-0.13384	0.22342	0.54916	NOTCH3	ENSP00000263388.1:p.(Arg1998Cys)	missense_variant	SNV	rs201105335	benign, likely benign	Cerebral arteriopathy, autosomal dominant, with subcortical infarcts and leukoencephalopathy, type 1, not provided, not specified
	chr16:90040469	["T","A"]	104.06	0.0496351	99.9504	-0.094741	0.15816	0.54916	GAS8	ENSP00000268699.4:p.(Leu394Gln)	missense_variant	SNV	rs142379631	likely benign	Primary ciliary dyskinesia 33
	chr19:19147033	["C","T"]	142	0.0677319	99.9323	-0.081196	0.13555	0.54916	MEF2B		intron_variant, splice_region_variant	SNV	rs370463447
	chr19:19147033	["C","T"]	142	0.0677319	99.9323	-0.081196	0.13555	0.54916	BORCS8-MEF2B		intron_variant, splice_region_variant	SNV	rs370463447
	chr19:48832708	["G","A"]	481.04	0.229449	99.7706	0.044507	0.074301	0.54916	HSD17B14	ENSP00000263278.3:p.(Arg79Ter)	stop_gained	SNV	rs139341223
	chr9:97627394	["C","A"]	112	0.0534224	99.9466	0.092204	0.15393	0.54917	TSTD2		intron_variant, splice_region_variant	SNV	rs188261698
	chr4:8212784	["C","T"]	99.002	0.0472225	99.9528	-0.097971	0.16357	0.54919	SH3TC1	ENSP00000245105.3:p.(Arg111Cys)	missense_variant	SNV	rs139277479
	chr7:138802956	["G","A"]	48	0.0228953	99.9771	0.14047	0.23452	0.5492	TMEM213	ENSP00000390407.2:p.(Gly71Ser)	missense_variant	SNV	rs201459325
	chr19:44846584	["C","CGCT"]	431.02	0.20559	99.7944	0.047086	0.078612	0.5492	NECTIN2	ENSP00000252483.4:p.(Leu27dup)	inframe_insertion	insertion	rs551542896
	chr12:49648185	["G","A"]	107	0.0510374	99.949	-0.093638	0.15634	0.54921	FMNL3		intron_variant, splice_region_variant	SNV	rs201156677
	chr1:246565871	["C","T"]	44	0.0209874	99.979	0.14688	0.24523	0.54922	TFB2M	ENSP00000355471.4:p.(Gly90Arg)	missense_variant	SNV	rs150011053
	chrX:2738233	["G","A"]	167	0.0796566	99.9203	-0.075504	0.12607	0.54923	CD99	ENSP00000370588.3:p.(Arg170Gln)	missense_variant	SNV	rs141423645
	chr14:41891729	["C","T"]	196	0.0934891	99.9065	0.069229	0.11559	0.54923	LRFN5	ENSP00000298119.4:p.(Ser622Phe)	missense_variant	SNV	rs142220815
	chr19:8862883	["T","C"]	765.01	0.364899	99.6351	-0.035645	0.059516	0.54923	MUC16	ENSP00000381008.2:p.(Thr14253Ala)	missense_variant	SNV	rs61734967
	chr8:17348955	["G","A"]	38.003	0.0181269	99.9819	0.15787	0.2636	0.54924	MTMR7	ENSP00000180173.4:p.(His199Tyr)	missense_variant, splice_region_variant	SNV	rs148115774
	chr20:62817148	["C","T"]	45.001	0.0214648	99.9785	0.1452	0.24244	0.54924	COL9A3		intron_variant, splice_region_variant	SNV	rs761417903	likely benign	not provided
	chr11:67451784	["G","A"]	61.001	0.0290966	99.9709	-0.12477	0.20832	0.54924	GPR152	ENSP00000310255.2:p.(Ala314Val)	missense_variant	SNV	rs139892022
	chr13:24284267	["A","G"]	635.41	0.303081	99.6969	0.038688	0.0646	0.54925	AL359736.1	ENSP00000371576.4:p.(Asn644Ser)	NMD_transcript_variant, missense_variant	SNV	rs140515823
	chr13:24284267	["A","G"]	635.41	0.303081	99.6969	0.038688	0.0646	0.54925	SPATA13	ENSP00000398560.2:p.(Asn766Ser)	missense_variant	SNV	rs140515823
	chr21:44627946	["C","T"]	67.008	0.0319618	99.968	0.1189	0.19854	0.54926	KRTAP10-9	ENSP00000381009.3:p.(Pro259Ser)	missense_variant	SNV	rs201168617
	chr7:44484978	["T","C"]	196.02	0.0934987	99.9065	-0.0694	0.11589	0.54926	NUDCD3	ENSP00000347626.6:p.(Ile167Val)	missense_variant	SNV	rs34435177
	chr9:101573253	["C","T"]	157	0.0748867	99.9251	-0.077735	0.12981	0.54927	GRIN3A	ENSP00000355155.3:p.(Arg1090His)	missense_variant	SNV	rs140955159
	chr9:137012376	["C","T"]	37.001	0.0176489	99.9824	-0.16006	0.26728	0.54928	ABCA2	ENSP00000481105.1:p.(Val1760Ile)	missense_variant, splice_region_variant	SNV	rs192038143
	chr3:57542782	["A","G"]	263.05	0.125471	99.8745	-0.060293	0.10068	0.54928	DNAH12	ENSP00000418137.2:p.(Ile30Thr)	missense_variant	SNV	rs116066702
	chr12:98723220	["A","G"]	138	0.065824	99.9342	-0.082152	0.13719	0.54929	APAF1	ENSP00000448165.1:p.(Ile1038Val)	missense_variant	SNV	rs146238655
	chr1:18905546	["G","A"]	708.03	0.33772	99.6623	0.036913	0.061643	0.54929	AL080251.1		NMD_transcript_variant, intron_variant	SNV	rs114226440
	chr6:37008873	["C","A"]	1359	0.648223	99.3518	0.026728	0.044635	0.54929	FGD2	ENSP00000274963.8:p.(Asp36Glu)	missense_variant	SNV	rs34617818	benign	not provided
	chr19:48303953	["C","T"]	63	0.0300501	99.9699	-0.12261	0.20476	0.54932	CCDC114	ENSP00000318429.7:p.(Ala248Thr)	missense_variant, splice_region_variant	SNV	rs147718607	pathogenic	Kartagener syndrome, Primary ciliary dyskinesia, Primary ciliary dyskinesia 20, not provided
	chr12:112876783	["C","T"]	92.012	0.0438884	99.9561	-0.10061	0.16802	0.54932	RPH3A	ENSP00000440384.2:p.(Ala363Val)	missense_variant	SNV	rs190414097
	chr16:89854490	["C","G"]	181	0.0863344	99.9137	-0.071939	0.12014	0.54932	SPIRE2	ENSP00000367494.3:p.(Arg244Gly)	missense_variant	SNV	rs141713911
	chr19:52582823	["A","G"]	432.01	0.206062	99.7939	0.046901	0.078329	0.54933	ZNF701	ENSP00000444339.1:p.(Lys321Arg)	missense_variant	SNV	rs115694523
	chr16:683424	["C","G"]	1103	0.526115	99.4739	0.029475	0.049227	0.54933	JMJD8	ENSP00000399475.2:p.(Gly158Arg)	missense_variant	SNV	rs72773413
	chr14:104177521	["G","A"]	328.01	0.156456	99.8435	-0.0541	0.090355	0.54934	KIF26A	ENSP00000388241.2:p.(Arg1578Gln)	missense_variant	SNV	rs541791349
	chr12:105008768	["A","G"]	725.08	0.345853	99.6541	-0.036171	0.06041	0.54934	C12orf45		NMD_transcript_variant, intron_variant	SNV	rs565018182
	chr10:75029214	["G","A"]	43.004	0.0205123	99.9795	-0.14846	0.24796	0.54935	KAT6B	ENSP00000287239.4:p.(Val1464Met)	missense_variant	SNV	rs143733161	benign, likely benign	Genitopatellar syndrome, not provided
	chr12:56235562	["A","C"]	224.01	0.10685	99.8932	0.064362	0.1075	0.54936	SLC39A5	ENST00000454355.6:c.807A>C(p.(Ala269=))	splice_region_variant, synonymous_variant	SNV	rs115483407	benign	not provided
	chr18:34851834	["C","A"]	847.02	0.404016	99.596	0.033865	0.056563	0.54937	DTNA	ENSP00000405819.1:p.(Pro453Thr)	missense_variant	SNV	rs77320474	benign	Left ventricular noncompaction 1, Primary dilated cardiomyopathy, Systolic heart failure, not specified
	chr8:43056807	["C","G"]	48	0.0228953	99.9771	-0.14042	0.23454	0.54938	AC110275.1		NMD_transcript_variant, intron_variant	SNV	rs750596729
	chr12:8136865	["G","A"]	379.02	0.180787	99.8192	0.050361	0.08412	0.54938	CLEC4A	ENSP00000229332.5:p.(Trp176Ter)	stop_gained	SNV	rs115176426
	chr17:40126176	["C","T"]	121.02	0.0577248	99.9423	-0.087949	0.14691	0.5494	MSL1		intron_variant, splice_region_variant	SNV	rs202119505
	chr4:70666451	["A","T"]	162.01	0.0772764	99.9227	0.076691	0.1281	0.5494	JCHAIN	ENSP00000254801.4:p.(Phe14Ile)	missense_variant	SNV	rs145363741
	chr12:29477418	["A","G"]	459.03	0.218951	99.781	-0.045554	0.076092	0.5494	OVCH1	ENSP00000326708.5:p.(Val390Ala)	missense_variant	SNV	rs200624309
	chr10:30845364	["T","A"]	65.004	0.031006	99.969	-0.12082	0.20182	0.54941	ZNF438	ENSP00000387546.1:p.(Gln695Leu)	missense_variant	SNV	rs140289733
	chr1:17005564	["C","T"]	194.01	0.0925399	99.9075	-0.069902	0.11677	0.54942	ATP13A2		intron_variant, splice_region_variant	SNV	rs200587951	benign, likely benign, uncertain significance	Autosomal recessive spastic paraplegia type 78, Kufor-Rakeb syndrome, Kufor-Rakeb syndrome, not provided, not specified
	chr22:29311608	["G","A"]	289.01	0.137854	99.8621	0.057465	0.095995	0.54942	GAS2L1	ENSP00000478908.1:p.(Arg386Gln)	missense_variant	SNV	rs557117897
	chr3:69193860	["T","C"]	391.01	0.186506	99.8135	-0.04929	0.082339	0.54943	FRMD4B	ENSP00000381549.3:p.(Gln501Arg)	missense_variant	SNV	rs139114304
	chr4:67914689	["T","C"]	730.07	0.348233	99.6518	0.035983	0.06011	0.54943	TMPRSS11A	ENSP00000334611.7:p.(Ile335Val)	missense_variant	SNV	rs148395045
	chr12:1831358	["T","C"]	90.006	0.0429316	99.9571	-0.10256	0.17133	0.54944	LRTM2	ENSP00000446278.1:p.(Leu164Pro)	missense_variant	SNV	rs138572937
	chr2:203491254	["C","T"]	121.01	0.05772	99.9423	-0.08864	0.14808	0.54945	RAPH1	ENSP00000486548.1:p.(Met62Ile)	missense_variant	SNV	rs139109706
	chr7:4762342	["G","A"]	1257	0.599571	99.4004	0.0276	0.04611	0.54946	FOXK1	ENSP00000328720.4:p.(Ala694Thr)	missense_variant	SNV	rs15715
	chr13:28266781	["G","A"]	48.002	0.0228963	99.9771	-0.14038	0.23453	0.54947	PAN3	ENSP00000370345.3:p.(Arg493Gln)	missense_variant	SNV	rs140429993
	chr1:230787577	["C","A"]	64.001	0.0305275	99.9695	0.12173	0.20337	0.54947	CAPN9	ENSP00000271971.2:p.(Ala525Asp)	missense_variant	SNV	rs142552467
	chr1:155287901	["G","A"]	191.01	0.091109	99.9089	0.06971	0.11646	0.54947	HCN3	ENSP00000357342.3:p.(Arg588Gln)	missense_variant	SNV	rs148893391
	chr10:19205273	["C","A"]	46.002	0.0219423	99.9781	-0.14357	0.23986	0.54948	MALRD1		intron_variant, splice_region_variant	SNV	rs182645066
	chr16:72130226	["C","T"]	32.001	0.015264	99.9847	-0.16696	0.27895	0.54949	PMFBP1	ENSP00000443817.1:p.(Arg595His)	missense_variant	SNV	rs138147953
	chr1:118099726	["T","C"]	42.002	0.0200343	99.98	0.15018	0.25092	0.54949	SPAG17	ENSP00000337804.5:p.(Met237Val)	missense_variant	SNV	rs145492051
	chr5:75169017	["T","C"]	443.04	0.211324	99.7887	0.046224	0.077229	0.54949	ANKRD31	ENSP00000427262.2:p.(Thr557Ala)	missense_variant	SNV	rs150791065	likely benign	not provided
	chr1:2144233	["C","G"]	172	0.0820415	99.918	0.074254	0.12407	0.5495	PRKCZ	ENSP00000367830.3:p.(Ser148Arg)	missense_variant	SNV	rs201398081
	chr10:37217804	["G","A"]	194.13	0.0925972	99.9074	-0.069721	0.11649	0.5495	ANKRD30A	ENSP00000363792.1:p.(Val1128Met)	missense_variant	SNV	rs202017137
	chr19:18856871	["C","T"]	285.01	0.135946	99.8641	-0.057931	0.096791	0.5495	UPF1		intron_variant, splice_region_variant	SNV	rs112084896
	chr6:79916753	["A","G"]	1172.1	0.559075	99.4409	-0.028445	0.047528	0.54951	ELOVL4	ENSP00000358831.4:p.(Ile267Thr)	missense_variant	SNV	rs148594713	benign	Stargardt disease 3, not provided, not specified
	chr12:12813380	["G","A"]	60.001	0.0286196	99.9714	-0.1256	0.20988	0.54953	DDX47	ENSP00000350698.3:p.(Glu5Lys)	missense_variant	SNV	rs138450211
	chr5:43381079	["C","T"]	119.09	0.0568042	99.9432	0.089193	0.14903	0.54953	CCL28		NMD_transcript_variant, intron_variant	SNV	rs190001795
	chr1:154257240	["T","C"]	45.001	0.0214648	99.9785	-0.14506	0.24239	0.54954	UBAP2L	ENSP00000389445.1:p.(Ser779Pro)	missense_variant	SNV	rs376285759
	chr1:152112831	["A","G"]	88.06	0.0420033	99.958	-0.1037	0.17328	0.54954	TCHH	ENSP00000480484.1:p.(Leu129Pro)	missense_variant	SNV	rs202181809
	chr17:44904865	["T","C"]	364.06	0.173651	99.8263	-0.051023	0.085258	0.54954	FAM187A	ENSP00000329499.4:p.(Trp346Arg)	missense_variant	SNV	rs202112602
	chr14:74778564	["AAAG","A"]	368.04	0.17555	99.8245	-0.05092	0.085087	0.54955	YLPM1	ENSP00000324463.7:p.(Glu333del)	inframe_deletion	deletion	rs150900829
	chr2:29024340	["C","T"]	44	0.0209874	99.979	-0.14663	0.24504	0.54957	TOGARAM2	ENSP00000368876.3:p.(Arg607Cys)	missense_variant	SNV	rs201981896
	chr1:153958460	["G","A"]	45	0.0214643	99.9785	-0.14496	0.24224	0.54957	CRTC2	ENSP00000357622.1:p.(Thr13Met)	missense_variant	SNV	rs145098683
	chr22:20554998	["A","T"]	60.003	0.0286206	99.9714	-0.12554	0.20979	0.54957	MED15	ENSP00000263205.7:p.(Met101Leu)	missense_variant	SNV	rs148919404
	chr3:134175641	["C","T"]	106	0.0505605	99.9494	0.094601	0.15809	0.54957	RYK	ENSP00000478721.1:p.(Val518Ile)	missense_variant	SNV	rs115107686
	chr2:238277924	["C","A"]	373	0.177916	99.8221	0.050613	0.084581	0.54957	PER2	ENSP00000254657.3:p.(Ala5Ser)	missense_variant	SNV	rs35572922
	chr6:96525298	["T","G"]	728	0.347245	99.6528	0.036305	0.060669	0.54957	UFL1	ENSP00000358283.4:p.(Val85Gly)	missense_variant, splice_region_variant	SNV	rs74737097
	chr16:52439600	["TTGC","T"]	751.33	0.358373	99.6416	0.035716	0.059685	0.54957	TOX3	ENSP00000219746.9:p.(Gln455del)	inframe_deletion	deletion	rs539707755
	chr1:177937302	["A","C"]	89.015	0.0424589	99.9575	0.10329	0.17261	0.54958	SEC16B	ENSP00000308339.6:p.(His805Gln)	missense_variant	SNV	rs201661793
	chr5:141945582	["C","G"]	279.01	0.133084	99.8669	0.058368	0.097543	0.54958	PCDH12	ENSP00000231484.3:p.(Glu1118Asp)	missense_variant	SNV	rs138035071	benign	not provided
	chr16:81445320	["G","C"]	47.034	0.0224345	99.9776	-0.14196	0.23724	0.5496	CMIP	ENSP00000446100.2:p.(Val27Leu)	missense_variant	SNV	rs377609441
	chr8:54142751	["T","G"]	51.003	0.0243277	99.9757	0.13617	0.22758	0.5496	MRPL15	ENSP00000260102.4:p.(Val173Gly)	missense_variant	SNV	rs149906233
	chr17:69115438	["T","C"]	54.001	0.0257577	99.9742	0.13234	0.22118	0.5496	ABCA6	ENSP00000284425.1:p.(His515Arg)	missense_variant	SNV	rs138362778
	chr16:667557	["G","A"]	113	0.0538994	99.9461	0.091677	0.15321	0.5496	WDR90	ENSP00000448122.1:p.(Glu1741Lys)	missense_variant	SNV	rs185819489
	chr9:110457309	["G","C"]	48	0.0228953	99.9771	-0.14044	0.23471	0.54961	SVEP1	ENSP00000384917.3:p.(Thr1207Ser)	missense_variant	SNV	rs376229752
	chr21:46270566	["GTTAA","G"]	70.002	0.0333899	99.9666	-0.11658	0.19485	0.54962	MCM3AP		intron_variant, splice_region_variant	deletion	rs754196255	benign	not provided
	chr10:89719423	["G","A"]	151	0.0720248	99.928	-0.078788	0.13168	0.54963	KIF20B	ENSP00000360793.3:p.(Cys480Tyr)	missense_variant	SNV	rs141485845
	chr19:57699562	["A","G"]	473.03	0.225628	99.7744	0.044858	0.074973	0.54963	ZNF154		NMD_transcript_variant, intron_variant	SNV	rs113654068
	chr12:65051383	["C","T"]	128	0.0610541	99.9389	-0.085966	0.14368	0.54964	WIF1	ENSP00000286574.4:p.(Arg369Gln)	missense_variant	SNV	rs138241385
	chr19:52066851	["G","A"]	51	0.0243263	99.9757	-0.13615	0.22757	0.54965	ZNF841	ENSP00000470746.1:p.(Pro344Leu)	missense_variant	SNV	rs202100426
	chr12:6922344	["A","G"]	52	0.0248032	99.9752	-0.13482	0.22535	0.54966	ENO2	ENSP00000438873.1:p.(Ile393Val)	missense_variant, splice_region_variant	SNV	rs141543711
	chr6:85489596	["A","C"]	300.02	0.143105	99.8569	-0.056521	0.094474	0.54966	NT5E	ENSP00000257770.3:p.(Asn403His)	missense_variant	SNV	rs138876213	likely benign	not provided
	chr17:28901122	["C","T"]	34	0.0162175	99.9838	-0.16673	0.27869	0.54967	DHRS13	ENSP00000368173.4:p.(Asp184Asn)	missense_variant	SNV	rs369637528
	chr16:31084647	["G","A"]	43	0.0205104	99.9795	-0.14838	0.24802	0.54967	PRSS53	ENSP00000280606.6:p.(Arg446Trp)	missense_variant	SNV	rs200170110
	chr2:115762594	["C","T"]	46.001	0.0219418	99.9781	0.14333	0.23958	0.54967	DPP10	ENSP00000376855.2:p.(Thr370Met)	missense_variant	SNV	rs201296031
	chr17:2300233	["G","T"]	274	0.130694	99.8693	-0.058836	0.098345	0.54967	SMG6	ENSP00000263073.5:p.(Gln174Lys)	missense_variant	SNV	rs151078665
	chr7:122698716	["A","G"]	366.02	0.174586	99.8254	0.051053	0.085336	0.54967	RNF133	ENSP00000344489.2:p.(Leu68Ser)	missense_variant	SNV	rs145490506
	chr20:59037261	["G","A"]	411	0.196041	99.804	-0.048138	0.080463	0.54967	PRELID3B	ENSP00000348206.4:p.(Thr74Met)	missense_variant	SNV	rs145582485
	chr1:26182402	["C","T"]	41.001	0.0195569	99.9804	0.15189	0.2539	0.54968	CNKSR1	ENST00000374253.9:c.519C>T(p.(Ile173=))	splice_region_variant, synonymous_variant	SNV	rs143057209
	chr12:100212470	["C","T"]	55.003	0.0262356	99.9738	0.13119	0.2193	0.54968	ACTR6	ENSP00000188312.2:p.(Thr231Ile)	missense_variant	SNV	rs150092854
	chr11:65035609	["C","G"]	94	0.0448366	99.9552	-0.10046	0.16792	0.54968	SNX15	ENSP00000366452.3:p.(Arg204Gly)	missense_variant	SNV	rs201383470
	chr11:65035609	["C","G"]	94	0.0448366	99.9552	-0.10046	0.16792	0.54968	ARL2-SNX15		3_prime_UTR_variant, NMD_transcript_variant	SNV	rs201383470
	chr4:2081711	["G","T"]	89.001	0.0424522	99.9575	0.10312	0.17238	0.54969	POLN	ENSP00000435506.1:p.(Pro744Thr)	missense_variant	SNV	rs145784942
	chr19:2340102	["C","T"]	667.01	0.318154	99.6818	0.037785	0.063161	0.54969	AC005258.1		3_prime_UTR_variant, NMD_transcript_variant	SNV	rs189475556
	chr7:30839284	["G","A"]	196	0.0934891	99.9065	-0.069693	0.1165	0.5497	MINDY4	ENSP00000265299.6:p.(Ala442Thr)	missense_variant	SNV	rs200916352
	chr7:30839284	["G","A"]	196	0.0934891	99.9065	-0.069693	0.1165	0.5497	INMT-MINDY4		3_prime_UTR_variant, NMD_transcript_variant	SNV	rs200916352
	chr16:4192237	["G","A"]	46.001	0.0219418	99.9781	-0.14332	0.23959	0.54971	SRL		3_prime_UTR_variant, NMD_transcript_variant	SNV	rs201140750
	chr2:219514921	["G","A"]	50.001	0.0238497	99.9762	-0.13754	0.22992	0.54971	ASIC4	ENSP00000350786.4:p.(Arg193His)	missense_variant	SNV	rs147795598
	chr19:41908409	["G","A"]	75.005	0.0357763	99.9642	-0.11226	0.18766	0.54971	AC010616.1	ENSP00000491574.1:p.(Ala295Val)	missense_variant	SNV	rs569577519
	chr15:58548387	["C","T"]	189	0.0901503	99.9098	0.07078	0.11832	0.54971	LIPC	ENSP00000348425.6:p.(Ser289Phe)	missense_variant	SNV	rs121912502	likely benign, uncertain significance	Hyperlipidemia due to hepatic triglyceride lipase deficiency, not provided
	chr16:89796	["G","A"]	65.001	0.0310045	99.969	0.12058	0.20158	0.54972	NPRL3	ENSP00000483814.1:p.(Pro423Leu)	missense_variant	SNV	rs200792895	likely benign, uncertain significance	Epilepsy, familial focal, with variable foci 3, not provided
	chr20:57354772	["A","G"]	157	0.0748867	99.9251	0.07764	0.12979	0.54972	RAE1	ENSP00000432609.1:p.(Thr51Ala)	missense_variant	SNV	rs146535731
	chr7:152121574	["T","C"]	177.01	0.0844312	99.9156	-0.073123	0.12224	0.54972	GALNT11	ENSP00000395122.2:p.(Val575Ala)	missense_variant	SNV	rs148075524
	chr1:99876493	["C","T"]	492.01	0.234682	99.7653	-0.043807	0.073234	0.54972	AGL	ENSP00000355106.3:p.(Ser440Phe)	missense_variant	SNV	rs149771710	benign, likely benign	Glycogen storage disease type III, not provided, not specified
	chr9:130630624	["G","A"]	28	0.0133556	99.9866	-0.18367	0.30705	0.54973	FUBP3		intron_variant, splice_region_variant	SNV	rs151229696
	chr11:6768261	["C","T"]	482	0.229907	99.7701	-0.044297	0.074055	0.54973	OR2AG2	ENSP00000493362.1:p.(Gly233Arg)	missense_variant	SNV	rs143018775
	chr6:10751223	["G","C"]	49.004	0.0233742	99.9766	-0.13885	0.23213	0.54974	AL024498.2		NMD_transcript_variant, intron_variant	SNV	rs370938546
	chr6:10751223	["G","C"]	49.004	0.0233742	99.9766	-0.13885	0.23213	0.54974	TMEM14B	ENSP00000420658.1:p.(Trp64Ser)	missense_variant	SNV	rs370938546
	chr1:23193498	["G","A"]	77.001	0.0367284	99.9633	-0.1109	0.18541	0.54974	HTR1D	ENSP00000363748.1:p.(Thr241Met)	missense_variant	SNV	rs138622697
	chr2:198085569	["G","T"]	319.01	0.152163	99.8478	-0.054318	0.09081	0.54975	PLCL1	ENSP00000402861.1:p.(Trp684Cys)	missense_variant	SNV	rs6741084
	chr15:76336909	["C","G"]	43.002	0.0205113	99.9795	-0.14833	0.24799	0.54976	ISL2	ENSP00000290759.4:p.(Pro9Arg)	missense_variant	SNV	rs148510226
	chr1:170726325	["G","A"]	62.001	0.0295736	99.9704	-0.12345	0.20639	0.54976	PRRX1	ENSP00000239461.6:p.(Val175Met)	missense_variant	SNV	rs201365132
	chr19:40458432	["C","T"]	58.001	0.0276656	99.9723	-0.12774	0.21357	0.54978	BLVRB	ENSP00000263368.3:p.(Val65Met)	missense_variant	SNV	rs138694963
	chr12:4685144	["A","G"]	236.01	0.112573	99.8874	0.063279	0.1058	0.54979	AC005833.3		NMD_transcript_variant, intron_variant	SNV	rs185994125	uncertain significance	Mitochondrial complex 1 deficiency, nuclear type 26
	chr4:86732703	["G","T"]	226.01	0.107803	99.8922	0.064728	0.10823	0.5498	PTPN13	ENSP00000394794.1:p.(Asp599Tyr)	missense_variant	SNV	rs61757790
	chr16:88736412	["C","T"]	37.104	0.0176981	99.9823	0.15979	0.26719	0.54981	PIEZO1		intron_variant, splice_region_variant	SNV	rs368073019	uncertain significance	not provided
	chr4:295465	["T","C"]	57.002	0.0271891	99.9728	-0.12881	0.21538	0.54981	ZNF732	ENSP00000415774.1:p.(Ile67Val)	missense_variant	SNV	rs190712898
	chr19:49018972	["T","G"]	51.002	0.0243272	99.9757	0.13627	0.22787	0.54982	AC008687.4	ENSP00000489727.1:p.(Glu178Ala)	missense_variant	SNV	rs529384661
	chr10:133231308	["G","A"]	53	0.0252802	99.9747	-0.13351	0.22326	0.54983	UTF1	ENSP00000305906.2:p.(Asp298Asn)	missense_variant	SNV	rs192492967
	chr11:1890125	["C","T"]	73	0.0348199	99.9652	-0.11376	0.19022	0.54983	AC051649.2	ENSP00000491327.1:p.(Val154Ile)	missense_variant	SNV	rs774529804
	chr8:144501644	["C","T"]	99	0.0472216	99.9528	-0.097694	0.16336	0.54983	PPP1R16A	ENSP00000292539.4:p.(Thr443Ile)	missense_variant	SNV	rs139247503
	chr11:89870905	["C","T"]	162.14	0.0773384	99.9227	-0.076672	0.12821	0.54983	TRIM64B	ENSP00000332969.6:p.(Val356Ile)	missense_variant	SNV	rs751026367
	chr16:76521308	["G","A"]	91.002	0.0434066	99.9566	0.1019	0.1704	0.54985	CNTNAP4	ENSP00000417628.1:p.(Arg848His)	missense_variant, splice_region_variant	SNV	rs199508626
	chr3:184355382	["G","A"]	113	0.0538994	99.9461	-0.09162	0.15322	0.54986	CLCN2	ENSP00000265593.4:p.(Leu440Phe)	missense_variant	SNV	rs150888213	likely benign	not provided
	chr16:88438607	["C","T"]	28	0.0133556	99.9866	-0.18361	0.30707	0.54987	ZNF469	ENSP00000456500.1:p.(Arg3713Cys)	missense_variant	SNV	rs748126365	benign, likely benign	not provided
	chr17:40799518	["C","T"]	84.002	0.0400677	99.9599	0.10605	0.17735	0.54987	KRT28	ENSP00000305263.7:p.(Gly126Arg)	missense_variant	SNV	rs146874101
	chr14:22633808	["G","A"]	252	0.1202	99.8798	0.06126	0.10245	0.54987	OR6J1	ENSP00000437629.1:p.(Ser335Phe)	missense_variant	SNV	rs114013043
	chr7:128893261	["G","A"]	163	0.0777486	99.9223	0.076149	0.12735	0.54988	KCP	ENSP00000479679.1:p.(Ala415Val)	missense_variant	SNV	rs199677638
	chr17:42026934	["C","T"]	514	0.245171	99.7548	0.04291	0.071763	0.54988	ZNF385C	ENSP00000411514.4:p.(Arg488His)	missense_variant	SNV	rs118088631
	chr1:101021690	["C","T"]	1065	0.50799	99.492	-0.029999	0.05017	0.54988	DPH5	ENSP00000359127.3:p.(Asp71Asn)	missense_variant	SNV	rs114495055
	chr20:49264766	["G","A"]	47.001	0.0224188	99.9776	-0.14175	0.23707	0.54989	ZNFX1	ENSP00000379412.1:p.(Arg701Trp)	missense_variant	SNV	rs371904438
	chr1:145876837	["G","A"]	49.001	0.0233728	99.9766	-0.13884	0.2322	0.54989	ANKRD35	ENSP00000347802.4:p.(Arg121Cys)	missense_variant	SNV	rs201520134
	chr3:12817348	["C","T"]	52	0.0248032	99.9752	0.13474	0.22534	0.54989	CAND2	ENSP00000387641.2:p.(Arg806Trp)	missense_variant	SNV	rs201715663
	chr22:28695190	["C","A"]	81.002	0.0386368	99.9614	0.108	0.18062	0.54989	CHEK2	ENSP00000329178.6:p.(Asp438Tyr)	missense_variant	SNV	rs200050883	likely benign, uncertain significance	Bone osteosarcoma, Breast and/or ovarian cancer, CHEK2-Related Cancer Susceptibility, Carcinoma of colon, Familial cancer of breast, Familial cancer of breast, Hereditary cancer-predisposing syndrome, Li-Fraumeni syndrome 2, Li-Fraumeni syndrome 2, Malignant tumor of breast, Malignant tumor of prostate, not provided, not specified
	chr20:58679067	["A","C"]	419.03	0.199871	99.8001	-0.047668	0.079722	0.54989	STX16-NPEPL1		NMD_transcript_variant, intron_variant	SNV	rs147183140
	chr7:30756527	["C","T"]	122.08	0.0582304	99.9418	-0.088003	0.14718	0.5499	INMT-MINDY4		NMD_transcript_variant, intron_variant	SNV	rs557397590
	chr19:44273253	["G","A"]	307.01	0.146439	99.8536	0.055552	0.09291	0.5499	ZNF233	ENSP00000375820.1:p.(Cys198Tyr)	missense_variant	SNV	rs141527246
	chr5:90745757	["T","C"]	961.04	0.458402	99.5416	0.0314	0.052518	0.54991	ADGRV1	ENSP00000384582.2:p.(Ser3646Pro)	missense_variant	SNV	rs13171868	benign, likely benign, uncertain significance	Usher syndrome type 2C, not provided, not specified
	chr3:12836230	["G","A"]	44	0.0209874	99.979	0.1466	0.24521	0.54993	RPL32		intron_variant, splice_region_variant	SNV	rs369836957
	chr21:33553459	["G","A"]	49.001	0.0233728	99.9766	-0.13878	0.23213	0.54993	SON	ENSP00000348984.4:p.(Val1410Ile)	missense_variant	SNV	rs144716297	uncertain significance	not provided
	chr15:101313475	["G","A"]	556.01	0.265209	99.7348	0.041319	0.069112	0.54994	PCSK6	ENSP00000482760.1:p.(Ala867Val)	missense_variant	SNV	rs149680467	likely benign	not provided
	chr9:120842818	["G","C"]	98.001	0.0467451	99.9533	-0.097217	0.16261	0.54995	PSMD5	ENSP00000210313.2:p.(Ala31Gly)	missense_variant	SNV	rs151222283
	chr16:1656364	["G","A"]	101	0.0481755	99.9518	0.096691	0.16174	0.54995	AL031708.1		NMD_transcript_variant, intron_variant	SNV	rs371446549
	chr16:1656364	["G","A"]	101	0.0481755	99.9518	0.096691	0.16174	0.54995	CRAMP1	ENSP00000380559.2:p.(Arg536Gln)	missense_variant	SNV	rs371446549
	chr3:113655083	["G","A"]	248	0.118292	99.8817	-0.061586	0.10302	0.54995	USF3	ENSP00000320794.4:p.(Ala2200Val)	missense_variant	SNV	rs930818
	chr7:158138321	["C","T"]	180.01	0.0858622	99.9141	0.072633	0.12149	0.54996	PTPRN2	ENSP00000374069.4:p.(Ala369Thr)	missense_variant	SNV	rs145671265	likely benign	not provided
	chr2:24183561	["A","G"]	365.04	0.174119	99.8259	0.050945	0.08522	0.54997	FAM228A	ENSP00000412833.1:p.(Tyr144Cys)	missense_variant	SNV	rs201844790
	chr2:24183561	["A","G"]	365.04	0.174119	99.8259	0.050945	0.08522	0.54997	AC008073.3		3_prime_UTR_variant, NMD_transcript_variant	SNV	rs201844790
	chr4:23814255	["G","T"]	973.01	0.464112	99.5359	0.031435	0.052583	0.54997	PPARGC1A	ENSP00000264867.2:p.(Leu410Ile)	missense_variant	SNV	rs34514918	benign	not provided
	chr1:206913885	["G","A"]	46	0.0219413	99.9781	0.14333	0.23976	0.54998	FCMR	ENSP00000356058.3:p.(Arg83Cys)	missense_variant	SNV	rs138817695
	chr9:2717787	["G","C"]	69.003	0.0329134	99.9671	0.11711	0.19591	0.54998	KCNV2	ENSP00000371514.3:p.(Trp16Cys)	missense_variant	SNV	rs146685593	uncertain significance	Cone dystrophy with supernormal rod response, Retinal dystrophy, not provided
	chr7:129189198	["G","GGCTGCT"]	257.04	0.122604	99.8774	-0.060435	0.1011	0.54999	SMO	ENSP00000249373.3:p.(Leu22_Leu23dup)	inframe_insertion	insertion	rs570242755
	chrX:1288550	["G","A"]	53.002	0.0252812	99.9747	-0.13343	0.22322	0.55001	CSF2RA	ENSP00000394227.2:p.(Arg84His)	missense_variant	SNV	rs111646204	uncertain significance	Surfactant metabolism dysfunction, pulmonary, 4
	chr9:128947252	["C","T"]	59.006	0.028145	99.9719	0.12677	0.21208	0.55001	DOLK	ENSP00000361667.3:p.(Gly18Arg)	missense_variant	SNV	rs777998210	likely benign	DK1-CDG, not provided
	chr22:20442012	["C","T"]	141	0.0672549	99.9327	-0.081966	0.13713	0.55001	AC007731.5		NMD_transcript_variant, intron_variant	SNV	rs112678330
	chr11:118555075	["G","A"]	164	0.0782256	99.9218	-0.075957	0.12707	0.55001	IFT46	ENSP00000264020.2:p.(Pro141Leu)	missense_variant	SNV	rs143391860
	chr3:129586630	["G","C"]	231	0.110184	99.8898	-0.063708	0.10658	0.55001	PLXND1	ENSP00000317128.4:p.(Asp526Glu)	missense_variant	SNV	rs142772519
	chr11:55795926	["G","A"]	44.005	0.0209897	99.979	0.14641	0.24495	0.55003	OR5D14	ENSP00000334456.1:p.(Arg124His)	missense_variant	SNV	rs145892725
	chr10:1020899	["T","C"]	49	0.0233723	99.9766	0.13875	0.23213	0.55003	IDI2		splice_acceptor_variant	SNV	rs777697904
	chr1:31292011	["T","C"]	107.02	0.051047	99.949	0.094074	0.15739	0.55003	SNRNP40		intron_variant, splice_region_variant	SNV	rs377733472
	chr2:241491086	["A","T"]	437	0.208443	99.7916	0.046567	0.077908	0.55003	FARP2	ENSP00000264042.3:p.(Met844Leu)	missense_variant	SNV	rs150786024
	chr3:151446006	["G","C"]	31	0.0147865	99.9852	-0.17451	0.29198	0.55004	IGSF10	ENSP00000282466.3:p.(Phe1325Leu)	missense_variant	SNV	rs145938028
	chr7:141838007	["C","T"]	233	0.111138	99.8889	-0.063643	0.10648	0.55004	PRSS37	ENSP00000414461.1:p.(Ala95Thr)	missense_variant	SNV	rs114408449
	chr3:46581933	["G","A"]	51	0.0243263	99.9757	-0.13123	0.21955	0.55005	AC104304.1		NMD_transcript_variant, intron_variant	SNV	rs886233066
	chr3:195790205	["C","T"]	473.01	0.225619	99.7744	-0.044921	0.075158	0.55005	MUC4	ENSP00000417498.3:p.(Ala459Thr)	missense_variant	SNV	rs146507198
	chr3:151445199	["C","T"]	31	0.0147865	99.9852	-0.17451	0.29198	0.55006	IGSF10	ENSP00000282466.3:p.(Met1594Ile)	missense_variant	SNV	rs144257782
	chr6:160577135	["C","T"]	39.005	0.0186048	99.9814	-0.1555	0.26018	0.55007	LPA		splice_donor_variant	SNV	rs200099994
	chr1:241872212	["T","G"]	265.05	0.126425	99.8736	0.058985	0.098695	0.55007	EXO1	ENSP00000355506.3:p.(Phe483Cys)	missense_variant	SNV	rs142556885
	chr12:64390534	["G","A"]	36	0.0171715	99.9828	-0.1576	0.26372	0.55009	C12orf56	ENSP00000446101.2:p.(Ala11Val)	missense_variant	SNV	rs200690603
	chr8:19833305	["C","T"]	166	0.0791796	99.9208	0.075577	0.12646	0.55009	INTS10	ENSP00000381064.3:p.(Ala505Val)	missense_variant	SNV	rs201666509
	chr5:170253142	["G","T"]	46.001	0.0219418	99.9781	-0.14318	0.23959	0.5501	LCP2	ENSP00000046794.5:p.(Pro408Thr)	missense_variant	SNV	rs202102953
	chr16:1079218	["C","T"]	61	0.0290961	99.9709	0.12435	0.20808	0.5501	SSTR5	ENSP00000293897.4:p.(Thr117Met)	missense_variant	SNV	rs577188951
	chr3:47701334	["T","A"]	109	0.0519914	99.948	0.093388	0.15627	0.5501	SMARCC1	ENSP00000254480.5:p.(Asp370Val)	missense_variant	SNV	rs149296545
	chr11:6529019	["C","T"]	110	0.0524684	99.9475	0.092727	0.15516	0.5501	DNHD1	ENSP00000254579.6:p.(Arg749Cys)	missense_variant	SNV	rs151040244	likely benign	not provided
	chr3:133608572	["C","T"]	60.001	0.0286196	99.9714	0.12537	0.2098	0.55011	TOPBP1	ENSP00000260810.5:p.(Cys1463Tyr)	missense_variant	SNV	rs144580818
	chr5:102399566	["C","A"]	550.03	0.262356	99.7376	0.041514	0.069467	0.55011	SLCO6A1	ENSP00000421339.1:p.(Leu601Phe)	missense_variant	SNV	rs78132105
	chr9:121015196	["T","C"]	40.006	0.0190823	99.9809	0.15355	0.25696	0.55012	C5		intron_variant, splice_region_variant	SNV	rs374867185	uncertain significance	not provided
	chr11:103243738	["G","C"]	165.01	0.0787074	99.9213	0.076049	0.12726	0.55013	DYNC2H1	ENSP00000381167.3:p.(Glu3296Gln)	missense_variant	SNV	rs200326353	benign, likely benign, uncertain significance	Asphyxiating thoracic dystrophy 3, Jeune thoracic dystrophy, not provided
	chr4:148064427	["G","A"]	174.01	0.0830002	99.917	-0.073858	0.1236	0.55013	ARHGAP10	ENSP00000336923.3:p.(Arg731Gln)	missense_variant	SNV	rs140860373
	chr14:88429358	["G","A"]	298.01	0.142146	99.8579	-0.056452	0.094471	0.55013	SPATA7	ENSP00000377176.4:p.(Cys308Tyr)	missense_variant	SNV	rs138190453	likely benign, uncertain significance	Leber congenital amaurosis 3, not provided
	chr19:15116014	["C","T"]	239	0.114	99.886	0.062846	0.10517	0.55014	ILVBL	ENSP00000263383.3:p.(Arg510Gln)	missense_variant	SNV	rs35548653
	chr3:42692851	["A","G"]	48.003	0.0228967	99.9771	0.14028	0.23476	0.55015	HHATL	ENSP00000405423.1:p.(Ile472Thr)	missense_variant	SNV	rs142328947
	chr5:131954094	["C","A"]	290.01	0.138331	99.8617	-0.057354	0.095983	0.55015	AC026398.1		NMD_transcript_variant, intron_variant	SNV	rs183986296
	chr3:8881415	["C","T"]	59.001	0.0281426	99.9719	-0.12655	0.21179	0.55016	RAD18	ENSP00000264926.2:p.(Arg477His)	missense_variant	SNV	rs149913355
	chr1:84490478	["C","CTT"]	90.834	0.0433265	99.9567	0.1025	0.17154	0.55017	RPF1		intron_variant, splice_region_variant	insertion	rs11440073
	chr12:40028371	["G","T"]	224.02	0.106854	99.8931	-0.064664	0.10822	0.55017	SLC2A13	ENSP00000280871.4:p.(Asn285Lys)	missense_variant	SNV	rs143860004
	chr20:23605692	["A","T"]	169	0.0806105	99.9194	-0.074846	0.12527	0.55018	CST9	ENSP00000366170.3:p.(Phe58Tyr)	missense_variant	SNV	rs139466011
	chr1:231818622	["C","T"]	48.001	0.0228958	99.9771	-0.14022	0.23469	0.55019	TSNAX-DISC1		3_prime_UTR_variant, NMD_transcript_variant	SNV	rs140348041
	chr15:48267615	["G","A"]	70.002	0.0333899	99.9666	0.11605	0.19424	0.55019	SLC12A1	ENSP00000379822.3:p.(Ala737Thr)	missense_variant	SNV	rs138382420	uncertain significance	Bartter disease type 1, not provided
	chr12:57766008	["C","T"]	187.02	0.0892058	99.9108	-0.071278	0.1193	0.55019	CYP27B1	ENSP00000228606.4:p.(Ala129Thr)	missense_variant, splice_region_variant	SNV	rs58915677	likely benign	not provided
	chr19:49660724	["C","T"]	698.01	0.332941	99.6671	0.036922	0.061801	0.55022	IRF3	ENSP00000471896.1:p.(Arg368His)	missense_variant	SNV	rs148672096
	chr17:3597073	["C","A"]	756.01	0.360606	99.6394	0.035578	0.059551	0.55022	AC027796.3		NMD_transcript_variant, intron_variant	SNV	rs181284448
	chr11:77869817	["G","A"]	47.001	0.0224188	99.9776	-0.14173	0.23724	0.55023	AAMDC	ENST00000533193.5:c.366G>A(p.(Lys122=))	splice_region_variant, synonymous_variant	SNV	rs140924044
	chr1:203171992	["C","A"]	33	0.0157405	99.9843	-0.16908	0.28304	0.55026	MYBPH	ENSP00000255416.4:p.(Arg186Leu)	missense_variant	SNV	rs143856284
	chr1:953847	["G","A"]	86	0.0410207	99.959	0.10502	0.17581	0.55026	NOC2L	ENSP00000317992.6:p.(Arg275Trp)	missense_variant	SNV	rs370030288
	chr16:84975942	["G","C"]	875.01	0.417367	99.5826	0.033048	0.055321	0.55026	ZDHHC7		3_prime_UTR_variant, NMD_transcript_variant	SNV	rs78079475
	chr2:178730645	["T","C"]	1676	0.799428	99.2006	-0.023908	0.040023	0.55027	TTN	ENSP00000467141.1:p.(Glu5963Gly)	missense_variant	SNV	rs146983095	benign, likely benign	Autosomal recessive limb-girdle muscular dystrophy type 2J, Autosomal recessive limb-girdle muscular dystrophy type 2J, Cardiomyopathy, Cardiomyopathy, Cardiovascular phenotype, Dilated cardiomyopathy 1G, Dilated cardiomyopathy 1G, Early-onset myopathy with fatal cardiomyopathy, Hypertrophic cardiomyopathy, Myopathy, myofibrillar, 9, with early respiratory failure, Tibial muscular dystrophy, not provided, not specified
	chr10:27167094	["C","T"]	130.01	0.0620129	99.938	-0.085167	0.14258	0.55028	MASTL		intron_variant, splice_region_variant	SNV	rs190402403	benign	Thrombocytopenia
	chr11:5508610	["G","C"]	169	0.0806105	99.9194	0.074723	0.12509	0.55028	UBQLN3	ENSP00000347997.2:p.(Gln317Glu)	missense_variant	SNV	rs141419277
	chr9:121143943	["G","A"]	40.002	0.0190804	99.9809	0.15348	0.25696	0.55029	CNTRL	ENSP00000362962.1:p.(Gly971Asp)	missense_variant	SNV	rs201327336
	chr15:51499037	["G","A"]	371.01	0.176966	99.823	0.050363	0.084313	0.55029	DMXL2	ENSP00000441858.2:p.(Ser1396Phe)	missense_variant	SNV	rs143033674	likely benign	not provided
	chr1:54171011	["G","A"]	1678.1	0.800429	99.1996	0.023833	0.039899	0.55029	AL357673.1		NMD_transcript_variant, intron_variant	SNV	rs139944893
	chr19:52084885	["G","A"]	45.001	0.0214648	99.9785	0.14469	0.24223	0.5503	ZNF841		intron_variant, splice_region_variant	SNV	rs980984838
	chr1:18906499	["G","A"]	51	0.0243263	99.9757	0.13606	0.22779	0.5503	AL080251.1		NMD_transcript_variant, intron_variant	SNV	rs555140911
	chr11:5610145	["G","A"]	59.001	0.0281426	99.9719	0.12637	0.21156	0.5503	TRIM6-TRIM34	ENST00000354852.5:c.858G>A(p.(Arg286=))	splice_region_variant, synonymous_variant	SNV	rs149440875
	chr11:5610145	["G","A"]	59.001	0.0281426	99.9719	0.12637	0.21156	0.5503	TRIM6	ENST00000380097.7:c.858G>A(p.(Arg286=))	splice_region_variant, synonymous_variant	SNV	rs149440875
	chr6:98917691	["T","C"]	70.001	0.0333895	99.9666	-0.11602	0.19424	0.55031	FBXL4	ENSP00000358247.1:p.(Thr181Ala)	missense_variant	SNV	rs150748757	uncertain significance	Mitochondrial DNA depletion syndrome 13, not provided
	chr6:134317392	["C","T"]	37	0.0176485	99.9824	-0.15954	0.26712	0.55032	SGK1	ENST00000367858.9:c.69G>A(p.(Arg23=))	splice_region_variant, synonymous_variant	SNV	rs199997341
	chr7:30756500	["C","T"]	39.156	0.0186768	99.9813	-0.15545	0.26027	0.55032	INMT-MINDY4		NMD_transcript_variant, intron_variant	SNV	rs899089343
	chr1:161037821	["C","T"]	41	0.0195564	99.9804	0.15165	0.2539	0.55032	TSTD1	ENSP00000357002.3:p.(Arg108His)	missense_variant	SNV	rs368549475
	chr1:161037821	["C","T"]	41	0.0195564	99.9804	0.15165	0.2539	0.55032	AL591806.3		NMD_transcript_variant, intron_variant	SNV	rs368549475
	chr18:50227413	["G","T"]	97.006	0.0462705	99.9537	0.098573	0.16504	0.55033	CFAP53	ENSP00000381553.3:p.(Arg505Ser)	missense_variant	SNV	rs192619553
	chr15:30920541	["T","C"]	983.03	0.468891	99.5311	0.031063	0.052008	0.55033	FAN1		intron_variant, splice_region_variant	SNV	rs200971774	benign, likely benign	not provided, not specified
	chr21:45992791	["G","A"]	1070	0.510374	99.4896	0.029997	0.050224	0.55033	COL6A1	ENSP00000355180.3:p.(Arg439Gln)	missense_variant	SNV	rs35059000	benign	Bethlem myopathy 1, Collagen 6-related myopathy, not specified
	chr19:52510586	["C","T"]	29.001	0.0138331	99.9862	-0.18031	0.30189	0.55034	ZNF578	ENSP00000459216.1:p.(Arg69Cys)	missense_variant	SNV	rs550019604
	chr17:29114081	["G","A"]	41.001	0.0195569	99.9804	0.15158	0.2538	0.55034	MYO18A	ENSP00000437073.1:p.(Ala843Val)	missense_variant	SNV	rs377102525
	chr4:109842464	["T","C"]	181.03	0.0863487	99.9137	0.072314	0.12108	0.55034	RRH		intron_variant, splice_region_variant	SNV	rs201217417
	chr1:228175421	["A","T"]	46.001	0.0219418	99.9781	0.14329	0.23992	0.55035	IBA57	ENSP00000355672.3:p.(Ile327Phe)	missense_variant	SNV	rs367545710
	chr10:102228541	["T","A"]	276.01	0.131653	99.8683	-0.058498	0.097947	0.55035	ELOVL3	ENSP00000359022.3:p.(Phe120Ile)	missense_variant	SNV	rs138237466
	chr17:8371857	["C","T"]	858	0.409254	99.5907	-0.033218	0.05562	0.55035	AC135178.2		3_prime_UTR_variant, NMD_transcript_variant	SNV	rs1549077
	chr12:307043	["C","T"]	44.001	0.0209878	99.979	0.14641	0.24515	0.55036	KDM5A	ENSP00000382688.2:p.(Ser1326Asn)	missense_variant	SNV	rs147537828
	chr18:45879202	["T","C"]	57.005	0.0271906	99.9728	-0.12866	0.21543	0.55036	EPG5	ENSP00000282041.4:p.(Ile1894Val)	missense_variant	SNV	rs138221907	uncertain significance	Vici syndrome
	chr1:47067638	["C","T"]	249.01	0.118774	99.8812	-0.061798	0.10348	0.55037	CYP4Z1	ENSP00000334246.3:p.(Pro50Ser)	missense_variant	SNV	rs145478155
	chr3:4316454	["C","T"]	507.04	0.241851	99.7581	0.043231	0.072388	0.55037	SUMF1		NMD_transcript_variant, intron_variant	SNV	rs149611890
	chr1:5877103	["G","A"]	47.002	0.0224193	99.9776	-0.1417	0.23728	0.55038	NPHP4	ENSP00000367398.4:p.(Thr936Met)	missense_variant	SNV	rs201074950	benign, uncertain significance	Nephronophthisis, not provided
	chr2:178709812	["C","T"]	92.004	0.0438846	99.9561	0.10132	0.16965	0.55038	TTN	ENSP00000467141.1:p.(Val9503Ile)	missense_variant	SNV	rs202160275	benign, likely benign, uncertain significance	Autosomal recessive limb-girdle muscular dystrophy type 2J, Autosomal recessive limb-girdle muscular dystrophy type 2J, Cardiomyopathy, Cardiovascular phenotype, Dilated cardiomyopathy 1G, Dilated cardiomyopathy 1G, Early-onset myopathy with fatal cardiomyopathy, Myopathy, myofibrillar, 9, with early respiratory failure, Tibial muscular dystrophy, not provided, not specified
	chr9:36147902	["C","G"]	103	0.0491295	99.9509	0.095692	0.16024	0.55038	GLIPR2		intron_variant, splice_region_variant	SNV	rs200267894
	chr12:101363739	["A","G"]	131.01	0.0624899	99.9375	0.084196	0.14099	0.55038	UTP20	ENSP00000261637.4:p.(Lys1985Arg)	missense_variant	SNV	rs142320995
	chr2:55050117	["C","T"]	183.01	0.0872931	99.9127	-0.071973	0.12052	0.55038	RTN4	ENSP00000337838.6:p.(Gly62Arg)	missense_variant	SNV	rs190624391
	chr14:94624447	["A","C"]	210.03	0.100181	99.8998	-0.067029	0.11224	0.55039	AL049839.2		3_prime_UTR_variant, NMD_transcript_variant	SNV	rs190453614
	chr3:42936943	["A","C"]	79.012	0.0376876	99.9623	0.10936	0.18313	0.5504	AC092042.3		NMD_transcript_variant, intron_variant	SNV	rs924701571
	chr7:117592416	["C","T"]	105	0.0500835	99.9499	0.094737	0.15865	0.5504	CFTR	ENSP00000003084.6:p.(Pro750Leu)	missense_variant	SNV	rs140455771	uncertain significance, likely pathogenic, pathogenic	CFTR-related disorders, Congenital bilateral aplasia of vas deferens from CFTR mutation, Congenital bilateral aplasia of vas deferens from CFTR mutation, Cystic fibrosis, Cystic fibrosis, Inborn genetic diseases, not provided, not specified
	chr3:45110707	["C","T"]	42	0.0200334	99.98	0.14972	0.25072	0.55041	CDCP1	ENSP00000296129.1:p.(Val264Ile)	missense_variant	SNV	rs137935046
	chr1:227091902	["G","A"]	135.01	0.0643978	99.9356	-0.08358	0.13997	0.55042	CDC42BPA	ENSP00000335341.6:p.(Thr780Met)	missense_variant	SNV	rs56119119
	chr10:89738284	["C","T"]	842.04	0.401641	99.5984	-0.033498	0.056098	0.55042	KIF20B	ENSP00000360793.3:p.(Ala1148Val)	missense_variant	SNV	rs117564945
	chr18:62085224	["A","T"]	108.01	0.0515192	99.9485	-0.093565	0.15669	0.55043	PIGN	ENSP00000491620.1:p.(Ile804Lys)	missense_variant	SNV	rs199672087	likely benign	not provided
	chr7:105547276	["C","T"]	51	0.0243263	99.9757	0.13587	0.22755	0.55044	RINT1	ENSP00000257700.2:p.(Pro261Leu)	missense_variant	SNV	rs199535472	likely benign, uncertain significance	Infantile liver failure syndrome 3, not provided
	chr17:51021308	["C","T"]	239.01	0.114004	99.886	0.062803	0.10518	0.55044	SPAG9	ENSP00000262013.7:p.(Ala281Thr)	missense_variant	SNV	rs114464246
	chr11:75462814	["C","T"]	104	0.0496065	99.9504	-0.09536	0.15971	0.55045	GDPD5	ENSP00000337972.3:p.(Val65Ile)	missense_variant	SNV	rs139229455
	chr7:36548633	["A","G"]	122.01	0.058197	99.9418	-0.087162	0.14598	0.55045	AOAH	ENSP00000479664.1:p.(Ile371Thr)	missense_variant	SNV	rs144383001
	chr6:36319517	["G","A"]	158	0.0753637	99.9246	-0.077253	0.12938	0.55045	C6orf222	ENSP00000418983.1:p.(His588Tyr)	missense_variant	SNV	rs141156956
	chr1:21470728	["A","G"]	1979	0.943954	99.056	-0.021944	0.036753	0.55046	NBPF3	ENSP00000316782.5:p.(Glu147Gly)	missense_variant	SNV	rs145790279
	chr10:94227423	["G","A"]	88.003	0.0419762	99.958	0.10344	0.17325	0.55047	PLCE1	ENSP00000360431.2:p.(Ala643Thr)	missense_variant	SNV	rs61886330	uncertain significance	Nephrotic syndrome, type 3, not provided
	chr18:62085223	["T","C"]	108.01	0.0515192	99.9485	-0.093556	0.15669	0.55047	PIGN	ENSP00000491620.1:p.(Ile804Met)	missense_variant	SNV	rs201902492	likely benign	not provided
	chr2:99199425	["A","G"]	42.005	0.0200358	99.98	-0.14981	0.25091	0.55048	AC079447.1		NMD_transcript_variant, intron_variant	SNV	rs375481504
	chr17:81859252	["T","C"]	487.05	0.232316	99.7677	0.044028	0.073743	0.55048	P4HB	ENSP00000327801.4:p.(Tyr94Cys)	missense_variant	SNV	rs144034161	benign, likely benign	not provided
	chr3:151213494	["A","G"]	508.03	0.242323	99.7577	-0.04331	0.072542	0.55048	P2RY14	ENSP00000308361.3:p.(Tyr275His)	missense_variant	SNV	rs140553172
	chr17:82394492	["G","A"]	38.001	0.0181259	99.9819	0.15746	0.26374	0.5505	OGFOD3	ENSP00000330075.5:p.(Pro292Leu)	missense_variant	SNV	rs141341501
	chr3:113959946	["GGTT","G"]	56.002	0.0267121	99.9733	-0.12971	0.21726	0.5505	ZDHHC23		NMD_transcript_variant, intron_variant	deletion	rs753121323
	chr3:14721744	["C","T"]	111	0.0529454	99.9471	0.092248	0.15452	0.5505	C3orf20	ENSP00000253697.3:p.(Ser509Leu)	missense_variant	SNV	rs199757799
	chr2:166042428	["T","TA"]	38.057	0.0181526	99.9818	0.15737	0.2636	0.55051	SCN1A		intron_variant, splice_region_variant	insertion	rs549232924	benign, uncertain significance	Early infantile epileptic encephalopathy with suppression bursts, not provided, not specified
	chr16:3384886	["A","T"]	90.001	0.0429292	99.9571	-0.10228	0.17133	0.55051	ZSCAN32	ENSP00000380057.3:p.(Ser269Arg)	missense_variant	SNV	rs150775538
	chr2:232548162	["G","A"]	96.004	0.0457925	99.9542	-0.099059	0.16593	0.55051	TIGD1	ENSP00000386186.3:p.(Ser574Leu)	missense_variant	SNV	rs184081670
	chr19:12579779	["G","T"]	173.13	0.0825805	99.9174	-0.073506	0.12313	0.55051	AC010422.6		3_prime_UTR_variant, NMD_transcript_variant	SNV	rs552996528
	chr12:113155419	["G","A"]	216	0.103029	99.897	0.066263	0.11099	0.55051	CFAP73		splice_donor_variant	SNV	rs139721768
	chr3:44243633	["G","C"]	40	0.0190794	99.9809	0.15343	0.257	0.55052	TOPAZ1	ENSP00000310303.4:p.(Ser376Thr)	missense_variant	SNV	rs374160634
	chr19:15372940	["C","T"]	1017	0.485094	99.5149	-0.030436	0.050983	0.55052	AKAP8	ENSP00000269701.1:p.(Val258Met)	missense_variant	SNV	rs144582281	likely benign	not provided
	chr1:155169544	["C","A"]	46.002	0.0219423	99.9781	0.14302	0.23958	0.55053	AL713999.1		3_prime_UTR_variant, NMD_transcript_variant	SNV	rs200517433
	chr1:155169544	["C","A"]	46.002	0.0219423	99.9781	0.14302	0.23958	0.55053	KRTCAP2	ENSP00000295682.4:p.(Val129Phe)	missense_variant	SNV	rs200517433
	chr7:100621131	["G","A"]	143	0.0682089	99.9318	0.081278	0.13615	0.55053	TFR2		intron_variant, splice_region_variant	SNV	rs374964799	benign, uncertain significance	Hemochromatosis type 3, Hereditary hemochromatosis, not provided
	chr12:13090582	["C","A"]	798	0.380634	99.6194	-0.034549	0.057875	0.55053	GSG1	ENSP00000405032.2:p.(Glu95Asp)	missense_variant	SNV	rs75744933
	chr2:44275776	["C","T"]	69.001	0.0329125	99.9671	0.1168	0.19565	0.55054	SLC3A1	ENSP00000260649.6:p.(Arg81Cys)	missense_variant	SNV	rs149813423	uncertain significance	Cystinuria
	chr7:85097957	["G","A"]	66.043	0.0315016	99.9685	-0.11954	0.20026	0.55055	SEMA3D	ENSP00000284136.6:p.(Leu54Phe)	missense_variant	SNV	rs140630375
	chr20:43692322	["G","A"]	63	0.0300501	99.9699	0.12221	0.20474	0.55056	MYBL2		intron_variant, splice_region_variant	SNV	rs189981012
	chr8:80037014	["G","A"]	74.006	0.0352998	99.9647	-0.11278	0.18894	0.55056	AC036214.3		NMD_transcript_variant, intron_variant	SNV	rs759983566
	chr19:4210060	["C","T"]	177.01	0.0844312	99.9156	-0.072578	0.12159	0.55056	ANKRD24	ENST00000262970.9:c.1143C>T(p.(Asn381=))	splice_region_variant, synonymous_variant	SNV	rs111391867
	chr3:56660994	["G","A"]	1153	0.549964	99.45	-0.028865	0.048356	0.55056	FAM208A	ENSP00000347845.5:p.(Thr395Ile)	missense_variant	SNV	rs78444456
	chr3:113013348	["C","T"]	1773.2	0.845791	99.1542	-0.02312	0.038734	0.55057	NEPRO	ENSP00000320251.5:p.(Glu133Lys)	missense_variant	SNV	rs147762157	benign	not provided
	chr9:97854021	["C","T"]	548.41	0.261584	99.7384	0.041641	0.069763	0.55058	FOXE1	ENSP00000364265.3:p.(Thr36Met)	missense_variant	SNV	rs554583478
	chr4:68476273	["G","A"]	618	0.294777	99.7052	0.039088	0.065485	0.55058	TMPRSS11E	ENSP00000307519.4:p.(Arg181Gln)	missense_variant	SNV	rs148482101
	chr14:78645116	["A","G"]	62.001	0.0295736	99.9704	-0.12348	0.20688	0.55059	NRXN3		intron_variant, splice_region_variant	SNV	rs201851230
	chr14:73276608	["G","C"]	226.01	0.107803	99.8922	-0.064532	0.10812	0.55059	NUMB	ENSP00000451300.1:p.(Asp642Glu)	missense_variant	SNV	rs35625053
	chr3:150905073	["A","C"]	520.04	0.248052	99.7519	-0.042729	0.071586	0.55059	MINDY4B	ENSP00000491923.1:p.(Ser44Ala)	missense_variant	SNV	rs2168445
	chr3:150905073	["A","C"]	520.04	0.248052	99.7519	-0.042729	0.071586	0.55059	AC020636.2		3_prime_UTR_variant, NMD_transcript_variant	SNV	rs2168445
	chr8:22102215	["G","A"]	1553	0.740758	99.2592	-0.02474	0.041448	0.55059	FAM160B2	ENSP00000289921.6:p.(Arg631Gln)	missense_variant	SNV	rs113817175
	chr11:116876309	["C","T"]	182	0.0868114	99.9132	0.071971	0.12059	0.55062	SIK3	ENSP00000391295.1:p.(Glu341Lys)	missense_variant	SNV	rs45511502
	chr15:66703319	["G","A"]	890.03	0.424531	99.5755	0.032606	0.054632	0.55062	SMAD6	ENSP00000288840.5:p.(Asp21Asn)	missense_variant	SNV	rs188799901	benign, likely benign	Aortic valve disease 2, not provided
	chr19:41908317	["C","T"]	272	0.12974	99.8703	-0.058916	0.098717	0.55063	AC010616.1	ENSP00000491574.1:p.(Val326Ile)	missense_variant	SNV	rs566183997
	chr8:17947342	["A","G"]	64.04	0.0305461	99.9695	0.12134	0.20332	0.55064	PCM1	ENSP00000327077.8:p.(Ile314Val)	missense_variant	SNV	rs199739700
	chr6:75124067	["C","T"]	93.001	0.0443601	99.9556	0.10063	0.16861	0.55064	COL12A1	ENSP00000325146.8:p.(Arg2251His)	missense_variant	SNV	rs151324784	likely benign, uncertain significance	Bethlem myopathy 2, Ullrich congenital muscular dystrophy 2, not provided
	chr2:85327164	["T","C"]	788.44	0.376074	99.6239	-0.035012	0.058666	0.55064	TGOLN2	ENSP00000282120.3:p.(Lys190Glu)	missense_variant	SNV	rs76921212
	chr1:112654579	["G","A"]	58.001	0.0276656	99.9723	0.12761	0.21383	0.55065	CAPZA1	ENSP00000263168.3:p.(Glu112Lys)	missense_variant	SNV	rs201525157
	chr1:89266591	["G","A"]	255.01	0.121636	99.8784	-0.061025	0.10226	0.55065	GBP5		intron_variant, splice_region_variant	SNV	rs201141768
	chr3:131014356	["A","T"]	227.01	0.10828	99.8917	0.064429	0.10796	0.55066	ASTE1	ENSP00000426421.1:p.(Cys606Ser)	missense_variant	SNV	rs145482328
	chr12:89601361	["T","C"]	107.01	0.0510422	99.949	-0.093781	0.15715	0.55067	ATP2B1	ENSP00000392043.3:p.(Ile1045Val)	missense_variant	SNV	rs79015625
	chr3:128625977	["C","T"]	315	0.15025	99.8497	0.05473	0.091713	0.55067	RPN1	ENSP00000296255.3:p.(Arg391His)	missense_variant	SNV	rs41266495
	chr19:47416698	["C","A"]	421	0.200811	99.7992	0.047268	0.079208	0.55067	MEIS3	ENSP00000453934.1:p.(Arg205Leu)	missense_variant	SNV	rs201276434
	chr1:248039016	["A","G"]	455.04	0.217047	99.783	-0.045516	0.076273	0.55067	OR2L2	ENSP00000493410.1:p.(Tyr250Cys)	missense_variant	SNV	rs138052379
	chr14:34776126	["G","A"]	999.04	0.476528	99.5235	-0.031019	0.051979	0.55067	BAZ1A	ENSP00000353458.1:p.(Arg876Cys)	missense_variant	SNV	rs35654708	benign	not provided
	chr17:41612282	["C","T"]	30	0.0143096	99.9857	-0.17717	0.29689	0.55068	KRT16	ENSP00000301653.3:p.(Arg136His)	missense_variant	SNV	rs144180775
	chr14:20956148	["C","T"]	43.002	0.0205113	99.9795	0.1479	0.24784	0.55068	RNASE2	ENSP00000303276.2:p.(Ala126Val)	missense_variant	SNV	rs199746668
	chr20:35267259	["G","A"]	75.006	0.0357768	99.9642	-0.11199	0.18766	0.55068	MMP24	ENSP00000246186.6:p.(Arg345His)	missense_variant	SNV	rs61729978
	chr11:61343348	["G","A"]	81.001	0.0386363	99.9614	-0.10788	0.18078	0.55068	TKFC	ENSP00000378360.3:p.(Arg291His)	missense_variant	SNV	rs142716350
	chr19:55597823	["C","T"]	192.88	0.092001	99.908	-0.069681	0.11677	0.55068	FIZ1	ENSP00000221665.2:p.(Ala15Thr)	missense_variant	SNV	rs139910857
	chr1:231767218	["C","T"]	197	0.0939661	99.906	-0.069352	0.11622	0.55069	TSNAX-DISC1		3_prime_UTR_variant, NMD_transcript_variant	SNV	rs116628628	benign	not provided
	chr2:158115152	["A","C"]	836.09	0.398803	99.6012	0.033866	0.056754	0.55069	UPP2	ENSP00000474090.1:p.(Met135Leu)	missense_variant	SNV	rs7561584	benign	not provided
	chr12:57162453	["C","T"]	943.01	0.449802	99.5502	0.031937	0.053521	0.55069	LRP1	ENSP00000243077.3:p.(Thr780Ile)	missense_variant	SNV	rs34492744	benign	not provided
	chr16:72794125	["C","T"]	49	0.0233723	99.9766	-0.13852	0.23214	0.5507	ZFHX3	ENSP00000493252.1:p.(Ala2853Thr)	missense_variant	SNV	rs200701402
	chr14:104802174	["G","A"]	828.01	0.394949	99.6051	0.033933	0.056866	0.5507	ZBTB42	ENSP00000409107.2:p.(Arg326Gln)	missense_variant	SNV	rs73350336	benign	not provided
	chr11:45219565	["AC","A"]	62.007	0.0295764	99.9704	-0.12319	0.20645	0.55071	PRDM11		intron_variant, splice_region_variant	deletion	rs577245261
	chr6:155183353	["C","T"]	390.05	0.186048	99.814	0.049212	0.082473	0.55071	TIAM2	ENSP00000433348.2:p.(Arg973Trp)	missense_variant	SNV	rs139039219
	chr13:113821021	["G","A"]	450	0.214643	99.7854	-0.045705	0.076597	0.55071	GAS6		intron_variant, splice_region_variant	SNV	rs141047065	likely benign	not provided
	chr7:151235545	["G","A"]	689.01	0.328648	99.6714	-0.037005	0.062016	0.55071	CHPF2	ENSP00000035307.2:p.(Arg254His)	missense_variant	SNV	rs117332591	benign	not provided
	chr7:24649693	["A","G"]	213.01	0.101603	99.8984	-0.06671	0.1118	0.55072	MPP6	ENSP00000222644.4:p.(Ile118Val)	missense_variant	SNV	rs142938712
	chr17:50193055	["G","A"]	67.003	0.0319595	99.968	0.11847	0.19854	0.55073	COL1A1		intron_variant, splice_region_variant	SNV	rs193922142	benign, likely benign, uncertain significance	Ehlers-Danlos syndrome, arthrochalasis type, Infantile cortical hyperostosis, Osteogenesis imperfecta, Osteogenesis imperfecta type I, not provided
	chr15:100402806	["TTCTTCC","T"]	199.02	0.0949296	99.9051	-0.068196	0.1143	0.55073	CERS3	ENSP00000284382.4:p.(Glu354_Glu355del)	inframe_deletion	deletion	rs541833197	likely benign	not provided
	chr1:94029481	["C","G"]	454.01	0.216556	99.7834	-0.045908	0.076941	0.55073	ABCA4	ENSP00000359245.3:p.(Glu1501Asp)	missense_variant	SNV	rs143272984	benign	not provided
	chr11:1248534	["G","T"]	536.95	0.256117	99.7439	0.041967	0.070335	0.55073	MUC5B	ENSP00000436812.1:p.(Arg3885Leu)	missense_variant	SNV	rs201915227
	chr15:75048724	["G","A"]	30	0.0143096	99.9857	-0.17727	0.29711	0.55074	PPCDC		intron_variant, splice_region_variant	SNV	rs751197007
	chr2:43795915	["C","T"]	162.01	0.0772764	99.9227	0.076208	0.12773	0.55074	DYNC2LI1	ENSP00000474032.1:p.(Pro179Leu)	missense_variant	SNV	rs190404428	benign	not provided
	chr2:170498614	["G","A"]	34.001	0.016218	99.9838	-0.16634	0.27879	0.55075	MYO3B	ENSP00000386213.4:p.(Ala1013Thr)	missense_variant	SNV	rs376095782
	chr7:142175670	["A","G"]	37.01	0.0176532	99.9823	0.15939	0.26715	0.55075	MGAM2	ENSP00000420449.3:p.(Ile1236Val)	missense_variant	SNV	rs767196616
	chr16:29780115	["G","A"]	45.002	0.0214653	99.9785	-0.14452	0.24222	0.55075	ZG16	ENSP00000383563.4:p.(Arg67His)	missense_variant	SNV	rs375514044
	chr12:10704054	["C","T"]	63.002	0.030051	99.9699	0.12224	0.20489	0.55075	YBX3	ENSP00000228251.4:p.(Arg292His)	missense_variant	SNV	rs114697298
	chr1:23695794	["A","G"]	38.005	0.0181278	99.9819	-0.15725	0.26357	0.55077	RPL11		intron_variant, splice_region_variant	SNV	rs371228733	likely benign	Diamond-Blackfan anemia, not provided
	chr2:226795125	["G","T"]	49.023	0.0233833	99.9766	0.1385	0.23214	0.55077	IRS1	ENSP00000304895.4:p.(Pro1205Gln)	missense_variant	SNV	rs201498527
	chr10:27046368	["T","A"]	65.005	0.0310064	99.969	0.12027	0.20159	0.55077	ANKRD26	ENSP00000365255.4:p.(Asp657Val)	missense_variant	SNV	rs193178384	benign	Thrombocytopenia 2
	chr17:2057110	["GGGCGGCGGC","G"]	115.08	0.0548915	99.9451	0.090441	0.15159	0.55078	HIC1	ENSP00000314080.3:p.(Gly165_Gly167del)	inframe_deletion	deletion	rs762248690
	chr1:228292101	["G","A"]	53.443	0.0254915	99.9745	-0.13325	0.22336	0.5508	OBSCN	ENSP00000455507.2:p.(Ala3944Thr)	missense_variant	SNV	rs367744340
	chr7:6154640	["A","C"]	567.03	0.270465	99.7295	-0.040945	0.068634	0.5508	USP42	ENSP00000301962.5:p.(Glu1029Ala)	missense_variant	SNV	rs191377682
	chr2:189855016	["G","A"]	39.002	0.0186034	99.9814	0.15535	0.26041	0.55081	PMS1	ENSP00000406490.2:p.(Val582Ile)	missense_variant	SNV	rs74512161	uncertain significance, not provided	not provided, not specified
	chr4:73408646	["A","G"]	144.02	0.0686954	99.9313	-0.080819	0.13548	0.55083	ALB	ENSP00000295897.4:p.(Tyr108Cys)	missense_variant	SNV	rs142714816	likely benign	Hyperthyroxinemia, familial dysalbuminemic
	chr9:69820968	["A","C"]	101.06	0.0482041	99.9518	0.096542	0.16186	0.55087	C9orf135	ENSP00000366402.3:p.(Lys30Thr)	missense_variant	SNV	rs149641101
	chr10:133195699	["G","A"]	269.01	0.128314	99.8717	0.059195	0.099244	0.55087	KNDC1	ENSP00000304437.3:p.(Ala538Thr)	missense_variant	SNV	rs149749895	likely benign	not provided
	chr19:49056263	["G","T"]	46.002	0.0219423	99.9781	0.14302	0.2398	0.55088	AC008687.8		3_prime_UTR_variant, NMD_transcript_variant	SNV	rs868190150
	chr19:11003405	["T","G"]	550.04	0.262361	99.7376	-0.041621	0.069782	0.55088	SMARCA4		intron_variant, splice_region_variant	SNV	rs112549813	benign, likely benign	Coffin-Siris syndrome, Intellectual disability, autosomal dominant 16, Rhabdoid tumor predisposition syndrome 2, not provided, not specified
	chr20:35504248	["G","A"]	2048.1	0.976914	99.0231	-0.02148	0.036013	0.55088	CEP250	ENSP00000380661.1:p.(Arg1960Gln)	missense_variant	SNV	rs56259282	benign	not provided
	chr11:60089686	["TCA","T"]	91.004	0.0434076	99.9566	-0.1018	0.17069	0.5509	MS4A2		intron_variant, splice_region_variant	deletion	rs547623624
	chr1:33312074	["G","C"]	573.1	0.27336	99.7266	0.040556	0.068001	0.5509	A3GALT2	ENSP00000475261.1:p.(Leu105Val)	missense_variant	SNV	rs146764026
	chr12:110332597	["A","G"]	53.003	0.0252817	99.9747	-0.13311	0.2232	0.55092	ATP2A2	ENSP00000440045.2:p.(Met366Val)	missense_variant, splice_region_variant	SNV	rs199776454	uncertain significance	not provided
	chr12:49034911	["T","C"]	364	0.173623	99.8264	0.050611	0.084864	0.55092	KMT2D	ENSP00000301067.7:p.(Asp3419Gly)	missense_variant	SNV	rs146044282	benign, likely benign	Kabuki syndrome, Kabuki syndrome 1, not provided, not specified
	chr14:104945330	["A","C"]	415.82	0.19834	99.8017	-0.047323	0.079351	0.55093	AHNAK2	ENSP00000353114.4:p.(Val3374Gly)	missense_variant	SNV	rs202195380
	chr2:105092483	["G","A"]	918.04	0.437892	99.5621	0.032084	0.053799	0.55093	MRPS9	ENSP00000258455.3:p.(Arg245Gln)	missense_variant	SNV	rs116793449
	chr7:138596523	["A","G"]	50.002	0.0238502	99.9761	-0.13453	0.22559	0.55095	SVOPL	ENSP00000405482.2:p.(Met454Thr)	missense_variant	SNV	rs142898787
	chr3:122948716	["C","T"]	61.001	0.0290966	99.9709	-0.12417	0.20823	0.55095	SEMA5B		intron_variant, splice_region_variant	SNV	rs374345350
	chr13:24910055	["C","A"]	82.005	0.0391152	99.9609	-0.10476	0.17567	0.55095	CENPJ	ENSP00000371308.4:p.(Gln200His)	missense_variant	SNV	rs200061825	likely benign, uncertain significance	Microcephaly 6, primary, autosomal recessive, Microcephaly 6, primary, autosomal recessive, Seckel syndrome 4, Seckel syndrome 4, not provided
	chr16:55826143	["C","T"]	267	0.127355	99.8726	0.05916	0.099206	0.55095	CES1		intron_variant, splice_region_variant	SNV	rs1363438533
	chr6:138430653	["G","A"]	133	0.0634391	99.9366	0.084431	0.14158	0.55096	NHSL1	ENSP00000394546.2:p.(Thr1235Met)	missense_variant	SNV	rs369620475
	chr1:248362554	["G","A"]	415	0.197949	99.8021	0.047941	0.080396	0.55097	OR2T4	ENSP00000355431.1:p.(Arg325Lys)	missense_variant	SNV	rs145809545
	chr15:42406324	["G","A"]	71.004	0.0338679	99.9661	-0.11518	0.19315	0.55098	AC012651.1		NMD_transcript_variant, intron_variant	SNV	rs28364512
	chr15:64865575	["G","A"]	115	0.0548533	99.9451	-0.090597	0.15193	0.55098	PLEKHO2	ENSP00000326706.4:p.(Arg387His)	missense_variant	SNV	rs151003394
	chr4:272358	["T","C"]	141	0.0672549	99.9327	0.081649	0.13693	0.55098	ZNF732	ENSP00000415774.1:p.(Lys167Glu)	missense_variant	SNV	rs202099832
	chr14:23522249	["G","A"]	37	0.0176485	99.9824	-0.15929	0.26714	0.55099	ZFHX2	ENSP00000413418.2:p.(Arg2478Trp)	missense_variant	SNV	rs753985089
	chr12:556788	["C","T"]	40	0.0190794	99.9809	0.15324	0.25699	0.55099	B4GALNT3	ENSP00000266383.5:p.(Arg768Trp)	missense_variant	SNV	rs142795725
	chr7:141641324	["C","A"]	258.01	0.123067	99.8769	-0.060392	0.10129	0.551	AGK	ENSP00000347581.4:p.(Thr268Asn)	missense_variant	SNV	rs142779190	uncertain significance	Cataract 38, Cataract 38, Sengers syndrome, Sengers syndrome, not provided
	chr4:140540196	["A","C"]	40.005	0.0190818	99.9809	-0.15327	0.25707	0.55102	ELMOD2	ENSP00000326342.3:p.(Lys143Thr)	missense_variant	SNV	rs142450830	benign	not specified
	chr5:139437455	["C","A"]	47	0.0224183	99.9776	-0.14152	0.23736	0.55104	DNAJC18	ENSP00000302843.5:p.(Lys48Asn)	missense_variant	SNV	rs200563125
	chr8:143650318	["A","T"]	1159	0.552826	99.4472	0.028516	0.047832	0.55106	ZNF623	ENSP00000445979.1:p.(Lys149Ile)	missense_variant	SNV	rs150073213
	chr19:5788181	["G","A"]	99.002	0.0472225	99.9528	0.097522	0.16358	0.55107	DUS3L		intron_variant, splice_region_variant	SNV	rs373343208
	chr7:51029289	["C","T"]	78.001	0.0372053	99.9628	-0.11016	0.18479	0.55108	COBL	ENSP00000378912.3:p.(Ala660Thr)	missense_variant	SNV	rs200654240
	chr14:102326337	["C","T"]	97	0.0462676	99.9537	0.098379	0.16502	0.55108	ZNF839	ENSP00000399863.2:p.(Pro214Leu)	missense_variant	SNV	rs185772819
	chr17:38467128	["C","T"]	460	0.219413	99.7806	0.045044	0.075561	0.55109	ARHGAP23	ENSP00000481862.1:p.(Ala482Val)	missense_variant	SNV	rs140587590
	chr11:58358700	["C","A"]	73.001	0.0348204	99.9652	-0.1134	0.19023	0.5511	OR5B17	ENSP00000349945.3:p.(Val124Leu)	missense_variant	SNV	rs144426665
	chr9:111430624	["T","G"]	113.01	0.0539041	99.9461	-0.091157	0.15292	0.5511	ECPAS	ENSP00000259335.4:p.(Ile463Leu)	missense_variant	SNV	rs201061247
	chr7:72926267	["G","A"]	147	0.0701169	99.9299	-0.080119	0.1344	0.5511	POM121	ENSP00000405562.2:p.(Cys217Tyr)	missense_variant	SNV	rs564484481
	chr11:59639171	["C","T"]	229	0.10923	99.8908	0.064035	0.10742	0.5511	PATL1	ENSP00000300146.9:p.(Arg723Gln)	missense_variant	SNV	rs141578876
	chr17:77088956	["C","T"]	52.001	0.0248037	99.9752	0.13195	0.22135	0.55111	SEC14L1		intron_variant, splice_region_variant	SNV	rs1024778284
	chr5:112842120	["T","C"]	71.005	0.0338684	99.9661	-0.11503	0.19296	0.55111	AC008575.1		NMD_transcript_variant, intron_variant	SNV	rs183468041	benign, likely benign, uncertain significance	APC-Associated Polyposis Disorders, Carcinoma of colon, Familial adenomatous polyposis 1, Hereditary cancer-predisposing syndrome, not provided, not specified
	chr14:23063042	["T","C"]	142.01	0.0677367	99.9323	0.081769	0.13717	0.55111	ACIN1	ENSP00000262710.1:p.(Ile982Val)	missense_variant	SNV	rs199889458
	chr12:31982897	["T","A"]	304.01	0.145008	99.855	-0.055639	0.093339	0.55111	KIAA1551	ENSP00000310338.4:p.(Ser648Thr)	missense_variant	SNV	rs115583334
	chr2:219221125	["T","C"]	852.11	0.406444	99.5936	-0.033524	0.056238	0.55111	ATG9A	ENSP00000379983.2:p.(Thr775Ala)	missense_variant	SNV	rs115193902
	chr12:50106288	["G","A"]	311	0.148342	99.8517	-0.055012	0.09229	0.55112	GPD1	ENSP00000301149.3:p.(Gly121Arg)	missense_variant, splice_region_variant	SNV	rs35428353	likely benign, uncertain significance	Transient infantile hypertriglyceridemia and hepatosteatosis, not provided
	chr2:240466084	["G","A"]	56.001	0.0267117	99.9733	-0.12944	0.21716	0.55113	GPC1	ENSP00000264039.2:p.(Gly491Ser)	missense_variant	SNV	rs149996819
	chr19:45319624	["C","A"]	147.01	0.0701216	99.9299	0.080117	0.13441	0.55113	CKM	ENSP00000221476.2:p.(Met30Ile)	missense_variant	SNV	rs145633772
	chr19:37182024	["G","C"]	108.01	0.0515192	99.9485	0.09324	0.15643	0.55114	AC012309.1		NMD_transcript_variant, intron_variant	SNV	rs567923064
	chr18:31466730	["G","A"]	159	0.0758407	99.9242	-0.076868	0.12896	0.55114	DSG3	ENSP00000257189.4:p.(Val538Ile)	missense_variant	SNV	rs144565301
	chr14:31428180	["G","A"]	351.01	0.167427	99.8326	-0.051774	0.086861	0.55114	AL139353.1	ENSP00000446654.1:p.(Leu64Phe)	NMD_transcript_variant, missense_variant	SNV	rs56024443
	chr8:141166274	["C","G"]	92.002	0.0438836	99.9561	0.10103	0.16951	0.55116	DENND3	ENSP00000428714.1:p.(His546Gln)	missense_variant	SNV	rs143357568
	chr12:31982898	["C","A"]	304	0.145004	99.855	-0.055632	0.093339	0.55116	KIAA1551	ENSP00000310338.4:p.(Ser648Tyr)	missense_variant	SNV	rs114514590
	chr18:37160327	["A","C"]	1370	0.65347	99.3465	0.026345	0.044202	0.55116	KIAA1328	ENSP00000466355.1:p.(Lys478Gln)	missense_variant	SNV	rs140424487
	chr20:56445928	["G","C"]	62.001	0.0295736	99.9704	-0.12122	0.20339	0.55117	CASS4	ENSP00000353462.3:p.(Arg163Pro)	missense_variant	SNV	rs149841530
	chr5:168428736	["A","T"]	63.007	0.0300534	99.9699	-0.12202	0.20473	0.55117	WWC1	ENSP00000427772.1:p.(Asp650Val)	missense_variant	SNV	rs147028251
	chr4:850940	["A","C"]	1008.2	0.480897	99.5191	-0.030864	0.051785	0.55117	GAK	ENSP00000314499.4:p.(Leu1218Arg)	missense_variant	SNV	rs150598346	benign	not provided
	chr1:149001967	["C","G"]	104.05	0.0496303	99.9504	0.095156	0.15967	0.55119	PDE4DIP	ENSP00000462316.2:p.(Pro1309Ala)	missense_variant	SNV	rs140868241
	chr1:27301459	["G","C"]	148	0.0705938	99.9294	-0.079839	0.13396	0.55119	WDTC1	ENSP00000317971.3:p.(Gly489Ala)	missense_variant, splice_region_variant	SNV	rs147091660
	chr7:64831587	["T","G"]	185	0.0882423	99.9118	0.071259	0.11957	0.55119	ZNF138	ENSP00000303533.7:p.(Asp115Glu)	missense_variant	SNV	rs147588810
	chr12:48999097	["C","T"]	283.01	0.134992	99.865	0.057918	0.09718	0.55119	DDN	ENSP00000390590.2:p.(Arg64His)	missense_variant	SNV	rs142718707
	chr10:46329699	["C","T"]	302.01	0.144054	99.8559	-0.055709	0.093474	0.55119	ANTXRL	ENSP00000480615.1:p.(Pro504Leu)	missense_variant	SNV	rs189549515
	chr11:128485068	["T","C"]	562.14	0.268133	99.7319	-0.040985	0.06877	0.55119	ETS1	ENSP00000376436.3:p.(Tyr206Cys)	missense_variant	SNV	rs142279599	uncertain significance	not specified
	chr1:245686170	["A","G"]	241.07	0.114987	99.885	0.062148	0.10428	0.5512	KIF26B	ENSP00000385545.2:p.(Met1063Val)	missense_variant	SNV	rs200504780
	chr8:67095624	["G","A"]	294.01	0.140238	99.8598	-0.056643	0.095046	0.55121	CSPP1	ENSP00000262210.5:p.(Arg281Gln)	missense_variant	SNV	rs201609022	likely benign	Joubert syndrome 21, not specified
	chr1:43209807	["G","A"]	69.001	0.0329125	99.9671	-0.11659	0.19563	0.55122	CFAP57	ENSP00000479773.1:p.(Arg607His)	missense_variant	SNV	rs200705222
	chr4:78920397	["CTTTT","C"]	103.01	0.0491343	99.9509	0.095455	0.16017	0.55122	PAQR3		NMD_transcript_variant, intron_variant	deletion	rs539049858
	chr1:53093564	["C","T"]	204	0.097305	99.9027	0.068072	0.11423	0.55122	SLC1A7		intron_variant, splice_region_variant	SNV	rs199934393
	chr8:115604425	["G","A"]	171	0.0815645	99.9184	-0.074346	0.12476	0.55123	TRPS1	ENSP00000379065.3:p.(Ser515Leu)	missense_variant	SNV	rs142784032	benign	Trichorhinophalangeal dysplasia type I, Trichorhinophalangeal syndrome, type III
