## Supplemental Tables for "Long-telomeropathy is associated with tumor predisposition syndrome" (part 19 of 33)

### Sheet: ST8. ExWAS PheRS_LTL (continued)
	ST7. Summary statitsics from the exome scan of telomere maintenance genes. Only variants with predicted protein altering effect were screened. Bonferroni p-value treshold, alpha=0.05, n-test=192285, p-value=2.60E-7
	chr11:20646934	["C","T"]	645.07	0.307689	99.6923	0.038202	0.064108	0.55124	SLC6A5	ENST00000525748.5:c.2070C>T(p.(Thr690=))	splice_region_variant, synonymous_variant	SNV	rs144357826	benign, likely benign	Hyperekplexia, Hyperekplexia 3, not provided, not specified
	chr15:80976834	["T","C"]	569.01	0.271409	99.7286	-0.040672	0.068255	0.55125	MESD		NMD_transcript_variant, intron_variant	SNV	rs185449648
	chr3:52441864	["G","A"]	337	0.160744	99.8393	0.052829	0.088658	0.55126	SEMA3G	ENSP00000231721.2:p.(Arg169Trp)	missense_variant	SNV	rs149481070
	chr17:6779872	["G","A"]	49	0.0233723	99.9766	0.13832	0.23213	0.55127	FBXO39	ENSP00000321386.4:p.(Asp2Asn)	missense_variant	SNV	rs143419082
	chr5:141432807	["ACT","A"]	213.01	0.101603	99.8984	0.066625	0.11181	0.55127	PCDHGA12	ENSP00000252085.3:p.(Ser684Ter)	frameshift_variant	deletion	rs542925824
	chr9:131475787	["G","A"]	437	0.208443	99.7916	0.046541	0.078106	0.55127	PRRC2B	ENSP00000349856.4:p.(Val1220Ile)	missense_variant	SNV	rs112889393
	chr12:66379295	["C","T"]	1401	0.668257	99.3317	0.02591	0.043484	0.55127	GRIP1	ENSP00000352780.4:p.(Arg869Gln)	missense_variant	SNV	rs145115262	benign, likely benign	Fraser syndrome 3, Intellectual disability, not provided, not specified
	chr4:2950141	["C","T"]	827	0.394467	99.6055	-0.034004	0.057067	0.55128	NOP14	ENSP00000405068.2:p.(Glu359Lys)	missense_variant	SNV	rs61743489
	chr11:78571380	["G","C"]	55	0.0262342	99.9738	-0.13055	0.21911	0.5513	NARS2	ENSP00000281038.5:p.(Ser69Cys)	missense_variant	SNV	rs149009700	uncertain significance	not provided
	chr14:67562176	["C","T"]	75.002	0.0357749	99.9642	0.11181	0.18767	0.5513	PLEKHH1	ENSP00000330278.5:p.(Pro182Leu)	missense_variant	SNV	rs200696869
	chr5:90823559	["C","A"]	80.002	0.0381598	99.9618	0.10826	0.18171	0.5513	ADGRV1	ENSP00000384582.2:p.(Thr5444Lys)	missense_variant	SNV	rs370906851	uncertain significance	Febrile seizures, familial, 4, Usher syndrome type 2C, not provided
	chr14:23104710	["C","G"]	115	0.0548533	99.9451	0.089708	0.15057	0.55132	LMLN2	ENSP00000489869.1:p.(Asp71His)	missense_variant	SNV	rs529926792
	chr10:86917235	["G","A"]	271.02	0.129273	99.8707	-0.059083	0.099169	0.55132	BMPR1A	ENST00000638429.1:c.777G>A(p.(Ala259=))	NMD_transcript_variant, synonymous_variant	SNV	rs56108371	benign, likely benign	Generalized juvenile polyposis/juvenile polyposis coli, Hereditary cancer-predisposing syndrome, Juvenile polyposis syndrome, not provided, not specified
	chr4:107631867	["T","C"]	398.03	0.189855	99.8101	-0.048321	0.081106	0.55132	PAPSS1		intron_variant, splice_region_variant	SNV	rs36022390
	chr17:74237345	["C","T"]	89.003	0.0424531	99.9575	-0.10264	0.17228	0.55133	TTYH2	ENSP00000269346.4:p.(Arg156Trp)	missense_variant	SNV	rs149801914
	chr2:119247986	["T","C"]	103.01	0.0491343	99.9509	0.095571	0.16042	0.55134	STEAP3	ENSP00000376822.2:p.(Leu277Pro)	missense_variant	SNV	rs142031679	likely benign	not provided
	chr16:28342777	["GTTCCACCTCATCCACCCTCCACCTCTTGGGTTTGGGTGGTTT","G"]	176.53	0.0842022	99.9158	0.073207	0.12288	0.55134	NPIPB6	ENSP00000431871.1:p.(Lys356_Glu369del)	inframe_deletion	deletion	rs756353756
	chr20:34742744	["G","A"]	373	0.177916	99.8221	-0.050364	0.084539	0.55134	NCOA6	ENSP00000351894.2:p.(Ser1171Leu)	missense_variant	SNV	rs61730987	likely benign	not provided
	chr18:9595092	["A","C"]	59.002	0.0281431	99.9719	-0.12605	0.21158	0.55135	PPP4R1	ENSP00000383402.3:p.(Phe38Leu)	missense_variant	SNV	rs201637381
	chr19:53253081	["T","A"]	666.04	0.317691	99.6823	0.037789	0.063434	0.55136	ZNF677		intron_variant, splice_region_variant	SNV	rs551391313
	chr9:7799488	["T","C"]	596.14	0.28435	99.7156	-0.039866	0.066922	0.55137	DMAC1	ENSP00000350961.4:p.(Thr83Ala)	missense_variant	SNV	rs115288685
	chr18:7231469	["A","G"]	910.05	0.434081	99.5659	0.032111	0.053905	0.55138	LRRC30	ENSP00000372959.2:p.(Arg111Gly)	missense_variant	SNV	rs200750520
	chr16:85666216	["T","G"]	40.014	0.0190861	99.9809	-0.15317	0.25714	0.5514	GSE1	ENSP00000253458.6:p.(Ile1000Ser)	missense_variant	SNV	rs147088759
	chr12:122992580	["G","A"]	48.003	0.0228967	99.9771	-0.13973	0.23457	0.5514	PITPNM2	ENSP00000322218.4:p.(Arg775Trp)	missense_variant	SNV	rs200408972
	chr7:23832325	["A","T"]	97.005	0.04627	99.9537	0.097433	0.16357	0.5514	STK31	ENSP00000348132.3:p.(Met1007Leu)	missense_variant	SNV	rs148569524
	chr10:97372752	["T","C"]	303.01	0.144531	99.8555	-0.055706	0.093517	0.5514	RRP12	ENSP00000446184.2:p.(Ser745Gly)	missense_variant	SNV	rs138575147	likely benign	not provided
	chr12:56421401	["G","A"]	88.001	0.0419752	99.958	-0.10321	0.17327	0.55141	TIMELESS	ENSP00000450607.1:p.(Arg940Trp)	missense_variant	SNV	rs141165439
	chr1:200898444	["T","A"]	1916	0.913904	99.0861	-0.022187	0.037248	0.55141	INAVA	ENSP00000356311.4:p.(Ile100Asn)	missense_variant	SNV	rs41269923	benign	not provided
	chr9:92855819	["C","G"]	534	0.25471	99.7453	0.042346	0.071093	0.55142	ZNF484	ENSP00000378881.3:p.(Ser78Thr)	missense_variant	SNV	rs116044362
	chr1:39522427	["G","A"]	601.04	0.286687	99.7133	0.039824	0.066864	0.55144	BMP8A	ENSP00000327440.5:p.(Arg298Gln)	missense_variant	SNV	rs146607525
	chr9:2029119	["C","T"]	68	0.032435	99.9676	-0.11739	0.19709	0.55145	SMARCA2	ENSP00000265773.5:p.(Pro33Ser)	missense_variant	SNV	rs146990134	benign	Nicolaides-Baraitser syndrome, not provided
	chr4:159353785	["C","T"]	80.002	0.0381598	99.9618	0.10823	0.18171	0.55145	RAPGEF2	ENSP00000264431.4:p.(His1303Tyr)	missense_variant	SNV	rs61758816
	chr3:53186699	["C","T"]	53	0.0252802	99.9747	-0.13293	0.22319	0.55146	PRKCD		intron_variant, splice_region_variant	SNV	rs202155309	uncertain significance	Autoimmune lymphoproliferative syndrome, type III caused by mutation in PRKCD
	chr17:3725383	["A","T"]	69.001	0.0329125	99.9671	-0.11668	0.19591	0.55146	HASPIN	ENSP00000325290.4:p.(Lys483Ile)	missense_variant	SNV	rs144240100
	chr12:10996988	["C","T"]	201.01	0.0958788	99.9041	-0.068531	0.11507	0.55146	AC018630.6		NMD_transcript_variant, intron_variant	SNV	rs147794418
	chr3:170084078	["A","T"]	97.007	0.0462709	99.9537	0.098436	0.16528	0.55147	GPR160	ENSP00000348161.5:p.(Ile36Leu)	missense_variant	SNV	rs137932976
	chr17:7430918	["G","A"]	52.002	0.0248042	99.9752	-0.1342	0.22535	0.55149	SPEM3	ENSP00000490274.1:p.(Ala583Thr)	missense_variant	SNV	rs534003441
	chr2:27305636	["G","A"]	137	0.065347	99.9347	-0.082732	0.13892	0.5515	TRIM54	ENSP00000296098.4:p.(Cys263Tyr)	missense_variant	SNV	rs41288823
	chr7:45678049	["G","A"]	85.02	0.0405533	99.9594	-0.10498	0.17629	0.55151	ADCY1	ENSP00000297323.7:p.(Glu596Lys)	missense_variant	SNV	rs147187783
	chr17:3609038	["T","C"]	42.006	0.0200363	99.98	-0.14941	0.2509	0.55152	AC027796.3		NMD_transcript_variant, intron_variant	SNV	rs367958023
	chr2:111031710	["C","A"]	123	0.0586692	99.9413	0.087459	0.14687	0.55152	ACOXL	ENSP00000407761.1:p.(His455Gln)	missense_variant	SNV	rs113914005
	chr3:121282280	["C","T"]	140.01	0.0667827	99.9332	-0.081821	0.1374	0.55152	STXBP5L	ENSP00000273666.6:p.(Arg709Cys)	missense_variant	SNV	rs77475405
	chr1:160999083	["C","T"]	404	0.192702	99.8073	-0.048049	0.080689	0.55152	AL591806.3		3_prime_UTR_variant, NMD_transcript_variant	SNV	rs145312674
	chr1:160999083	["C","T"]	404	0.192702	99.8073	-0.048049	0.080689	0.55152	F11R	ENSP00000357005.5:p.(Ser275Asn)	missense_variant	SNV	rs145312674
	chr20:17660156	["C","T"]	491	0.2342	99.7658	0.043953	0.07381	0.55152	RRBP1	ENSP00000367044.1:p.(Val118Ile)	missense_variant	SNV	rs34755632	benign	not provided
	chr3:37326498	["A","G"]	1268	0.604818	99.3952	0.027288	0.045825	0.55152	GOLGA4	ENSP00000349305.4:p.(Thr1560Ala)	missense_variant	SNV	rs138450063
	chr3:51941845	["C","T"]	73	0.0348199	99.9652	0.11339	0.19042	0.55153	RRP9	ENSP00000232888.6:p.(Arg8His)	missense_variant	SNV	rs373215221
	chr17:4772106	["A","C"]	722.07	0.344417	99.6556	-0.036444	0.061203	0.55154	TM4SF5		intron_variant, splice_region_variant	SNV	rs150090629
	chr19:35733361	["C","T"]	36.001	0.017172	99.9828	0.16134	0.27096	0.55155	KMT2B	ENSP00000398837.1:p.(Pro2271Leu)	missense_variant	SNV	rs753813107
	chr1:86565291	["C","A"]	90.004	0.0429306	99.9571	-0.10202	0.17133	0.55155	CLCA4	ENSP00000359594.3:p.(Ser192Tyr)	missense_variant	SNV	rs200272807
	chr19:8843241	["A","G"]	906.01	0.432154	99.5678	-0.032421	0.054449	0.55155	MBD3L1	ENSP00000471575.1:p.(Glu188Gly)	missense_variant	SNV	rs113238682
	chr11:65607327	["A","G"]	46.014	0.021948	99.9781	-0.14266	0.23959	0.55156	MAP3K11	ENSP00000309597.3:p.(Phe478Leu)	missense_variant	SNV	rs770108989
	chr10:3138265	["C","T"]	46	0.0219413	99.9781	0.14276	0.23977	0.55157	PITRM1	ENSP00000370377.2:p.(Ser998Asn)	missense_variant	SNV	rs372883237	uncertain significance	not provided
	chr19:48799726	["G","C"]	76.003	0.0362523	99.9637	0.11107	0.18655	0.55157	BCAT2	ENSP00000469139.1:p.(Pro207Arg)	missense_variant	SNV	rs150646107	likely benign	not provided
	chr5:122179595	["G","A"]	516.01	0.246129	99.7539	0.043021	0.072254	0.55157	AC010255.3	ENSP00000489710.1:p.(Gly14Ser)	missense_variant	SNV	rs61599012
	chr19:57537666	["G","A"]	956	0.455998	99.544	-0.031374	0.052692	0.55157	ZNF549	ENSP00000365407.2:p.(Arg221His)	missense_variant	SNV	rs61736504
	chr19:17283824	["C","T"]	398	0.18984	99.8102	-0.048601	0.081628	0.55158	ANKLE1	ENSP00000377971.4:p.(Arg408Trp)	missense_variant	SNV	rs143128175
	chr1:53258354	["A","C"]	59.005	0.0281445	99.9719	0.12598	0.21159	0.55159	LRP8	ENSP00000303634.6:p.(Met725Arg)	missense_variant	SNV	rs139703435
	chr1:53114929	["C","T"]	206	0.098259	99.9017	-0.067636	0.1136	0.55159	SLC1A7	ENSP00000478639.1:p.(Arg87His)	missense_variant	SNV	rs139757854
	chr3:47120977	["G","T"]	36.001	0.017172	99.9828	-0.16133	0.27098	0.5516	SETD2	ENSP00000386759.3:p.(Thr1220Asn)	missense_variant	SNV	rs764195998	uncertain significance	Luscan-Lumish syndrome
	chr22:45414392	["A","G"]	1080.2	0.51524	99.4848	0.029557	0.049645	0.5516	RIBC2	ENSP00000483356.1:p.(His67Arg)	missense_variant	SNV	rs62001057
	chr2:177393003	["A","G"]	66.007	0.0314844	99.9685	0.1191	0.20005	0.55161	AGPS	ENSP00000264167.4:p.(Thr72Ala)	missense_variant	SNV	rs560217758	uncertain significance	Rhizomelic chondrodysplasia punctata type 3, not provided, not specified
	chr20:1304997	["A","G"]	186.01	0.0887241	99.9113	0.070998	0.11925	0.55161	SNPH	ENSP00000371291.1:p.(Lys187Arg)	missense_variant	SNV	rs141020147
	chr19:38395547	["G","A"]	48	0.0228953	99.9771	0.13965	0.23457	0.55162	SPRED3	ENSP00000467540.1:p.(Gly256Asp)	missense_variant	SNV	rs370718974
	chr19:4511921	["C","CGGTCACCCCACTG"]	67.415	0.032156	99.9678	0.11822	0.19857	0.55162	PLIN4	ENSP00000488481.1:p.(Gly681AlafsTer4)	frameshift_variant, stop_gained	insertion
	chr19:41378484	["G","C"]	106	0.0505605	99.9494	-0.094129	0.15811	0.55162	AC011462.1	ENSP00000443246.1:p.(Ala59Pro)	missense_variant	SNV	rs201356483
	chr19:41378484	["G","C"]	106	0.0505605	99.9494	-0.094129	0.15811	0.55162	TMEM91	ENSP00000474871.1:p.(Ala116Pro)	missense_variant	SNV	rs201356483
	chr7:44065220	["C","T"]	182	0.0868114	99.9132	-0.071953	0.12086	0.55162	PGAM2	ENSP00000297283.3:p.(Ala104Thr)	missense_variant	SNV	rs150570281	likely benign, uncertain significance	Glycogen storage disease type X, not provided
	chr1:46080698	["C","G"]	141.01	0.0672597	99.9327	-0.081524	0.13694	0.55163	AL358075.4	ENSP00000439913.1:p.(Met99Ile)	missense_variant	SNV	rs115423425
	chr1:46080698	["C","G"]	141.01	0.0672597	99.9327	-0.081524	0.13694	0.55163	PIK3R3	ENSP00000412546.1:p.(Met53Ile)	missense_variant	SNV	rs115423425
	chr1:183969466	["T","C"]	158.02	0.0753732	99.9246	-0.076552	0.12859	0.55163	COLGALT2	ENSP00000354960.4:p.(Tyr212Cys)	missense_variant	SNV	rs35937944
	chr6:42269299	["G","A"]	163	0.0777486	99.9223	0.075517	0.12685	0.55163	TRERF1	ENSP00000439689.1:p.(Arg98Cys)	missense_variant	SNV	rs140648257
	chr14:70738350	["G","A"]	51.003	0.0243277	99.9757	0.13559	0.22777	0.55165	MAP3K9	ENSP00000451263.2:p.(Pro580Leu)	missense_variant	SNV	rs150993424
	chr22:45295673	["C","T"]	352.03	0.167913	99.8321	-0.051651	0.086765	0.55165	UPK3A	ENSP00000216211.4:p.(Pro273Leu)	missense_variant	SNV	rs121918186	uncertain significance	Congenital anomalies of kidney and urinary tract 1, Renal hypodysplasia/aplasia 1
	chr15:33154547	["G","A"]	676.01	0.322447	99.6776	-0.037231	0.062543	0.55165	FMN1	ENSP00000479134.1:p.(Ser123Phe)	missense_variant	SNV	rs61733781	benign	not provided
	chr12:57628835	["C","T"]	287	0.136895	99.8631	0.057168	0.096037	0.55167	B4GALNT1	ENSP00000341562.4:p.(Ala294Thr)	missense_variant	SNV	rs147301375	benign, likely benign	Spastic paraplegia, not provided
	chr3:44244715	["A","G"]	877.08	0.418354	99.5816	0.03275	0.05502	0.55168	TOPAZ1	ENSP00000310303.4:p.(Met737Val)	missense_variant	SNV	rs114357122	benign	not provided
	chrX:1403438	["G","A"]	60	0.0286191	99.9714	0.12493	0.20989	0.5517	ASMTL	ENSP00000370718.3:p.(Ala566Val)	missense_variant	SNV	rs191726330
	chr3:47248092	["G","A"]	67.001	0.0319585	99.968	-0.11833	0.1988	0.5517	KIF9		intron_variant, splice_region_variant	SNV	rs374788004
	chr2:217818427	["C","T"]	72	0.034343	99.9657	-0.11293	0.18973	0.5517	TNS1	ENSP00000171887.4:p.(Arg1198Gln)	missense_variant	SNV	rs369393471
	chr5:160010755	["C","T"]	42.001	0.0200339	99.98	0.14927	0.2508	0.55171	TTC1	ENSP00000231238.4:p.(Ala76Val)	missense_variant	SNV	rs41275307
	chr1:31692506	["G","A"]	68.003	0.0324364	99.9676	0.1173	0.19708	0.55171	COL16A1	ENSP00000362776.3:p.(Pro388Ser)	missense_variant	SNV	rs200935948
	chr7:2604936	["T","C"]	282.03	0.134524	99.8655	-0.057676	0.0969	0.55171	IQCE	ENSP00000480715.1:p.(Leu563Ser)	missense_variant	SNV	rs200648086
	chr1:109268900	["G","A"]	363	0.173146	99.8269	-0.050614	0.085035	0.55171	CELSR2	ENSP00000271332.3:p.(Asp2175Asn)	missense_variant	SNV	rs148006855	benign	not provided
	chr16:8884408	["C","A"]	602.03	0.28716	99.7128	0.039635	0.066591	0.55171	AC022167.5	ENSP00000490685.1:p.(Thr18Lys)	missense_variant	SNV	rs180985924
	chr16:20936682	["C","CACGTAGCCCCCCAGAGGCTTCAGTGATGGGTA"]	52	0.0248032	99.9752	-0.13413	0.22535	0.55172	DNAH3	ENSP00000261383.3:p.(Ala3943ThrfsTer4)	frameshift_variant, stop_gained	insertion	rs758110584
	chr12:110485207	["A","G"]	246.02	0.117348	99.8827	-0.061483	0.1033	0.55173	FAM216A		intron_variant, splice_region_variant	SNV	rs142702785
	chr1:62084608	["G","C"]	94.002	0.0448376	99.9552	0.099776	0.16765	0.55174	PATJ	ENSP00000360200.2:p.(Gly1446Ala)	missense_variant	SNV	rs367578105
	chr2:20203129	["C","T"]	103	0.0491295	99.9509	-0.095324	0.16017	0.55174	SDC1	ENSP00000370542.1:p.(Gly241Arg)	missense_variant	SNV	rs143963128
	chr20:35269843	["T","C"]	84.003	0.0400682	99.9599	0.1057	0.1776	0.55175	AL121753.1		NMD_transcript_variant, intron_variant	SNV	rs374488445
	chrX:318615	["C","T"]	202.16	0.0964274	99.9036	0.06812	0.11446	0.55175	GTPBP6	ENSP00000316598.5:p.(Arg58Gln)	missense_variant	SNV	rs1402388425
	chr1:150943993	["C","T"]	247	0.117815	99.8822	-0.061345	0.10307	0.55175	SETDB1	ENST00000271640.9:c.949C>T(p.(Leu317=))	splice_region_variant, synonymous_variant	SNV	rs142077867
	chr1:149971069	["C","T"]	39.001	0.0186029	99.9814	-0.15499	0.26043	0.55176	OTUD7B	ENSP00000462729.1:p.(Val90Ile)	missense_variant	SNV	rs370826544
	chr1:201218567	["T","G"]	47.001	0.0224188	99.9776	-0.14119	0.23724	0.55176	IGFN1	ENSP00000334714.4:p.(Cys3269Trp)	missense_variant	SNV	rs369620366
	chr5:132483507	["G","T"]	158	0.0753637	99.9246	0.077173	0.12967	0.55176	AC116366.3		NMD_transcript_variant, intron_variant	SNV	rs17848429
	chr2:224876067	["C","T"]	655	0.312425	99.6876	-0.037688	0.063328	0.55176	DOCK10	ENSP00000258390.7:p.(Arg301Lys)	missense_variant	SNV	rs180691490
	chr11:92801529	["T","C"]	157	0.0748867	99.9251	-0.077244	0.1298	0.55178	FAT3	ENSP00000387040.2:p.(Ile2839Thr)	missense_variant	SNV	rs200241295
	chr1:35718707	["G","C"]	48	0.0228953	99.9771	0.13965	0.23468	0.5518	C1orf216		5_prime_UTR_variant, splice_region_variant	SNV	rs933418081
	chr11:45922949	["G","A"]	42.008	0.0200372	99.98	-0.14923	0.25079	0.55181	LARGE2	ENSP00000432869.1:p.(Gly23Arg)	missense_variant	SNV	rs867410287
	chr3:121621773	["T","G"]	112	0.0534224	99.9466	0.091418	0.15363	0.55181	FBXO40	ENSP00000337510.4:p.(Ile115Ser)	missense_variant	SNV	rs142028632
	chr1:180274458	["C","T"]	42	0.0200334	99.98	0.1492	0.25074	0.55182	LHX4	ENSP00000263726.2:p.(Thr351Met)	missense_variant	SNV	rs200119009	not provided	Short stature-pituitary and cerebellar defects-small sella turcica syndrome
	chr12:121942607	["G","A"]	387	0.184593	99.8154	-0.049245	0.082761	0.55182	WDR66	ENSP00000288912.4:p.(Ala358Thr)	missense_variant	SNV	rs140977068
	chr12:49041141	["G","A"]	437.01	0.208447	99.7916	0.04638	0.077943	0.55182	KMT2D	ENSP00000301067.7:p.(Pro2210Leu)	missense_variant	SNV	rs201190869	benign, likely benign	Kabuki syndrome, Kabuki syndrome 1, not provided, not specified
	chr13:93545358	["C","T"]	1490	0.710708	99.2893	0.025149	0.042264	0.55182	GPC6	ENSP00000366246.3:p.(Leu86Phe)	missense_variant	SNV	rs143872144	benign	Autosomal recessive omodysplasia, not provided, not specified
	chr6:28326531	["G","A"]	209.01	0.0996947	99.9003	-0.066824	0.1123	0.55183	ZSCAN31	ENSP00000390076.1:p.(Arg286Trp)	missense_variant	SNV	rs144342985
	chr9:19120976	["G","A"]	49	0.0233723	99.9766	-0.13825	0.23235	0.55184	PLIN2	ENSP00000276914.2:p.(Arg167Trp)	missense_variant	SNV	rs148029909
	chr3:160448776	["C","CA"]	92.002	0.0438836	99.9561	-0.10098	0.16971	0.55184	AC079594.2		5_prime_UTR_variant, NMD_transcript_variant	insertion	rs554126829
	chr5:55425964	["C","T"]	45.002	0.0214653	99.9785	0.14413	0.24223	0.55185	PLPP1	ENSP00000264775.5:p.(Val210Ile)	missense_variant	SNV	rs139142643
	chr9:129010191	["C","T"]	254	0.121154	99.8788	0.06073	0.10207	0.55185	SH3GLB2	ENSP00000361634.4:p.(Val227Met)	missense_variant	SNV	rs12554941
	chr16:30756501	["C","G"]	50	0.0238493	99.9762	-0.13676	0.22985	0.55186	PHKG2	ENSP00000329968.7:p.(Ser265Cys)	missense_variant	SNV	rs144792786
	chr19:50792402	["C","T"]	447	0.213212	99.7868	0.045854	0.07707	0.55187	AC010325.1		intron_variant, splice_region_variant	SNV	rs186852538
	chr21:30430562	["G","A"]	457	0.217982	99.782	-0.045435	0.076366	0.55187	KRTAP13-4	ENSP00000334834.2:p.(Gly96Asp)	missense_variant	SNV	rs144285049
	chr19:374291	["G","A"]	988.01	0.471266	99.5287	-0.030964	0.052044	0.55187	THEG		intron_variant, splice_region_variant	SNV	rs140588452
	chr3:53801313	["G","C"]	107	0.0510374	99.949	0.093496	0.15715	0.55188	CACNA1D	ENSP00000288139.3:p.(Ala1786Pro)	missense_variant	SNV	rs199874790	uncertain significance	not provided, not specified
	chr6:32070250	["C","T"]	46.023	0.0219523	99.978	-0.14256	0.23963	0.55189	TNXB	ENSP00000364393.3:p.(Val1719Met)	missense_variant	SNV	rs200125936	likely benign	not provided
	chr2:48582543	["G","A"]	150	0.0715478	99.9285	-0.079189	0.13311	0.55189	STON1-GTF2A1L	ENSP00000385499.1:p.(Arg637Gln)	missense_variant	SNV	rs148571409
	chr2:48582543	["G","A"]	150	0.0715478	99.9285	-0.079189	0.13311	0.55189	STON1	ENSP00000385273.1:p.(Arg637Gln)	missense_variant	SNV	rs148571409
	chr4:47744403	["T","C"]	66.009	0.0314853	99.9685	-0.11911	0.20021	0.5519	CORIN	ENST00000273857.8:c.798A>G(p.(Gln266=))	splice_region_variant, synonymous_variant	SNV	rs185401946
	chr11:95026911	["A","G"]	333.03	0.15885	99.8411	-0.053202	0.08943	0.55191	KDM4E	ENSP00000397239.2:p.(Ser452Gly)	missense_variant	SNV	rs62648079
	chr8:13100148	["C","T"]	384	0.183162	99.8168	-0.049434	0.083095	0.55191	DLC1	ENSP00000276297.4:p.(Arg730Gln)	missense_variant	SNV	rs140340878	likely benign	not provided
	chr5:138465943	["A","ACAG"]	487.12	0.232349	99.7677	-0.043907	0.073806	0.55191	EGR1	ENSP00000239938.4:p.(Ser67dup)	inframe_insertion	insertion	rs140268489
	chr12:32534409	["T","C"]	158	0.0753637	99.9246	-0.076967	0.12938	0.55192	FGD4	ENSP00000433666.1:p.?	start_lost	SNV	rs561223009	uncertain significance	not provided
	chr10:98209232	["A","G"]	481.11	0.229482	99.7705	-0.0442	0.0743	0.55192	R3HCC1L	ENSP00000483494.1:p.(Asn373Ser)	missense_variant	SNV	rs143741446
	chr12:29464636	["CA","C"]	149	0.0710708	99.9289	0.079227	0.13319	0.55194	OVCH1	ENSP00000326708.5:p.(Ile665MetfsTer3)	frameshift_variant	deletion	rs768220826
	chr9:121870590	["C","T"]	94.002	0.0448376	99.9552	-0.099892	0.16793	0.55195	TTLL11	ENSP00000321346.5:p.(Arg637His)	missense_variant	SNV	rs61739514
	chr20:31568163	["G","A"]	54.001	0.0257577	99.9742	-0.13163	0.2213	0.55196	HM13	ENSP00000381237.3:p.(Asp374Asn)	missense_variant	SNV	rs147148369
	chr19:7765268	["G","A"]	55.001	0.0262347	99.9738	0.13041	0.21924	0.55196	CLEC4M	ENSP00000316228.4:p.(Val72Met)	missense_variant, splice_region_variant	SNV	rs752150138
	chr6:87337099	["C","T"]	68.004	0.0324369	99.9676	-0.11744	0.19743	0.55196	SMIM8	ENSP00000376603.1:p.(Pro23Leu)	missense_variant	SNV	rs370955656
	chr11:74028375	["T","C"]	94.01	0.0448414	99.9552	-0.099733	0.16767	0.55196	C2CD3	ENSP00000334379.7:p.(Asn2278Ser)	missense_variant	SNV	rs199993353	likely benign, uncertain significance	not provided
	chr10:94781806	["A","G"]	157.02	0.0748963	99.9251	-0.077189	0.12977	0.55198	AL583836.1		NMD_transcript_variant, intron_variant	SNV	rs59162501
	chr20:43541085	["A","G"]	777.06	0.370646	99.6294	0.034929	0.058724	0.55198	Z98752.3		NMD_transcript_variant, intron_variant	SNV	rs6030948
	chr20:43541085	["A","G"]	777.06	0.370646	99.6294	0.034929	0.058724	0.55198	L3MBTL1	ENSP00000398516.1:p.(His827Arg)	missense_variant	SNV	rs6030948
	chr15:89217286	["C","A"]	84	0.0400668	99.9599	0.10565	0.17763	0.55199	RLBP1	ENSP00000268125.5:p.(Glu60Asp)	missense_variant	SNV	rs191170653	uncertain significance	not provided
	chr6:1610525	["GCGCGGCGGC","G"]	201.24	0.0959886	99.904	0.068243	0.11474	0.55199	FOXC1	ENSP00000370256.2:p.(Ala31_Ala33del)	inframe_deletion	deletion	rs756196843	benign, likely benign	Axenfeld-Rieger syndrome type 3, not provided, not specified
	chr15:50958637	["C","A"]	117	0.0558073	99.9442	0.089599	0.15065	0.552	AP4E1	ENSP00000261842.5:p.(Ala565Glu)	missense_variant	SNV	rs142762839	likely benign, uncertain significance	Spastic paraplegia, not specified
	chr1:37931751	["C","G"]	772.01	0.368238	99.6318	-0.034911	0.058697	0.552	INPP5B	ENSP00000362114.2:p.(Gly232Arg)	missense_variant	SNV	rs199551269
	chr17:80097399	["G","A"]	70	0.033389	99.9666	0.11557	0.19432	0.55201	CCDC40	ENSP00000380679.4:p.(Arg1059Gln)	missense_variant	SNV	rs200902434	uncertain significance	Primary ciliary dyskinesia
	chr16:87699116	["C","T"]	245.01	0.116866	99.8831	0.061832	0.10396	0.55201	KLHDC4		3_prime_UTR_variant, NMD_transcript_variant	SNV	rs577857596
	chr1:16130316	["C","T"]	75.001	0.0357744	99.9642	0.11176	0.18791	0.55202	EPHA2	ENSP00000351209.5:p.(Arg860His)	missense_variant	SNV	rs139225059	likely benign	Cataract 6 multiple types
	chr5:132483497	["C","T"]	158.01	0.0753685	99.9246	0.077122	0.12967	0.55202	AC116366.3		NMD_transcript_variant, intron_variant	SNV	rs146531199
	chr9:32630387	["T","G"]	881.03	0.420238	99.5798	0.032598	0.05481	0.55202	TAF1L	ENSP00000418379.1:p.(Lys1731Asn)	missense_variant	SNV	rs34241003
	chr14:64741415	["G","A"]	36	0.0171715	99.9828	-0.16119	0.27103	0.55204	PLEKHG3	ENSP00000247226.8:p.(Arg633Gln)	missense_variant	SNV	rs138535740
	chr7:130411196	["T","C"]	1307.1	0.623468	99.3765	0.026873	0.045187	0.55204	CEP41		intron_variant, splice_region_variant	SNV	rs11765434	benign, likely benign	Joubert syndrome 15, not provided, not specified
	chr1:28232925	["C","G"]	60.002	0.0286201	99.9714	0.12488	0.20998	0.55205	DNAJC8	ENSP00000263697.4:p.(Ser25Thr)	missense_variant	SNV	rs138050264
	chr14:88687334	["A","G"]	40.033	0.0190952	99.9809	-0.15298	0.25725	0.55207	EML5		intron_variant, splice_region_variant	SNV	rs768089407
	chr16:31466474	["G","C"]	1252	0.597186	99.4028	0.02765	0.046497	0.55207	ARMC5	ENSP00000386125.3:p.(Gly893Ala)	missense_variant	SNV	rs115611533	benign	not provided
	chr4:121821010	["T","A"]	170	0.0810875	99.9189	0.073904	0.12428	0.55208	CCNA2	ENSP00000274026.5:p.(Glu180Val)	missense_variant	SNV	rs147878070
	chr16:3770878	["G","A"]	479.02	0.228486	99.7715	-0.04458	0.074969	0.55208	CREBBP	ENSP00000262367.5:p.(Pro858Ser)	missense_variant	SNV	rs145733598	benign	History of neurodevelopmental disorder, Rubinstein-Taybi syndrome, not provided, not specified
	chr1:228364982	["C","T"]	67.001	0.0319585	99.968	0.11822	0.1988	0.55209	OBSCN	ENST00000570156.6:c.21714C>T(p.(Ala7238=))	splice_region_variant, synonymous_variant	SNV	rs368439227
	chr7:142052922	["A","G"]	189.02	0.0901598	99.9098	-0.070519	0.11859	0.55209	MGAM	ENSP00000417515.2:p.(Thr1033Ala)	missense_variant	SNV	rs187645172
	chr12:4688632	["G","A"]	147	0.0701169	99.9299	-0.079736	0.1341	0.5521	AC005833.3		NMD_transcript_variant, intron_variant	SNV	rs538318646
	chr1:223223456	["C","T"]	125	0.0596232	99.9404	-0.086485	0.14545	0.55211	SUSD4	ENSP00000355843.4:p.(Ala413Thr)	missense_variant	SNV	rs201322021
	chr4:8270146	["G","A"]	829.01	0.395426	99.6046	0.033716	0.056703	0.55211	HTRA3	ENSP00000303766.2:p.(Glu60Lys)	missense_variant	SNV	rs200028871
	chr8:100177928	["T","C"]	166.03	0.0791939	99.9208	-0.074758	0.12573	0.55212	SPAG1	ENSP00000251809.3:p.(Leu138Pro)	missense_variant	SNV	rs141605537	likely benign, uncertain significance	Primary ciliary dyskinesia 28
	chr2:131530735	["G","A"]	81.09	0.0386788	99.9613	0.10754	0.18087	0.55213	CCDC74A	ENSP00000295171.6:p.(Arg151His)	missense_variant	SNV	rs145064501
	chr18:63660811	["C","A"]	121	0.0577152	99.9423	-0.087881	0.1478	0.55213	SERPINB3	ENSP00000283752.5:p.(Ala71Ser)	missense_variant	SNV	rs139751574
	chr9:136744447	["G","A"]	339.03	0.161712	99.8383	-0.052827	0.088849	0.55213	AL355987.1		NMD_transcript_variant, intron_variant	SNV	rs76435027
	chr19:53380947	["C","T"]	465.01	0.221803	99.7782	-0.044722	0.075216	0.55213	ZNF525	ENSP00000417696.1:p.(Thr123Ile)	missense_variant	SNV	rs572076035
	chr8:99442576	["A","G"]	1070.1	0.510422	99.4896	-0.02966	0.049884	0.55213	VPS13B	ENSP00000351346.2:p.(Lys1129Arg)	missense_variant	SNV	rs61759485	benign, likely benign	Cohen syndrome, History of neurodevelopmental disorder, not provided, not specified
	chr3:75738169	["C","T"]	46.022	0.0219518	99.978	-0.14244	0.23957	0.55214	ZNF717	ENSP00000419377.1:p.(Gly435Glu)	missense_variant	SNV	rs1178628201
	chr17:75624070	["C","T"]	464	0.221321	99.7787	-0.044981	0.075655	0.55214	MYO15B		intron_variant, splice_region_variant	SNV	rs376159456
	chr1:236205252	["T","TAAGA"]	1531.1	0.730312	99.2697	0.024823	0.04175	0.55214	GPR137B		intron_variant, splice_region_variant	insertion	rs565202568
	chr13:51865457	["C","T"]	152	0.0725018	99.9275	0.078444	0.13194	0.55215	CCDC70	ENSP00000242819.4:p.(Arg27Trp)	missense_variant	SNV	rs140119115
	chr17:18016585	["C","T"]	38	0.0181254	99.9819	0.1568	0.26374	0.55216	DRC3	ENSP00000326870.8:p.(Arg496Cys)	missense_variant	SNV	rs113192268
	chr6:144548708	["A","G"]	588.02	0.280477	99.7195	-0.040273	0.067738	0.55216	UTRN	ENSP00000356515.3:p.(Thr2222Ala)	missense_variant	SNV	rs74957938	benign	not provided
	chr1:201368212	["G","A"]	116.01	0.0553351	99.9447	-0.089722	0.15092	0.55217	TNNT2	ENSP00000356287.5:p.(Ala28Val)	missense_variant	SNV	rs200754249	benign, likely benign, uncertain significance, pathogenic	Cardiomyopathy, Cardiomyopathy, familial restrictive, 3, Cardiomyopathy, familial restrictive, 3, Dilated cardiomyopathy 1D, Dilated cardiomyopathy 1D, Hypertrophic cardiomyopathy 2, Hypertrophic cardiomyopathy 2, Increased left ventricular wall thickness, Primary familial hypertrophic cardiomyopathy, Supraventricular tachycardia, not provided, not specified
	chr19:47169873	["A","G"]	288.02	0.137381	99.8626	0.057233	0.09627	0.55217	SAE1	ENSP00000270225.6:p.(Lys228Arg)	missense_variant	SNV	rs149774540
	chr10:130180384	["T","G"]	34.001	0.016218	99.9838	-0.16589	0.27904	0.55218	GLRX3		NMD_transcript_variant, intron_variant	SNV	rs993359753
	chr2:224774992	["G","T"]	51.001	0.0243267	99.9757	0.13527	0.22754	0.55218	DOCK10	ENSP00000258390.7:p.(Arg1976Ser)	missense_variant	SNV	rs370524123
	chr1:32496041	["G","A"]	238.02	0.113532	99.8865	0.062691	0.10545	0.55218	AL033529.1		NMD_transcript_variant, intron_variant	SNV	rs560166914
	chr8:109618940	["C","T"]	113	0.0538994	99.9461	-0.090942	0.15298	0.55219	SYBU	ENSP00000415654.2:p.(Gly115Asp)	missense_variant	SNV	rs200806222
	chr17:73242313	["A","G"]	164.02	0.0782352	99.9218	-0.075665	0.12728	0.55219	C17orf80	ENSP00000351937.2:p.(Asn528Ser)	missense_variant	SNV	rs138719561
	chr1:179990615	["A","G"]	948.05	0.452206	99.5478	0.031439	0.052885	0.55219	CEP350	ENSP00000356579.3:p.(Arg77Gly)	missense_variant	SNV	rs140306241
	chr20:62824462	["GCCAGGTCCC","G"]	52.001	0.0248037	99.9752	-0.13396	0.22535	0.5522	COL9A3	ENSP00000341640.3:p.(Pro185_Gly187del)	inframe_deletion	deletion	rs765392378	uncertain significance	not provided
	chr16:72957812	["A","AGCC"]	128.13	0.0611161	99.9389	-0.085766	0.14427	0.5522	ZFHX3	ENSP00000493252.1:p.(Ala784dup)	inframe_insertion	insertion	rs757794567
	chr6:10414933	["G","A"]	137.02	0.0653565	99.9346	0.082773	0.13924	0.5522	TFAP2A		intron_variant, splice_region_variant	SNV	rs199883139	benign	not provided
	chr12:84863593	["T","C"]	60.008	0.0286229	99.9714	-0.12281	0.20659	0.55221	SLC6A15	ENSP00000266682.5:p.(Glu555Gly)	missense_variant	SNV	rs750865508
	chr16:2097776	["G","A"]	88.001	0.0419752	99.958	0.10312	0.17347	0.55221	PKD1	ENSP00000262304.4:p.(Ala3391Val)	missense_variant	SNV	rs139324800
	chr17:46171456	["T","C"]	157.02	0.0748963	99.9251	-0.077142	0.12977	0.55221	KANSL1	ENSP00000461484.1:p.(Asn230Asp)	missense_variant	SNV	rs34756740	benign, likely benign	Koolen-de Vries syndrome, not provided
	chr17:75148570	["C","A"]	591.05	0.281922	99.7181	-0.039859	0.067052	0.55221	JPT1	ENSP00000348316.4:p.(Gly53Val)	missense_variant	SNV	rs117208625
	chr6:35835326	["C","T"]	1793	0.855235	99.1448	0.022915	0.038548	0.55221	SRPK1	ENSP00000354674.3:p.(Arg665Gln)	missense_variant	SNV	rs35124200
	chr1:13780670	["G","A"]	38.005	0.0181278	99.9819	0.15681	0.26379	0.55222	PRDM2	ENSP00000235372.6:p.(Gly959Ser)	missense_variant	SNV	rs141457950
	chr15:41999984	["C","T"]	44.001	0.0209878	99.979	-0.14561	0.24496	0.55223	PLA2G4E	ENSP00000382434.3:p.(Arg290His)	missense_variant	SNV	rs201877668
	chr2:43224837	["C","T"]	160.02	0.0763272	99.9237	0.076413	0.12855	0.55224	ZFP36L2	ENSP00000282388.3:p.(Ala323Thr)	missense_variant	SNV	rs763592426
	chr1:21471690	["G","C"]	236.01	0.112573	99.8874	-0.062606	0.10532	0.55224	NBPF3	ENSP00000316782.5:p.(Asp190His)	missense_variant	SNV	rs146776348
	chr17:47440475	["G","A"]	74.005	0.0352993	99.9647	-0.1124	0.18909	0.55225	EFCAB13	ENSP00000332111.2:p.(Asp895Asn)	missense_variant	SNV	rs139198433
	chr14:88437860	["A","G"]	295.01	0.140715	99.8593	-0.05643	0.094937	0.55225	SPATA7	ENSP00000377176.4:p.(His413Arg)	missense_variant	SNV	rs149478294	likely benign, uncertain significance	Leber congenital amaurosis 3, not provided
	chr15:72350518	["C","T"]	57.001	0.0271886	99.9728	0.12795	0.21526	0.55226	HEXA	ENSP00000455114.1:p.(Gly280Ser)	missense_variant, splice_region_variant	SNV	rs121907954	likely pathogenic, pathogenic	Gm2-gangliosidosis, adult, Gm2-gangliosidosis, late onset, Tay-Sachs disease, not provided
	chr15:72350518	["C","T"]	57.001	0.0271886	99.9728	0.12795	0.21526	0.55226	AC009690.1		NMD_transcript_variant, intron_variant	SNV	rs121907954	likely pathogenic, pathogenic	Gm2-gangliosidosis, adult, Gm2-gangliosidosis, late onset, Tay-Sachs disease, not provided
	chr21:41815760	["G","A"]	101	0.0481755	99.9518	0.096315	0.16204	0.55226	PRDM15	ENST00000433067.5:c.3435C>T(p.(Cys1145=))	NMD_transcript_variant, synonymous_variant	SNV	rs147946828
	chr2:47839776	["T","C"]	357.01	0.170289	99.8297	-0.050926	0.085679	0.55226	FBXO11		intron_variant, splice_region_variant	SNV	rs150563177	likely benign	not provided
	chr1:42794467	["C","T"]	109	0.0519914	99.948	-0.092696	0.15596	0.55227	TMEM269	ENSP00000490716.1:p.(Ala155Val)	missense_variant	SNV	rs191903105
	chr4:110548332	["G","A"]	100.01	0.0477033	99.9523	-0.096782	0.16284	0.55228	ENPEP		intron_variant, splice_region_variant	SNV	rs377047364
	chr4:38828101	["T","C"]	119.01	0.056766	99.9432	-0.088578	0.14903	0.55228	TLR6	ENSP00000389600.2:p.(His458Arg)	missense_variant	SNV	rs143045261
	chr10:129759310	["G","A"]	38	0.0181254	99.9819	-0.15665	0.26357	0.5523	MGMT	ENSP00000302111.7:p.(Arg159Gln)	missense_variant	SNV	rs3750824
	chr1:19317783	["G","A"]	40	0.0190794	99.9809	0.15272	0.25697	0.5523	PQLC2	ENSP00000364297.3:p.(Glu36Lys)	missense_variant	SNV	rs546350739
	chr6:20546472	["G","A"]	48.001	0.0228958	99.9771	0.13949	0.2347	0.5523	CDKAL1	ENSP00000274695.4:p.(Arg41Gln)	missense_variant	SNV	rs145537300
	chr6:79202347	["T","C"]	52.003	0.0248047	99.9752	-0.13143	0.22115	0.5523	HMGN3	ENSP00000482613.1:p.(Lys64Glu)	missense_variant	SNV	rs200614084
	chr20:62656662	["C","T"]	38	0.0181254	99.9819	-0.15673	0.26372	0.55231	SLCO4A1	ENSP00000217159.1:p.(Arg70Trp)	missense_variant	SNV	rs200054451
	chr2:203130423	["G","A"]	64.004	0.030529	99.9695	0.12082	0.20331	0.55233	NBEAL1	ENSP00000399903.1:p.(Ala1142Thr)	missense_variant	SNV	rs376644554
	chr13:98719302	["T","A"]	71.004	0.0338679	99.9661	0.11461	0.19287	0.55234	SLC15A1	ENSP00000365686.4:p.(His192Leu)	missense_variant	SNV	rs202183689
	chr7:106251201	["A","G"]	1072.1	0.511376	99.4886	-0.029546	0.049719	0.55234	NAMPT		intron_variant, splice_region_variant	SNV	rs70937087	benign	not provided
	chr16:81011993	["G","A"]	50	0.0238493	99.9762	-0.13676	0.23015	0.55235	CENPN	ENSP00000377007.3:p.(Met18Ile)	missense_variant	SNV	rs138963097
	chr11:67647508	["G","T"]	29.003	0.013834	99.9862	-0.17933	0.30179	0.55236	ACY3		intron_variant, splice_region_variant	SNV	rs368214614
	chr7:103103416	["G","T"]	361.01	0.172197	99.8278	-0.050887	0.085635	0.55236	NAPEPLD		intron_variant, splice_region_variant	SNV	rs149141243
	chr9:125227987	["G","A"]	108	0.0515144	99.9485	0.092946	0.15642	0.55237	RABEPK	ENSP00000377683.4:p.(Gly202Arg)	missense_variant	SNV	rs142347258
	chr7:123662733	["G","A"]	157.01	0.0748915	99.9251	0.077136	0.12981	0.55237	LMOD2	ENSP00000411932.2:p.(Gly383Arg)	missense_variant	SNV	rs188974480
	chr14:77674036	["C","T"]	50	0.0238493	99.9762	-0.13654	0.22979	0.55238	ALKBH1	ENSP00000216489.3:p.(Asp316Asn)	missense_variant	SNV	rs141233669
	chr12:94581652	["A","G"]	67.001	0.0319585	99.968	-0.11799	0.19856	0.55238	TMCC3	ENSP00000261226.4:p.(Ile322Thr)	missense_variant	SNV	rs748168407
	chr6:7888717	["G","A"]	98.001	0.0467451	99.9533	-0.097577	0.16422	0.55238	BLOC1S5-TXNDC5		3_prime_UTR_variant, NMD_transcript_variant	SNV	rs140645336
	chr16:985120	["G","A"]	147	0.0701169	99.9299	-0.079693	0.13412	0.55238	SOX8	ENSP00000293894.3:p.(Gly359Ser)	missense_variant	SNV	rs199719055
	chr15:49035483	["G","C"]	66.004	0.0314829	99.9685	0.11902	0.20031	0.55239	SECISBP2L	ENSP00000453854.1:p.(Pro127Ala)	missense_variant	SNV	rs111675861
	chr7:17334030	["C","T"]	130	0.0620081	99.938	-0.083621	0.14073	0.55239	AHR	ENSP00000242057.4:p.(Pro275Leu)	missense_variant	SNV	rs113673253	likely benign	not provided
	chr7:17334030	["C","T"]	130	0.0620081	99.938	-0.083621	0.14073	0.55239	AC019117.3	ENSP00000490530.1:p.(Pro265Leu)	missense_variant	SNV	rs113673253	likely benign	not provided
	chr16:81058060	["A","C"]	647.45	0.308824	99.6912	0.037988	0.063933	0.55239	AC092718.3	ENSP00000491651.1:p.(Phe143Leu)	missense_variant	SNV	rs77576827
	chr16:3589581	["G","T"]	107	0.0510374	99.949	0.093367	0.15714	0.5524	SLX4	ENSP00000294008.3:p.(His1353Asn)	missense_variant	SNV	rs142205392	uncertain significance	Fanconi anemia, Fanconi anemia complementation group P, not provided, not specified
	chr19:10317374	["A","T"]	228.04	0.108772	99.8912	-0.064011	0.10773	0.5524	AC011511.4		3_prime_UTR_variant, NMD_transcript_variant	SNV	rs566583285
	chr8:99981944	["T","C"]	710.04	0.338679	99.6613	-0.036229	0.060974	0.5524	RGS22	ENSP00000354109.6:p.(Glu1118Gly)	missense_variant	SNV	rs34200563
	chr2:241210462	["C","T"]	54	0.0257572	99.9742	-0.13139	0.22113	0.55241	ANO7		intron_variant, splice_region_variant	SNV	rs372713626
	chr3:31989167	["G","A"]	164	0.0782256	99.9218	0.075655	0.12733	0.55241	ZNF860	ENSP00000373274.3:p.(Ala30Thr)	missense_variant	SNV	rs191554699
	chr17:41190533	["G","A"]	34.094	0.0162623	99.9837	-0.16562	0.27875	0.55242	KRTAP9-1	ENSP00000381488.1:p.(Arg216His)	missense_variant	SNV	rs567896276
	chr9:137016579	["C","T"]	42	0.0200334	99.98	-0.14911	0.25097	0.55242	ABCA2	ENSP00000481105.1:p.(Arg1003His)	missense_variant	SNV	rs369865925
	chr8:86064421	["T","G"]	466.03	0.22229	99.7777	0.045028	0.075786	0.55242	PSKH2	ENSP00000276616.2:p.(Gln132His)	missense_variant	SNV	rs146744453
	chr7:101420095	["G","A"]	35	0.0166945	99.9833	-0.16348	0.27517	0.55243	COL26A1	ENSP00000318234.8:p.(Val93Ile)	missense_variant	SNV	rs563017448
	chr9:76710640	["T","A"]	48.002	0.0228963	99.9771	0.13938	0.2346	0.55244	PRUNE2	ENSP00000365908.3:p.(Asn545Ile)	missense_variant	SNV	rs201108342
	chr7:157656422	["C","T"]	40	0.0190794	99.9809	0.15273	0.25708	0.55245	PTPRN2	ENSP00000374069.4:p.(Ala711Thr)	missense_variant	SNV	rs150156180
	chr3:50290254	["C","T"]	64.001	0.0305275	99.9695	-0.12069	0.20315	0.55245	IFRD2	ENSP00000402849.3:p.(Ala166Thr)	missense_variant	SNV	rs200829619
	chr1:5992245	["T","C"]	752.55	0.358955	99.641	-0.03524	0.059319	0.55246	NPHP4		5_prime_UTR_variant, splice_region_variant	SNV	rs560535903
	chr4:37845691	["C","T"]	42.001	0.0200339	99.98	-0.14912	0.25101	0.55247	PGM2	ENSP00000371393.4:p.(Pro323Leu)	missense_variant	SNV	rs377245903
	chr14:96305616	["G","A"]	52.001	0.0248037	99.9752	0.13386	0.22534	0.55248	ATG2B	ENSP00000353010.4:p.(Pro1569Leu)	missense_variant	SNV	rs202049106
	chr12:31103325	["C","G"]	79.011	0.0376871	99.9623	0.1089	0.18331	0.55248	DDX11	ENSP00000440402.1:p.(Pro821Ala)	missense_variant	SNV	rs142205480	benign	not provided
	chr3:43032383	["C","T"]	980	0.467446	99.5326	0.031164	0.052459	0.55248	FAM198A	ENST00000273146.6:c.120C>T(p.(Ala40=))	NMD_transcript_variant, synonymous_variant	SNV	rs115136383
	chr3:43032383	["C","T"]	980	0.467446	99.5326	0.031164	0.052459	0.55248	AC092042.3		NMD_transcript_variant, intron_variant	SNV	rs115136383
	chr19:38932411	["A","G"]	80.066	0.0381903	99.9618	-0.10806	0.18191	0.55249	MRPS12	ENSP00000308845.3:p.(Lys43Arg)	missense_variant	SNV	rs543395696
	chr22:45310191	["G","C"]	82.009	0.0391171	99.9609	-0.10668	0.17958	0.55249	FAM118A		intron_variant, splice_region_variant	SNV	rs536422148
	chr16:268874	["C","T"]	128	0.0610541	99.9389	0.085547	0.14401	0.55249	AC004754.1	ENSP00000471331.1:p.(Arg516Cys)	missense_variant	SNV	rs542229434
	chr4:146639305	["TGGCGGC","T"]	529.13	0.252387	99.7476	0.04211	0.070888	0.55249	POU4F2	ENSP00000281321.3:p.(Gly67_Gly68del)	inframe_deletion	deletion	rs530695040
	chr3:38308951	["C","T"]	113	0.0538994	99.9461	-0.090838	0.15292	0.5525	SLC22A14		intron_variant, splice_region_variant	SNV	rs375660502
	chr2:74491553	["C","T"]	905	0.431672	99.5683	0.032391	0.054529	0.5525	TTC31	ENSP00000233623.5:p.(Arg253Cys)	missense_variant	SNV	rs114933629
	chr7:92470306	["G","A"]	297.01	0.141669	99.8583	0.055896	0.094103	0.55252	ERVW-1	ENSP00000474984.1:p.(Arg26Cys)	missense_variant	SNV	rs138779740
	chr1:22959972	["G","T"]	40.001	0.0190799	99.9809	0.15274	0.25715	0.55253	LACTBL1	ENSP00000402297.2:p.(Ser96Tyr)	missense_variant	SNV	rs183436187
	chr20:45542697	["T","TA"]	57.004	0.0271901	99.9728	-0.12784	0.21523	0.55253	EPPIN-WFDC6		intron_variant, splice_region_variant	insertion	rs752875629
	chr20:45542697	["T","TA"]	57.004	0.0271901	99.9728	-0.12784	0.21523	0.55253	EPPIN		intron_variant, splice_region_variant	insertion	rs752875629
	chr13:52076137	["C","T"]	155.01	0.0739375	99.9261	0.077633	0.1307	0.55253	NEK5	ENSP00000347767.4:p.(Glu552Lys)	missense_variant	SNV	rs139136964
	chr11:67991616	["G","T"]	1533	0.731219	99.2688	-0.024709	0.0416	0.55254	UNC93B1	ENSP00000227471.3:p.(Pro575His)	missense_variant	SNV	rs535779712	likely benign	Herpes simplex encephalitis, susceptibility to, 1
	chr12:69597728	["C","T"]	77.003	0.0367293	99.9633	0.11001	0.18523	0.55255	CCT2	ENSP00000299300.6:p.(Ala398Val)	missense_variant	SNV	rs201201152	uncertain significance	not provided
	chr9:37783940	["T","C"]	61.003	0.0290975	99.9709	-0.12364	0.20817	0.55256	EXOSC3	ENSP00000323046.4:p.(Thr150Ala)	missense_variant	SNV	rs145464176	uncertain significance	Pontocerebellar hypoplasia type 1B
	chr9:37783940	["T","C"]	61.003	0.0290975	99.9709	-0.12364	0.20817	0.55256	AL138752.2		3_prime_UTR_variant, NMD_transcript_variant	SNV	rs145464176	uncertain significance	Pontocerebellar hypoplasia type 1B
	chr1:17394951	["C","T"]	109.01	0.0519962	99.948	0.092481	0.15571	0.55256	PADI6	ENST00000619609.1:c.1338C>T(p.(Ser446=))	splice_region_variant, synonymous_variant	SNV	rs201775306
	chr15:74937999	["G","A"]	128	0.0610541	99.9389	0.085338	0.14369	0.55256	COX5A	ENSP00000455053.1:p.(Leu6Phe)	missense_variant	SNV	rs777234392
	chr11:33072903	["AT","A"]	950.06	0.453165	99.5468	-0.031532	0.053089	0.55256	TCP11L1		NMD_transcript_variant, intron_variant	deletion	rs113727794
	chr22:37877668	["C","A"]	171.02	0.0815741	99.9184	-0.073647	0.124	0.55257	EIF3L		intron_variant, splice_region_variant	SNV	rs145217987
	chr5:16701622	["G","T"]	41	0.0195564	99.9804	-0.15077	0.25386	0.55258	MYO10	ENSP00000274203.10:p.(Gln936Lys)	missense_variant	SNV	rs555931512
	chr20:43458355	["C","T"]	68.011	0.0324403	99.9676	0.11704	0.19707	0.55258	SRSF6		intron_variant, splice_region_variant	SNV	rs757221005
	chr12:122716314	["A","G"]	81.007	0.0386392	99.9614	0.10726	0.18061	0.55258	HCAR3	ENSP00000436714.2:p.(Trp142Arg)	missense_variant	SNV	rs202161035
	chr3:52513899	["G","A"]	370	0.176485	99.8235	0.050396	0.084859	0.55259	STAB1	ENSP00000312946.6:p.(Arg1122Gln)	missense_variant	SNV	rs142432111
	chr15:73367813	["T","C"]	382.36	0.18238	99.8176	-0.049349	0.083095	0.55259	HCN4	ENSP00000261917.3:p.(Glu153Gly)	missense_variant	SNV	rs560874115	likely benign, uncertain significance	Brugada syndrome, Brugada syndrome 8, Cardiomyopathy, Cardiovascular phenotype, Primary dilated cardiomyopathy, Sick sinus syndrome 2, autosomal dominant, not provided
	chr19:19933385	["G","A"]	49.001	0.0233728	99.9766	-0.13785	0.23212	0.55261	ZNF93	ENSP00000342002.4:p.(Val144Ile)	missense_variant	SNV	rs142463537
	chr10:124620160	["G","A"]	715	0.341045	99.659	0.03633	0.061178	0.55261	AC068896.1		NMD_transcript_variant, intron_variant	SNV	rs114056130
	chr2:111929156	["C","T"]	46.001	0.0219418	99.9781	-0.14239	0.23977	0.55262	MERTK	ENSP00000295408.4:p.(Pro33Leu)	missense_variant	SNV	rs144751432	uncertain significance	Retinitis pigmentosa, not provided
	chr19:37537221	["G","A"]	51.001	0.0243267	99.9757	0.13513	0.22756	0.55263	ZNF793	ENSP00000468605.1:p.(Arg188Gln)	missense_variant	SNV	rs79090159
	chr20:45877925	["C","G"]	232	0.110661	99.8893	0.063347	0.10668	0.55263	ZSWIM3	ENSP00000255152.2:p.(Ala456Gly)	missense_variant	SNV	rs115265475
	chr14:35275916	["C","T"]	1409.1	0.67212	99.3279	0.026038	0.043848	0.55263	AL121594.3		NMD_transcript_variant, intron_variant	SNV	rs79228904
	chr19:42292700	["T","A"]	24.008	0.0114515	99.9885	-0.1973	0.33226	0.55265	CIC	ENSP00000458663.2:p.(Ser1104Thr)	missense_variant	SNV	rs185048610	benign, not provided	not provided, not specified
	chr16:5091846	["G","A"]	49.003	0.0233737	99.9766	0.13784	0.23213	0.55265	EEF2KMT	ENSP00000398502.3:p.(Ala97Val)	missense_variant	SNV	rs147889190
	chr22:37877669	["C","T"]	171.02	0.0815741	99.9184	-0.073631	0.124	0.55265	EIF3L		intron_variant, splice_region_variant	SNV	rs138160642
	chr20:36207073	["G","A"]	42	0.0200334	99.98	-0.14899	0.25092	0.55266	EPB41L1	ENSP00000489867.1:p.(Val473Met)	missense_variant	SNV	rs537141941
	chr19:7542855	["C","T"]	1154	0.550441	99.4496	0.028497	0.047993	0.55267	PNPLA6	ENSP00000407509.2:p.(Pro495Leu)	missense_variant	SNV	rs145191932	benign, likely benign, uncertain significance	Hereditary spastic paraplegia, Hereditary spastic paraplegia 39, not provided, not specified
	chr10:129867142	["G","C"]	224	0.106845	99.8932	0.064535	0.10869	0.55268	EBF3	ENST00000355311.9:c.1038C>G(p.(Thr346=))	splice_region_variant, synonymous_variant	SNV	rs142165671	likely benign	not provided
	chr12:21512375	["C","T"]	722.61	0.344674	99.6553	0.036182	0.060937	0.55268	GOLT1B	ENSP00000229314.4:p.(Ser126Leu)	missense_variant, splice_region_variant	SNV	rs74067037
	chr1:201899427	["C","T"]	76.001	0.0362514	99.9637	-0.10968	0.18473	0.55269	LMOD1	ENSP00000356257.4:p.(Gly529Asp)	missense_variant	SNV	rs551380425
	chr7:4859944	["G","A"]	264	0.125924	99.8741	0.059735	0.10061	0.5527	PAPOLB	ENSP00000384700.2:p.(His623Tyr)	missense_variant	SNV	rs190364127
	chr17:40093981	["T","G"]	120.01	0.057243	99.9428	0.088104	0.1484	0.55271	NR1D1	ENSP00000246672.3:p.(Lys526Gln)	missense_variant	SNV	rs148757829
	chr16:1079937	["G","A"]	289	0.137849	99.8622	-0.056835	0.095728	0.55271	SSTR5	ENSP00000293897.4:p.(Gly357Arg)	missense_variant	SNV	rs34947461
	chr3:195868641	["G","A"]	108	0.0515144	99.9485	0.092878	0.15644	0.55272	TNK2	ENSP00000371341.2:p.(Arg616Trp)	missense_variant	SNV	rs150245181
	chr15:67261401	["A","G"]	755.07	0.360157	99.6398	0.035502	0.0598	0.55272	IQCH		intron_variant, splice_region_variant	SNV	rs28722593
	chr20:45208374	["C","A"]	470.01	0.224188	99.7758	-0.044705	0.075302	0.55273	SEMG1	ENSP00000361867.3:p.(His359Gln)	missense_variant	SNV	rs151126678
	chr3:27722084	["C","T"]	57.001	0.0271886	99.9728	-0.12779	0.21526	0.55274	EOMES	ENSP00000388620.1:p.(Ala71Thr)	missense_variant	SNV	rs765843241
	chr1:35764657	["T","G"]	133	0.0634391	99.9366	0.083686	0.14097	0.55274	CLSPN	ENSP00000312995.3:p.(Asp64Ala)	missense_variant	SNV	rs115614983
	chr21:39202508	["T","C"]	846.1	0.403577	99.5964	0.033248	0.056005	0.55274	BRWD1	ENSP00000330753.2:p.(Ile1468Val)	missense_variant	SNV	rs144295288
	chr3:43605720	["C","CT"]	106.16	0.0506368	99.9494	0.092851	0.15641	0.55275	ANO10	ENSP00000292246.3:p.(Asp45ArgfsTer9)	frameshift_variant	insertion	rs540331226	likely pathogenic, pathogenic	Abnormal central motor function, Autosomal recessive cerebellar ataxia, Autosomal recessive spinocerebellar ataxia 10, not provided
	chr17:46876375	["C","T"]	778.01	0.371099	99.6289	0.034895	0.058782	0.55275	WNT9B	ENSP00000290015.2:p.(Ser244Leu)	missense_variant	SNV	rs115163288
	chr22:24083225	["C","T"]	907.02	0.432635	99.5674	-0.032059	0.054003	0.55275	CABIN1		intron_variant, splice_region_variant	SNV	rs149965767
	chr8:86381552	["G","A"]	56.002	0.0267121	99.9733	0.12899	0.21729	0.55276	WWP1	ENSP00000427793.1:p.(Arg86His)	missense_variant	SNV	rs371650373
	chr17:11652959	["A","G"]	58.009	0.0276694	99.9723	-0.12667	0.21339	0.55276	DNAH9	ENSP00000262442.3:p.(Asn851Ser)	missense_variant	SNV	rs552079482	likely benign	not provided
	chr6:31964125	["GGTGCGTCTGT","G"]	507	0.241832	99.7582	-0.042883	0.072239	0.55276	SKIV2L		intron_variant, splice_donor_variant	deletion	rs558873704	likely benign	not provided
	chr2:178549450	["G","A"]	527.01	0.251376	99.7486	-0.042056	0.070846	0.55276	TTN	ENSP00000467141.1:p.(Pro30726Ser)	missense_variant	SNV	rs72648247	benign, likely benign, uncertain significance	Autosomal recessive limb-girdle muscular dystrophy type 2J, Autosomal recessive limb-girdle muscular dystrophy type 2J, Cardiomyopathy, Cardiovascular phenotype, Dilated Cardiomyopathy, Dominant, Dilated cardiomyopathy 1G, Dilated cardiomyopathy 1G, Early-onset myopathy with fatal cardiomyopathy, Hypertrophic cardiomyopathy, Limb-Girdle Muscular Dystrophy, Recessive, Myopathy, myofibrillar, 9, with early respiratory failure, Supraventricular tachycardia, Tibial muscular dystrophy, not provided, not specified
	chr2:74366896	["G","A"]	44	0.0209874	99.979	0.1454	0.24496	0.55279	DCTN1	ENSP00000354791.3:p.(Arg785Trp)	missense_variant	SNV	rs121909344	uncertain significance, risk factor	Amyotrophic lateral sclerosis type 1, Amyotrophic lateral sclerosis type 1, Amyotrophic lateral sclerosis, susceptibility to, Charcot-Marie-Tooth disease, Neuronopathy, distal hereditary motor, type 7B, Neuronopathy, distal hereditary motor, type 7B, Perry syndrome, Perry syndrome, not provided
	chr1:78917869	["G","A"]	44.001	0.0209878	99.979	0.14541	0.24497	0.55279	ADGRL4	ENSP00000359778.3:p.(Ser548Leu)	missense_variant	SNV	rs191635062
	chr19:54180974	["C","G"]	193	0.0920582	99.9079	0.069138	0.11647	0.55279	MBOAT7	ENSP00000245615.1:p.(Arg218Pro)	missense_variant	SNV	rs185682596	uncertain significance	Intellectual disability, autosomal recessive 57, not provided
	chr2:15178990	["T","C"]	243.15	0.115979	99.884	-0.061965	0.10439	0.5528	NBAS	ENSP00000281513.5:p.(Thr2280Ala)	missense_variant, splice_region_variant	SNV	rs140346039	likely benign	not provided
	chr8:141357121	["G","T"]	318	0.151681	99.8483	0.053833	0.090693	0.5528	GPR20	ENSP00000366970.3:p.(Pro268His)	missense_variant	SNV	rs141443646
	chr15:23644772	["C","T"]	44	0.0209874	99.979	-0.14541	0.24497	0.55281	MAGEL2	ENSP00000433433.2:p.(Val991Ile)	missense_variant	SNV	rs372805925	likely benign	not provided
	chr1:207889175	["A","G"]	47.002	0.0224193	99.9776	-0.14076	0.23714	0.55281	CD34	ENSP00000310036.7:p.(Ser265Pro)	missense_variant	SNV	rs371009062
	chr10:101005471	["G","A"]	104	0.0496065	99.9504	0.094603	0.15939	0.55282	LZTS2	ENSP00000359243.3:p.(Arg361Gln)	missense_variant	SNV	rs201780634
	chr9:37729722	["T","G"]	181	0.0863344	99.9137	0.071763	0.12091	0.55282	FRMPD1		intron_variant, splice_region_variant	SNV	rs192314244
	chr9:37729722	["T","G"]	181	0.0863344	99.9137	0.071763	0.12091	0.55282	AL138752.2		NMD_transcript_variant, intron_variant	SNV	rs192314244
	chr16:2046208	["G","A"]	250	0.119246	99.8808	0.061071	0.10289	0.55282	NTHL1	ENSP00000219066.1:p.(Arg100Cys)	missense_variant	SNV	rs148104494	likely benign, uncertain significance	Hereditary cancer-predisposing syndrome, NTHL1-related attenuated familial adenomatous polyposis, not provided, not specified
	chr13:85794096	["A","G"]	45.002	0.0214653	99.9785	0.14379	0.24226	0.55284	SLITRK6	ENSP00000383143.2:p.(Tyr805His)	missense_variant	SNV	rs200882739	uncertain significance	High myopia-sensorineural deafness syndrome, not provided
	chr16:785969	["G","A"]	199	0.0949201	99.9051	-0.068631	0.11564	0.55284	RPUSD1	ENSP00000007264.2:p.(Thr307Met)	missense_variant	SNV	rs200620102
	chr1:19665805	["G","C"]	554.04	0.264269	99.7357	0.040954	0.069003	0.55284	HTR6	ENSP00000289753.1:p.(Gly18Arg)	missense_variant	SNV	rs201484895	benign	not provided
	chr8:144804213	["C","T"]	1169	0.557596	99.4424	-0.028615	0.048212	0.55284	ZNF517	ENST00000533965.5:c.249C>T(p.(Ser83=))	NMD_transcript_variant, synonymous_variant	SNV	rs2979086
	chr5:131951730	["C","G"]	61.007	0.0290995	99.9709	0.12349	0.20807	0.55285	AC026398.1		NMD_transcript_variant, intron_variant	SNV	rs978481128
	chr6:1611567	["G","GGGCGGC"]	70.329	0.0335459	99.9665	0.11527	0.19423	0.55285	FOXC1	ENSP00000370256.2:p.(Gly379_Gly380dup)	inframe_insertion	insertion	rs76840944	uncertain significance	Axenfeld-Rieger syndrome type 3
	chr2:178685261	["G","A"]	75.003	0.0357753	99.9642	-0.11137	0.18766	0.55285	TTN	ENSP00000467141.1:p.(Pro10821Leu)	missense_variant	SNV	rs146400809	benign, likely benign, uncertain significance	Abnormality of neuronal migration, Autosomal recessive limb-girdle muscular dystrophy type 2J, Autosomal recessive limb-girdle muscular dystrophy type 2J, Dilated cardiomyopathy 1G, Dilated cardiomyopathy 1G, Early-onset myopathy with fatal cardiomyopathy, Hypertrophic cardiomyopathy, Myopathy, myofibrillar, 9, with early respiratory failure, Tibial muscular dystrophy, not provided, not specified
	chr14:94590882	["A","G"]	91.587	0.0436857	99.9563	-0.1013	0.17067	0.55285	SERPINA5	ENSP00000450837.1:p.(Ile342Val)	missense_variant	SNV	rs146705260
	chr22:19233612	["C","T"]	98.001	0.0467451	99.9533	-0.097606	0.16446	0.55285	CLTCL1	ENSP00000441158.1:p.(Arg393His)	missense_variant	SNV	rs115841408
	chr17:78574769	["G","A"]	346.01	0.165042	99.835	0.052067	0.087729	0.55285	DNAH17	ENSP00000374490.6:p.(Leu97Phe)	missense_variant	SNV	rs144732617
	chr18:23135878	["C","G"]	62.136	0.029638	99.9704	0.12261	0.2066	0.55286	CABLES1	ENSP00000256925.7:p.(Pro39Arg)	missense_variant	SNV	rs1046665983
	chr6:160136251	["T","C"]	214	0.102075	99.8979	0.066538	0.11211	0.55286	SLC22A1	ENSP00000355930.4:p.(Ser291Pro)	missense_variant	SNV	rs138369190
	chr4:158706278	["C","T"]	61	0.0290961	99.9709	-0.12352	0.20814	0.55287	ETFDH	ENSP00000426638.1:p.(His459Tyr)	missense_variant	SNV	rs200111698	likely benign, uncertain significance	Multiple acyl-CoA dehydrogenase deficiency, not provided
	chr19:8954096	["T","A"]	61.08	0.0291343	99.9709	0.12349	0.20808	0.55287	MUC16	ENSP00000381008.2:p.(Glu7558Asp)	missense_variant	SNV	rs202130504
	chr9:128177658	["C","T"]	90.006	0.0429316	99.9571	0.10168	0.17134	0.55287	CIZ1	ENSP00000439244.2:p.(Val606Ile)	missense_variant	SNV	rs146779077	likely benign	Dystonic disorder
	chr10:54195783	["C","G"]	177.01	0.0844312	99.9156	0.072619	0.12236	0.55287	PCDH15	ENSP00000484703.1:p.(Gly407Ala)	missense_variant	SNV	rs145017164	likely benign, uncertain significance	Autosomal recessive nonsyndromic hearing loss 23, Usher syndrome type 1, Usher syndrome type 1D, Usher syndrome type 1F, Usher syndrome type 1F, not provided, not specified
	chr8:143870568	["C","T"]	42.016	0.020041	99.98	0.14887	0.25086	0.55288	EPPK1	ENSP00000484472.1:p.(Gly896Ser)	missense_variant	SNV	rs373835301
	chr12:2931124	["A","T"]	53.004	0.0252821	99.9747	0.1325	0.22327	0.55288	TULP3	ENSP00000380321.2:p.(Ser194Cys)	missense_variant	SNV	rs372314358
	chr3:128637893	["C","T"]	59	0.0281421	99.9719	-0.12569	0.21179	0.55288	RPN1	ENSP00000296255.3:p.(Arg180Gln)	missense_variant	SNV	rs144201770
	chr16:88721629	["G","A"]	107	0.0510374	99.949	-0.09327	0.15717	0.55288	PIEZO1	ENSP00000301015.9:p.(Pro1771Leu)	missense_variant	SNV	rs202099525	uncertain significance	not provided
	chr9:122919228	["T","C"]	809.03	0.385896	99.6141	0.034132	0.057515	0.55288	ZBTB26	ENSP00000362760.3:p.(His236Arg)	missense_variant	SNV	rs7856488
	chr1:86372469	["T","A"]	89.007	0.042455	99.9575	-0.10126	0.17064	0.5529	ODF2L	ENSP00000359600.2:p.(Glu294Asp)	missense_variant	SNV	rs138016365	likely benign	not provided
	chr17:56892224	["T","C"]	58.002	0.0276661	99.9723	-0.12662	0.21338	0.55294	TRIM25	ENSP00000323889.4:p.(Ile457Val)	missense_variant	SNV	rs201869398
	chr12:69253159	["G","GT"]	1220.2	0.582018	99.418	0.02771	0.0467	0.55294	CPSF6		intron_variant, splice_region_variant	insertion	rs531263827
	chr2:44318361	["G","A"]	57	0.0271882	99.9728	-0.12772	0.21525	0.55295	PREPL		NMD_transcript_variant, intron_variant	SNV	rs748890116
	chr6:155176861	["C","T"]	302	0.14405	99.856	-0.055379	0.093334	0.55295	TIAM2	ENSP00000433348.2:p.(Pro803Ser)	missense_variant	SNV	rs137976809
	chr7:143265058	["C","T"]	68.003	0.0324364	99.9676	0.11695	0.19711	0.55296	GSTK1	ENSP00000431049.1:p.(Ala117Val)	missense_variant	SNV	rs144260278
	chr18:27963488	["T","G"]	104.01	0.0496113	99.9504	0.094572	0.15939	0.55296	CDH2	ENSP00000269141.3:p.(Thr795Pro)	missense_variant	SNV	rs150933422	likely benign	not provided
	chr3:101565275	["T","A"]	319.02	0.152168	99.8478	0.053982	0.090982	0.55296	TRMT10C	ENSP00000312356.6:p.(Leu165Gln)	missense_variant	SNV	rs201910479	likely benign	not provided
	chr2:241814683	["C","T"]	355.06	0.169358	99.8306	0.051231	0.086344	0.55296	NEU4	ENSP00000320318.6:p.(Arg80Trp)	missense_variant, splice_region_variant	SNV	rs111575589
	chr7:141555572	["C","T"]	472	0.225137	99.7749	0.044722	0.075374	0.55296	AGK		intron_variant, splice_region_variant	SNV	rs150421355	benign	Cataract 38, Sengers syndrome, not specified
	chr19:5754216	["C","T"]	903.03	0.430732	99.5693	-0.032215	0.054294	0.55296	CATSPERD	ENSP00000371037.3:p.(Pro417Ser)	missense_variant	SNV	rs116784915
	chr6:36963432	["C","T"]	563	0.268543	99.7315	0.040754	0.068687	0.55297	PI16	ENSP00000478888.1:p.(Pro364Ser)	missense_variant	SNV	rs148081581
	chr4:155831847	["G","A"]	32.001	0.015264	99.9847	-0.1705	0.28738	0.55299	ASIC5	ENSP00000442477.2:p.(Ala435Val)	missense_variant	SNV	rs142024528
	chr20:22582414	["G","C"]	110	0.0524684	99.9475	0.092145	0.15531	0.55299	AL121722.1		NMD_transcript_variant, intron_variant	SNV	rs371309076	likely benign	not specified
	chr14:54967351	["G","A"]	39.001	0.0186029	99.9814	0.15445	0.26033	0.553	WDHD1	ENSP00000353793.3:p.(Arg703Cys)	missense_variant	SNV	rs184673712
	chr1:56960057	["G","C"]	50.001	0.0238497	99.9762	0.13633	0.2298	0.55301	C8B	ENSP00000360281.4:p.(Ser71Cys)	missense_variant	SNV	rs148570619	uncertain significance	not provided
	chr15:57633609	["G","T"]	214.01	0.10208	99.8979	0.06603	0.1113	0.55302	MYZAP		intron_variant, splice_region_variant	SNV	rs146453491
	chr15:57633609	["G","T"]	214.01	0.10208	99.8979	0.06603	0.1113	0.55302	GCOM1		intron_variant, splice_region_variant	SNV	rs146453491
	chr20:59996651	["C","T"]	39	0.0186024	99.9814	-0.15455	0.26053	0.55303	CDH26	ENSP00000339390.4:p.(Arg637Ter)	stop_gained	SNV	rs141275082
	chr17:3397974	["G","A"]	102	0.0486525	99.9513	0.095746	0.1614	0.55303	OR1E1	ENSP00000313384.2:p.(Ala146Val)	missense_variant	SNV	rs200007762
	chr11:4999887	["G","C"]	559.03	0.266649	99.7334	0.040815	0.068802	0.55303	OR51L1	ENSP00000493015.1:p.(Arg302Pro)	missense_variant	SNV	rs148976493
	chr1:145291581	["A","T"]	62.004	0.029575	99.9704	0.12243	0.20638	0.55304	NBPF20	ENSP00000358380.6:p.(Leu5629Ter)	stop_gained	SNV	rs200175900
	chr2:237575117	["G","T"]	79.001	0.0376823	99.9623	-0.10722	0.18074	0.55304	RAB17	ENSP00000264601.3:p.(Leu181Met)	missense_variant	SNV	rs112742374
	chr9:21077314	["G","A"]	200.01	0.0954019	99.9046	0.068213	0.11499	0.55304	IFNB1	ENSP00000369581.2:p.(Arg186Ter)	stop_gained	SNV	rs148103065
	chr1:1205475	["C","T"]	274	0.130694	99.8693	0.058312	0.0983	0.55304	TNFRSF18	ENSP00000328207.6:p.(Glu69Lys)	missense_variant	SNV	rs143092669
	chr5:75690453	["C","T"]	40.001	0.0190799	99.9809	-0.15251	0.25712	0.55307	POC5	ENSP00000410216.2:p.(Arg302Lys)	missense_variant	SNV	rs202066997	uncertain significance	not provided
	chr5:9629905	["G","A"]	103	0.0491295	99.9509	0.095151	0.16041	0.55307	TAS2R1	ENSP00000371932.2:p.(Pro43Leu)	missense_variant	SNV	rs2234231
	chr15:42407087	["C","T"]	119	0.0567613	99.9432	0.088391	0.14902	0.55307	AC012651.1		NMD_transcript_variant, intron_variant	SNV	rs28364518
	chr18:80095481	["C","T"]	1363	0.650131	99.3499	-0.026435	0.044565	0.55307	AC090360.1		3_prime_UTR_variant, NMD_transcript_variant	SNV	rs147888838
	chr19:44304964	["G","A"]	37	0.0176485	99.9824	-0.15858	0.26736	0.55309	ZNF235		intron_variant, splice_region_variant	SNV	rs570849508
	chr2:177392854	["C","G"]	90.02	0.0429382	99.9571	0.10161	0.17132	0.55309	AGPS	ENSP00000264167.4:p.(Ala22Gly)	missense_variant	SNV	rs767584572	likely benign	Rhizomelic chondrodysplasia punctata type 3
	chr1:243308081	["G","A"]	48.002	0.0228963	99.9771	-0.13928	0.23481	0.5531	SDCCAG8	ENSP00000355499.3:p.(Arg278His)	missense_variant	SNV	rs200657425	uncertain significance	Bardet-Biedl syndrome 16, Senior-Loken syndrome 7
	chr2:130140044	["G","A"]	69.013	0.0329182	99.9671	0.11605	0.19565	0.5531	CCDC74B	ENSP00000308873.6:p.(Pro310Leu)	missense_variant	SNV	rs143752511
	chr13:71866566	["G","GGCC"]	1179	0.562366	99.4376	-0.028512	0.048071	0.5531	DACH1	ENSP00000482797.1:p.(Ala68dup)	inframe_insertion	insertion	rs538753327
	chr2:160005672	["T","G"]	290.02	0.138335	99.8617	-0.056284	0.094896	0.55311	PLA2R1	ENSP00000283243.7:p.(His605Pro)	missense_variant	SNV	rs151215519	likely benign	not provided
	chr3:4361649	["A","G"]	280.08	0.133594	99.8664	-0.058104	0.097968	0.55312	SUMF1		NMD_transcript_variant, intron_variant	SNV	rs148274102
	chr6:46587162	["G","A"]	200.01	0.0954019	99.9046	-0.068356	0.11526	0.55313	CYP39A1	ENSP00000275016.2:p.(Arg389Cys)	missense_variant	SNV	rs141809814
	chr10:133186204	["G","A"]	440.02	0.209883	99.7901	-0.046123	0.077769	0.55313	KNDC1	ENSP00000304437.3:p.(Glu286Lys)	missense_variant	SNV	rs200382676
	chr6:139247906	["T","C"]	465	0.221798	99.7782	-0.0447	0.075369	0.55313	TXLNB	ENSP00000351206.3:p.(Thr361Ala)	missense_variant	SNV	rs72988902
	chr3:44568383	["C","T"]	68.001	0.0324355	99.9676	-0.11698	0.19724	0.55314	ZKSCAN7	ENSP00000273320.3:p.(Ala254Val)	missense_variant	SNV	rs145410032
	chr7:6622291	["G","T"]	72.001	0.0343434	99.9657	-0.11236	0.18946	0.55314	ZNF853	ENSP00000455585.1:p.(Val434Leu)	missense_variant	SNV	rs751517009
	chr10:102901862	["C","CT"]	153.33	0.0731362	99.9269	-0.078095	0.13168	0.55314	BORCS7-ASMT		3_prime_UTR_variant, NMD_transcript_variant	insertion	rs929309693
	chr21:44574719	["G","A"]	369.24	0.176122	99.8239	-0.050535	0.085213	0.55315	KRTAP10-4	ENSP00000383225.3:p.(Val321Ile)	missense_variant	SNV	rs201319223
	chr15:42387802	["CA","C"]	68	0.032435	99.9676	0.11689	0.1971	0.55316	AC012651.1		3_prime_UTR_variant, NMD_transcript_variant	deletion	rs80338800	pathogenic	Absent Achilles reflex, Absent muscle fiber calpain-3, Autosomal recessive limb-girdle muscular dystrophy type 2A, CAPN3-Related Disorders, Calf muscle hypertrophy, Cardiac arrhythmia, Congenital muscular dystrophy, Contractures of the joints of the lower limbs, Difficulty walking, EMG: myopathic abnormalities, EMG: neuropathic changes, Elbow flexion contracture, Elevated circulating creatine kinase concentration, Limb-Girdle Muscular Dystrophy, Recessive, Limb-girdle muscle weakness, Migraine, Muscle weakness, Muscle weakness, Muscular dystrophy, Muscular dystrophy, Muscular dystrophy, Muscular dystrophy, limb-girdle, autosomal dominant 4, Myopathy, Paresthesia, Positive Romberg sign, Progressive spinal muscular atrophy, See cases, Shoulder girdle muscle weakness, Shoulder girdle muscle weakness, Shoulder girdle muscle weakness, not provided
	chr15:42387802	["CA","C"]	68	0.032435	99.9676	0.11689	0.1971	0.55316	CAPN3	ENSP00000380349.3:p.(Thr184ArgfsTer36)	frameshift_variant	deletion	rs80338800	pathogenic	Absent Achilles reflex, Absent muscle fiber calpain-3, Autosomal recessive limb-girdle muscular dystrophy type 2A, CAPN3-Related Disorders, Calf muscle hypertrophy, Cardiac arrhythmia, Congenital muscular dystrophy, Contractures of the joints of the lower limbs, Difficulty walking, EMG: myopathic abnormalities, EMG: neuropathic changes, Elbow flexion contracture, Elevated circulating creatine kinase concentration, Limb-Girdle Muscular Dystrophy, Recessive, Limb-girdle muscle weakness, Migraine, Muscle weakness, Muscle weakness, Muscular dystrophy, Muscular dystrophy, Muscular dystrophy, Muscular dystrophy, limb-girdle, autosomal dominant 4, Myopathy, Paresthesia, Positive Romberg sign, Progressive spinal muscular atrophy, See cases, Shoulder girdle muscle weakness, Shoulder girdle muscle weakness, Shoulder girdle muscle weakness, not provided
	chr13:30230582	["C","A"]	665.03	0.31721	99.6828	-0.03753	0.063284	0.55316	KATNAL1	ENSP00000369989.3:p.(Ala300Ser)	missense_variant	SNV	rs202084
	chr1:159535734	["T","C"]	154.03	0.0734701	99.9265	0.07771	0.13104	0.55317	OR10J5	ENSP00000334441.2:p.(Ile92Val)	missense_variant	SNV	rs141380189
	chr17:4445085	["C","T"]	585.01	0.279041	99.721	0.039975	0.06741	0.55317	SPNS3	ENSP00000347721.2:p.(Arg107Ter)	stop_gained	SNV	rs150923668
	chr9:133259817	["AC","A"]	37.003	0.0176499	99.9824	0.15847	0.26726	0.5532	ABO		splice_donor_variant	deletion	rs782023144
	chr22:36265645	["G","A"]	502.01	0.239451	99.7605	-0.043408	0.073204	0.5532	APOL1	ENSP00000317674.4:p.(Gly286Asp)	missense_variant	SNV	rs73403889	benign	not provided, not specified
	chr11:72757797	["T","C"]	229	0.10923	99.8908	-0.063403	0.10693	0.55321	STARD10	ENSP00000335247.6:p.(Ile183Val)	missense_variant	SNV	rs201180158
	chr5:37184881	["G","A"]	65.001	0.0310045	99.969	0.11975	0.20196	0.55322	C5orf42	ENSP00000389014.2:p.(Thr1463Ile)	missense_variant	SNV	rs202103224	likely benign, uncertain significance	Joubert syndrome 17, not provided
	chr16:88722645	["G","C"]	70.001	0.0333895	99.9666	-0.11521	0.1943	0.55322	PIEZO1	ENSP00000301015.9:p.(Ser1571Arg)	missense_variant	SNV	rs564248341	likely benign	not provided
	chr4:70993859	["C","A"]	45	0.0214643	99.9785	-0.14363	0.24225	0.55323	DCK	ENSP00000421508.1:p.(Ser8Arg)	missense_variant	SNV	rs138159945
	chr16:49396590	["C","T"]	389	0.185547	99.8145	0.04882	0.082339	0.55324	C16orf78	ENSP00000299191.3:p.(Arg188Cys)	missense_variant	SNV	rs140378939
	chr15:41504401	["C","T"]	30	0.0143096	99.9857	-0.176	0.29685	0.55326	LTK	ENSP00000263800.6:p.(Glu763Lys)	missense_variant	SNV	rs76282169
	chr4:25160296	["C","A"]	31	0.0147865	99.9852	0.17311	0.29198	0.55327	SEPSECS	ENSP00000371535.2:p.(Arg25Leu)	missense_variant	SNV	rs564871717	uncertain significance	not provided
	chr3:122768810	["T","C"]	125.01	0.059628	99.9404	-0.08641	0.14575	0.55327	HSPBAP1	ENSP00000302562.2:p.(Gln108Arg)	missense_variant	SNV	rs138638475
	chr12:131838267	["C","A"]	657.04	0.313399	99.6866	-0.037607	0.063433	0.55327	MMP17	ENSP00000353767.1:p.(Leu78Met)	missense_variant	SNV	rs143543400	likely benign	not provided
	chr4:271235	["C","T"]	236.12	0.112626	99.8874	0.062763	0.10587	0.55329	ZNF732	ENSP00000415774.1:p.(Arg541His)	missense_variant	SNV	rs200663767
	chr3:179027767	["T","C"]	48.002	0.0228963	99.9771	0.13904	0.23454	0.5533	ZMAT3	ENSP00000311221.2:p.(Asn146Asp)	missense_variant	SNV	rs200558116
	chr5:122152243	["C","G"]	96.001	0.0457911	99.9542	0.098486	0.16613	0.5533	ZNF474	ENSP00000296600.4:p.(Pro85Ala)	missense_variant	SNV	rs143759385
	chr5:95793149	["G","A"]	36.002	0.0171724	99.9828	0.16067	0.27103	0.55331	RHOBTB3	ENSP00000369318.3:p.(Arg604Gln)	missense_variant	SNV	rs374462478
	chr1:56792647	["A","G"]	105.02	0.050093	99.9499	0.094244	0.15898	0.55331	FYB2	ENSP00000345972.6:p.(Ser56Pro)	missense_variant	SNV	rs141407758
	chr1:2194103	["C","A"]	39.001	0.0186029	99.9814	0.15436	0.26039	0.55332	FAAP20	ENST00000414253.5:c.93G>T(p.(Leu31=))	NMD_transcript_variant, synonymous_variant	SNV	rs148590466
	chr10:122636044	["G","A"]	192.01	0.091586	99.9084	-0.069772	0.1177	0.55332	DMBT1	ENSP00000342210.3:p.(Arg2072His)	missense_variant	SNV	rs199856639
	chr20:51792134	["C","T"]	68	0.032435	99.9676	0.11701	0.19739	0.55333	SALL4	ENSP00000217086.4:p.(Gly117Arg)	missense_variant	SNV	rs77538589	benign	Duane-radial ray syndrome
	chr12:113959873	["G","C"]	30	0.0143096	99.9857	0.17593	0.2968	0.55334	RBM19	ENSP00000442053.2:p.(Leu124Val)	missense_variant	SNV	rs149741620
	chr13:72746531	["A","G"]	53.002	0.0252812	99.9747	-0.13232	0.22323	0.55334	BORA	ENSP00000479266.1:p.(Asp376Gly)	missense_variant	SNV	rs369493811
	chr19:40892094	["G","A"]	93.007	0.044363	99.9556	-0.1	0.16871	0.55334	AC008537.1		3_prime_UTR_variant, NMD_transcript_variant	SNV	rs867302856
	chr7:965331	["A","G"]	481.02	0.22944	99.7706	-0.044038	0.074292	0.55334	COX19		NMD_transcript_variant, intron_variant	SNV	rs186130186
	chr11:57410106	["G","A"]	705.01	0.33628	99.6637	-0.036682	0.061883	0.55334	SLC43A3	ENSP00000434515.1:p.(Ala372Val)	missense_variant	SNV	rs77057293
	chr11:57410106	["G","A"]	705.01	0.33628	99.6637	-0.036682	0.061883	0.55334	AP000781.2	ENSP00000431536.1:p.(Ala3Val)	missense_variant	SNV	rs77057293
	chr7:122702036	["G","A"]	25	0.0119246	99.9881	-0.19268	0.32505	0.55335	RNF148	ENSP00000388207.1:p.(Leu239Phe)	missense_variant	SNV	rs187667058
	chr2:74217961	["AC","A"]	51.008	0.0243301	99.9757	-0.13487	0.22753	0.55335	AC006030.1		NMD_transcript_variant, intron_variant	deletion	rs775144236
	chr4:139725810	["C","T"]	37.001	0.0176489	99.9824	0.15845	0.26731	0.55336	MAML3	ENSP00000421180.1:p.(Arg786Gln)	missense_variant	SNV	rs370251805
	chr12:6330069	["G","A"]	65.002	0.031005	99.969	0.11961	0.20179	0.55336	TNFRSF1A		intron_variant, splice_region_variant	SNV	rs199743143	benign, likely benign	TNF receptor-associated periodic fever syndrome (TRAPS), not specified
	chr7:27163727	["G","C"]	85.002	0.0405447	99.9595	0.10463	0.17651	0.55336	HOXA9	ENSP00000343619.6:p.(Thr232Ser)	missense_variant	SNV	rs144037880
	chr7:27163727	["G","C"]	85.002	0.0405447	99.9595	0.10463	0.17651	0.55336	AC004080.3	ENSP00000421799.3:p.(Thr72Ser)	missense_variant	SNV	rs144037880
	chr17:8080885	["C","T"]	123	0.0586692	99.9413	-0.086885	0.14658	0.55336	ALOX12B	ENSP00000315167.4:p.(Glu176Lys)	missense_variant, splice_region_variant	SNV	rs149039053	uncertain significance	Autosomal recessive congenital ichthyosis 2
	chr17:30855190	["C","T"]	60.002	0.0286201	99.9714	0.12435	0.20979	0.55337	ATAD5	ENSP00000313171.4:p.(Ala833Val)	missense_variant	SNV	rs201684026
	chr1:111347753	["G","A"]	89.005	0.0424541	99.9575	0.10211	0.17228	0.55337	PIFO	ENSP00000358753.4:p.(Arg80Lys)	missense_variant	SNV	rs150508940
	chr4:108863332	["G","A"]	44.001	0.0209878	99.979	-0.14518	0.24496	0.55339	COL25A1	ENSP00000382083.1:p.(Ala380Val)	missense_variant	SNV	rs201885298
	chr1:6593546	["C","T"]	75	0.0357739	99.9642	-0.11136	0.18789	0.55339	KLHL21	ENSP00000366886.4:p.(Arg538His)	missense_variant	SNV	rs148530917
	chr9:136405163	["G","C"]	248	0.118292	99.8817	0.06122	0.10329	0.55339	SDCCAG3	ENSP00000349929.3:p.(Ile311Met)	missense_variant	SNV	rs201565774
	chr2:241071651	["C","T"]	61.003	0.0290975	99.9709	0.12335	0.20812	0.55341	SNED1	ENSP00000308893.8:p.(Pro1222Leu)	missense_variant	SNV	rs550355310
	chr5:139680585	["G","T"]	99.012	0.0472273	99.9528	0.096018	0.16201	0.55341	CXXC5	ENSP00000302543.3:p.(Gly21Val)	missense_variant	SNV	rs201050266
	chr22:42808876	["C","T"]	147	0.0701169	99.9299	0.079692	0.13447	0.55341	ARFGAP3	ENSP00000263245.5:p.(Arg404His)	missense_variant	SNV	rs140377812
	chr16:81923501	["A","G"]	353.05	0.1684	99.8316	-0.051354	0.08665	0.55341	PLCG2	ENSP00000482457.1:p.(Lys775Arg)	missense_variant	SNV	rs142825971	benign, likely benign	Familial cold autoinflammatory syndrome 3, not provided
	chr11:65655681	["TC","T"]	20.002	0.00954066	99.9905	-0.2159	0.36431	0.55342	RELA		intron_variant, splice_region_variant	deletion	rs55764628	benign	not provided
	chr17:1937623	["C","T"]	243	0.115907	99.8841	-0.06161	0.10396	0.55342	RTN4RL1	ENSP00000330631.4:p.(Gly67Ser)	missense_variant	SNV	rs201050462
	chr3:47267256	["G","A"]	1656.7	0.790222	99.2098	0.02375	0.040074	0.55342	KIF9	ENSP00000265529.3:p.(Thr200Ile)	missense_variant	SNV	rs115200348
	chr12:47751817	["G","A"]	73.001	0.0348204	99.9652	-0.11273	0.19022	0.55343	RAPGEF3	ENSP00000395708.2:p.(Arg96Trp)	missense_variant	SNV	rs145033855
	chr2:70933073	["G","C"]	123	0.0586692	99.9413	-0.087005	0.14681	0.55343	VAX2	ENSP00000234392.2:p.(Val248Leu)	missense_variant	SNV	rs149973402
	chr3:131014147	["G","T"]	156.01	0.0744145	99.9256	-0.076405	0.12893	0.55343	ASTE1	ENSP00000426421.1:p.(His675Gln)	missense_variant	SNV	rs140223581
	chr12:107775417	["A","G"]	112.05	0.0534462	99.9466	-0.09103	0.15361	0.55346	ASCL4	ENSP00000345420.4:p.(Ser68Gly)	missense_variant	SNV	rs376189864
	chr6:127459196	["C","G"]	659.01	0.314338	99.6857	0.037596	0.063447	0.55347	SOGA3		NMD_transcript_variant, intron_variant	SNV	rs149104230
	chr12:88079201	["C","T"]	304.01	0.145008	99.855	0.05541	0.09351	0.55348	CEP290	ENSP00000448012.1:p.(Arg1752Gln)	missense_variant	SNV	rs116469117	likely benign	Joubert syndrome, Meckel-Gruber syndrome, Nephronophthisis, not specified
	chr3:125118840	["T","C"]	209540	99.9475	0.0524684	-0.089983	0.15186	0.55348	SLC12A8	ENSP00000418783.1:p.(Ile281Val)	missense_variant	SNV	rs621383
	chr14:52268524	["G","A"]	87.032	0.041513	99.9585	-0.10325	0.17426	0.5535	PTGDR	ENSP00000303424.2:p.(Arg237His)	missense_variant	SNV	rs150949412
	chr1:206961020	["C","T"]	303.01	0.144531	99.8555	0.055402	0.093503	0.5535	FCAMR	ENSP00000316491.4:p.(Ala286Thr)	missense_variant	SNV	rs200461962
	chr5:172339772	["T","C"]	518	0.247078	99.7529	-0.042514	0.071752	0.55351	SH3PXD2B	ENSP00000309714.5:p.(Thr445Ala)	missense_variant	SNV	rs146081598	benign, likely benign	Frank-Ter Haar syndrome, not provided
	chr3:78938931	["C","A"]	75.001	0.0357744	99.9642	0.11119	0.18767	0.55352	ROBO1		intron_variant, splice_region_variant	SNV	rs377058106	likely benign	not provided
	chr1:1040744	["CAAG","C"]	155.02	0.0739423	99.9261	0.076898	0.12979	0.55352	AGRN	ENSP00000368678.2:p.(Lys199del)	inframe_deletion	deletion	rs749209897	uncertain significance	Congenital myasthenic syndrome 8, not provided
	chr19:17672466	["G","A"]	636	0.303363	99.6966	0.038334	0.0647	0.55352	UNC13A	ENSP00000447236.1:p.(Thr61Met)	missense_variant	SNV	rs140141294
	chr7:151181115	["C","T"]	37	0.0176485	99.9824	-0.15836	0.26729	0.55353	ASB10	ENSP00000391137.2:p.(Val310Met)	missense_variant	SNV	rs139263114
	chr3:29434900	["T","A"]	110.02	0.0524779	99.9475	0.091832	0.155	0.55353	RBMS3	ENSP00000490271.1:p.(Ile144Asn)	missense_variant	SNV	rs147780595
	chr3:29434900	["T","A"]	110.02	0.0524779	99.9475	0.091832	0.155	0.55353	AC098650.1		3_prime_UTR_variant, NMD_transcript_variant	SNV	rs147780595
	chr19:13918535	["G","A"]	361	0.172192	99.8278	-0.050753	0.085666	0.55355	CC2D1A	ENSP00000313601.6:p.(Arg302Gln)	missense_variant	SNV	rs73922801	benign, likely benign, uncertain significance	History of neurodevelopmental disorder, not provided
	chr19:11449434	["C","T"]	322.02	0.153599	99.8464	0.054003	0.091154	0.55356	PRKCSH		intron_variant, splice_region_variant	SNV	rs143718876	benign	Polycystic liver disease 1
	chr6:168310222	["C","T"]	781.01	0.37253	99.6275	-0.034761	0.058674	0.55356	DACT2	ENSP00000355760.3:p.(Val202Met)	missense_variant	SNV	rs139037320
	chr7:92518045	["G","A"]	806.01	0.384455	99.6155	0.034001	0.057393	0.55356	PEX1		intron_variant, splice_region_variant	SNV	rs150576000	benign, likely benign	Peroxisome biogenesis disorder 1A (Zellweger), Zellweger spectrum disorders, not provided, not specified
	chr3:97881209	["G","A"]	261.01	0.124498	99.8755	0.059463	0.10037	0.55357	CRYBG3	ENSP00000374273.3:p.(Arg2381His)	missense_variant	SNV	rs11918990
	chr16:83957658	["G","A"]	46.014	0.021948	99.9781	-0.14204	0.23976	0.55358	OSGIN1	ENSP00000343376.2:p.(Ser79Asn)	missense_variant	SNV	rs143273921
	chr5:141100849	["T","A"]	111	0.0529454	99.9471	0.090595	0.15293	0.55358	PCDHB3	ENSP00000231130.2:p.(Val67Glu)	missense_variant	SNV	rs146870005
	chr2:178535403	["G","A"]	1464	0.698307	99.3017	0.025213	0.042562	0.55359	TTN	ENSP00000467141.1:p.(Arg33738Cys)	missense_variant	SNV	rs56273463	benign, likely benign, uncertain significance	Atrial fibrillation, Autosomal recessive limb-girdle muscular dystrophy type 2J, Autosomal recessive limb-girdle muscular dystrophy type 2J, Cardiomyopathy, Cardiomyopathy, Cardiovascular phenotype, Dilated cardiomyopathy 1G, Dilated cardiomyopathy 1G, Early-onset myopathy with fatal cardiomyopathy, Myopathy, myofibrillar, 9, with early respiratory failure, Tibial muscular dystrophy, not provided, not specified
	chr1:154601986	["C","G"]	45	0.0214643	99.9785	0.14056	0.23727	0.5536	ADAR	ENSP00000357459.4:p.(Gly219Ala)	missense_variant	SNV	rs139471471	uncertain significance	Aicardi-Goutieres syndrome 6, Symmetrical dyschromatosis of extremities
	chr2:152718836	["C","T"]	61	0.0290961	99.9709	-0.1214	0.20493	0.5536	ARL6IP6	ENSP00000315357.4:p.(Ser71Leu)	missense_variant	SNV	rs369281391
	chr13:113082465	["C","A"]	99.001	0.047222	99.9528	-0.095979	0.16202	0.5536	MCF2L	ENSP00000364758.3:p.(His668Gln)	missense_variant	SNV	rs201634776
	chr2:27099582	["G","C"]	420	0.200334	99.7997	0.047147	0.07959	0.55361	KHK		intron_variant, splice_region_variant	SNV	rs7578864	benign	Essential fructosuria
	chr14:91160261	["C","T"]	420	0.200334	99.7997	0.047297	0.079849	0.55363	DGLUCY		intron_variant, splice_region_variant	SNV	rs190201809
	chr2:38863500	["T","C"]	117	0.0558073	99.9442	-0.089204	0.1506	0.55364	DHX57	ENSP00000405111.2:p.(Ser82Gly)	missense_variant	SNV	rs35121369
	chr20:259305	["A","C"]	246	0.117338	99.8827	0.061442	0.10373	0.55364	DEFB132	ENSP00000371813.3:p.(Ter96SerextTer1)	stop_lost	SNV	rs147196160
	chr16:69329044	["T","C"]	114.01	0.0543811	99.9456	0.090319	0.15249	0.55365	PDF	ENSP00000288022.1:p.(Tyr237Cys)	missense_variant	SNV	rs139585589
	chr1:46034239	["C","T"]	154	0.0734558	99.9265	-0.077608	0.13103	0.55365	MAST2	ENSP00000354671.2:p.(Arg1281Trp)	missense_variant	SNV	rs150802984
	chr9:27009097	["T","C"]	175.01	0.0834772	99.9165	-0.072586	0.12255	0.55365	IFT74	ENSP00000389224.1:p.(Met222Thr)	missense_variant	SNV	rs144847384	likely benign	not provided
	chr11:57334623	["C","T"]	617.01	0.294305	99.7057	-0.038701	0.065339	0.55365	SSRP1	ENSP00000278412.2:p.(Arg27His)	missense_variant	SNV	rs145267582	likely benign	not provided
	chr7:29883846	["C","G"]	455.02	0.217038	99.783	0.045322	0.076521	0.55366	WIPF3		intron_variant, splice_region_variant	SNV	rs77073619
	chr3:196210699	["G","A"]	115	0.0548533	99.9451	0.089777	0.15158	0.55367	ZDHHC19	ENSP00000296326.3:p.(Pro62Leu)	missense_variant	SNV	rs200139256
	chr11:66870811	["T","C"]	68.001	0.0324355	99.9676	0.11675	0.19713	0.55368	PC	ENSP00000377530.2:p.(Ile239Val)	missense_variant	SNV	rs148805312	likely benign, uncertain significance	Pyruvate carboxylase deficiency
	chr3:51381524	["C","T"]	85.002	0.0405447	99.9595	0.10441	0.17629	0.55368	DOCK3	ENSP00000266037.8:p.(Arg2020Cys)	missense_variant	SNV	rs564564999
	chr20:21709337	["C","G"]	96.012	0.0457963	99.9542	-0.098261	0.16591	0.55368	PAX1	ENSP00000381499.2:p.(Pro392Arg)	missense_variant	SNV	rs201542749	uncertain significance	not provided
	chr4:176193548	["A","C"]	1076	0.513236	99.4868	-0.029652	0.050066	0.55368	SPATA4	ENSP00000280191.2:p.(Phe85Val)	missense_variant	SNV	rs75165690
	chr19:8980903	["A","G"]	615.04	0.293365	99.7066	0.039178	0.066151	0.55369	MUC16	ENSP00000381008.2:p.(Leu79Ser)	missense_variant	SNV	rs189303905
	chr10:97771807	["G","GC"]	37.032	0.0176637	99.9823	0.15819	0.26711	0.5537	SFRP5	ENSP00000266066.3:p.(Val10ArgfsTer46)	frameshift_variant	insertion	rs757917063
	chr15:66781300	["C","T"]	59.002	0.0281431	99.9719	-0.12542	0.21178	0.5537	SMAD6	ENSP00000288840.5:p.(Ala419Val)	missense_variant	SNV	rs145093897	uncertain significance	Aortic valve disease 2
	chr17:27625853	["C","T"]	182	0.0868114	99.9132	0.071817	0.12126	0.5537	AC015688.5		NMD_transcript_variant, intron_variant	SNV	rs968646571
	chr6:26017575	["G","A"]	35.007	0.0166978	99.9833	-0.16272	0.27477	0.55371	HIST1H1A	ENSP00000244573.3:p.(Ser53Phe)	missense_variant	SNV	rs201373127
	chr20:35246883	["G","A"]	65.001	0.0310045	99.969	-0.11937	0.20157	0.55371	MMP24	ENSP00000246186.6:p.(Arg97Gln)	missense_variant	SNV	rs140648293
	chr4:62070374	["C","A"]	562	0.268066	99.7319	-0.04072	0.068765	0.55374	ADGRL3	ENSP00000420931.1:p.(Asn1403Lys)	missense_variant	SNV	rs200367437
	chr1:117918603	["G","A"]	45.003	0.0214658	99.9785	-0.14343	0.24222	0.55375	GDAP2	ENSP00000358451.4:p.(Leu104Phe)	missense_variant	SNV	rs151335160
	chr2:96839100	["G","A"]	89.001	0.0424522	99.9575	0.10212	0.17245	0.55375	ANKRD39		3_prime_UTR_variant, NMD_transcript_variant	SNV	rs547425732
	chr11:58267606	["G","A"]	394.02	0.187942	99.8121	-0.048823	0.082452	0.55375	OR10W1	ENSP00000378516.2:p.(Leu85Phe)	missense_variant	SNV	rs142581541
	chr3:57405843	["C","G"]	191	0.0911042	99.9089	-0.06901	0.11654	0.55376	DNAH12	ENSP00000418137.2:p.(Arg2129Thr)	missense_variant	SNV	rs535378297
	chr18:63723131	["T","C"]	1050.2	0.50093	99.4991	-0.029722	0.050194	0.55376	SERPINB11	ENSP00000421854.1:p.(Leu304Pro)	missense_variant	SNV	rs192457429
	chr2:184937362	["C","T"]	59.006	0.028145	99.9719	-0.12527	0.21156	0.55377	ZNF804A	ENSP00000303252.6:p.(Leu656Phe)	missense_variant	SNV	rs139488901
	chr8:70596299	["G","A"]	70.001	0.0333895	99.9666	0.11501	0.19423	0.55377	TRAM1	ENSP00000262213.2:p.(Thr150Ile)	missense_variant	SNV	rs149952087
	chr17:79834701	["G","A"]	466.09	0.222318	99.7777	-0.044336	0.074877	0.55377	CBX4	ENSP00000269397.4:p.(Ala314Val)	missense_variant	SNV	rs140935310
	chr2:21013213	["C","T"]	48.002	0.0228963	99.9771	-0.13902	0.23479	0.55378	APOB	ENSP00000233242.1:p.(Arg1388His)	missense_variant	SNV	rs13306187	benign, likely benign, uncertain significance	Familial hypobetalipoproteinemia 1, Familial hypobetalipoproteinemia 1, Hypercholesterolemia, autosomal dominant, type B, Hypercholesterolemia, autosomal dominant, type B, Hypercholesterolemia, familial, 1, not provided, not specified
	chr9:131464786	["C","A"]	96	0.0457906	99.9542	-0.098362	0.16612	0.55378	PRRC2B	ENSP00000349856.4:p.(Phe476Leu)	missense_variant	SNV	rs143804019
	chr8:10609233	["C","T"]	1244	0.59337	99.4066	0.027411	0.046296	0.55379	RP1L1	ENSP00000371923.3:p.(Arg1622Gln)	missense_variant	SNV	rs151260617	benign, likely benign	Occult macular dystrophy, not provided, not specified
	chr9:104504345	["T","C"]	33.002	0.0157415	99.9843	-0.16765	0.28316	0.5538	OR13F1	ENSP00000334452.2:p.(Phe28Ser)	missense_variant	SNV	rs79836745
	chr19:9529390	["T","C"]	910.01	0.434062	99.5659	0.032285	0.054529	0.5538	ZNF426	ENSP00000253115.1:p.(Thr219Ala)	missense_variant	SNV	rs10420644
	chr11:59457220	["C","T"]	861.01	0.410689	99.5893	0.033225	0.056116	0.55381	OR4D6	ENSP00000300127.2:p.(Ser87Leu)	missense_variant	SNV	rs116338722
	chr5:677946	["C","T"]	61.001	0.0290966	99.9709	0.12325	0.20818	0.55382	TPPP	ENSP00000353785.5:p.(Gly39Ser)	missense_variant	SNV	rs151029018
	chr17:19386881	["C","T"]	129	0.0615311	99.9385	0.083854	0.14164	0.55382	MFAP4	ENSP00000468578.1:p.(Trp13Ter)	stop_gained	SNV	rs376880146
	chr20:63285711	["A","G"]	275	0.131171	99.8688	-0.057891	0.09778	0.55382	ARFGAP1	ENSP00000314615.3:p.(Lys288Glu)	missense_variant, splice_region_variant	SNV	rs149861489
	chr19:39604609	["A","G"]	423.02	0.201774	99.7982	-0.04688	0.079182	0.55382	LGALS13	ENSP00000483444.1:p.(Tyr8Cys)	missense_variant	SNV	rs118188904
	chr6:31272002	["C","T"]	1135.5	0.541617	99.4584	-0.028608	0.048321	0.55382	HLA-C	ENSP00000372819.3:p.(Ala24Thr)	missense_variant	SNV	rs41553415
	chr8:144358158	["G","A"]	1230.1	0.58674	99.4133	0.027983	0.047264	0.55382	FBXL6	ENSP00000330098.5:p.(Pro97Leu)	missense_variant	SNV	rs200381094
	chr9:41923915	["C","G"]	43.111	0.0205633	99.9794	-0.14669	0.24778	0.55383	CNTNAP3B		intron_variant, splice_region_variant	SNV	rs1446176182
	chr3:129571604	["G","A"]	68	0.032435	99.9676	-0.11669	0.19711	0.55383	PLXND1		intron_variant, splice_region_variant	SNV	rs201054339	likely benign	not provided
	chr5:635522	["ACGGAG","A"]	71.009	0.0338703	99.9661	-0.1142	0.1929	0.55383	CEP72	ENSP00000264935.5:p.(Glu284ArgfsTer100)	frameshift_variant	deletion	rs766459342
	chr15:62819582	["G","A"]	114	0.0543763	99.9456	0.090307	0.15254	0.55383	TLN2	ENSP00000453508.1:p.(Ala2280Thr)	missense_variant	SNV	rs143218219	likely benign	not provided
	chr4:7714379	["C","T"]	167	0.0796566	99.9203	-0.074235	0.12539	0.55383	SORCS2		intron_variant, splice_region_variant	SNV	rs145840870
	chr11:61437685	["C","T"]	30	0.0143096	99.9857	-0.17565	0.2967	0.55384	AP003108.2	ENSP00000443130.1:p.(Arg33Cys)	missense_variant	SNV	rs144867876	benign, likely benign, uncertain significance	Hereditary cancer-predisposing syndrome, Hereditary pheochromocytoma-paraganglioma, not provided, not specified
	chr11:61437685	["C","T"]	30	0.0143096	99.9857	-0.17565	0.2967	0.55384	SDHAF2	ENSP00000301761.2:p.(Arg33Cys)	missense_variant	SNV	rs144867876	benign, likely benign, uncertain significance	Hereditary cancer-predisposing syndrome, Hereditary pheochromocytoma-paraganglioma, not provided, not specified
	chr19:49374766	["C","T"]	440.01	0.209878	99.7901	0.046297	0.078203	0.55384	DKKL1	ENSP00000221498.1:p.(Thr156Met)	missense_variant	SNV	rs148440096
	chr10:29529730	["T","G"]	60.005	0.0286215	99.9714	-0.1242	0.2098	0.55385	SVIL	ENSP00000348128.4:p.(Thr741Pro)	missense_variant	SNV	rs147177967
	chr17:7355886	["G","C"]	445.01	0.212263	99.7877	0.045701	0.077199	0.55385	TMEM95	ENSP00000374632.4:p.(Arg92Pro)	missense_variant	SNV	rs79041177
	chr2:115739743	["A","C"]	520.05	0.248056	99.7519	-0.042499	0.07179	0.55386	DPP10	ENSP00000376855.2:p.(Glu238Asp)	missense_variant	SNV	rs78880257	benign	not provided
	chr15:78101010	["C","T"]	567	0.270451	99.7295	-0.040527	0.068459	0.55386	SH2D7	ENSP00000327846.5:p.(Arg253Trp)	missense_variant	SNV	rs181099810
	chr4:186588883	["A","C"]	62.004	0.029575	99.9704	0.12217	0.20638	0.55387	FAT1	ENSP00000479573.1:p.(Asn4494Lys)	missense_variant	SNV	rs199927785	uncertain significance	not provided
	chr16:88656248	["G","A"]	124	0.0591462	99.9409	0.086091	0.14543	0.55387	MVD	ENSP00000301012.3:p.(Arg154Trp)	missense_variant	SNV	rs141463390
	chr20:8722366	["C","T"]	52.003	0.0248047	99.9752	-0.13352	0.22557	0.55389	PLCB1	ENSP00000338185.6:p.(Thr509Met)	missense_variant	SNV	rs150686631	uncertain significance	Developmental and epileptic encephalopathy, 12
	chr6:43143462	["C","G"]	54	0.0257572	99.9742	-0.13092	0.22117	0.55389	PTK7	ENSP00000418754.1:p.(Pro706Arg)	missense_variant	SNV	rs148120569
	chr6:132328492	["C","T"]	70.002	0.0333899	99.9666	-0.11508	0.19441	0.5539	MOXD1	ENSP00000356940.3:p.(Glu256Lys)	missense_variant	SNV	rs140465102
	chr12:124966798	["C","T"]	105	0.0500835	99.9499	-0.093988	0.15878	0.5539	DHX37	ENSP00000311135.2:p.(Ala529Thr)	missense_variant	SNV	rs142965739
	chr14:24300419	["C","T"]	115	0.0548533	99.9451	-0.089734	0.1516	0.55391	NOP9	ENSP00000267425.3:p.(His87Tyr)	missense_variant	SNV	rs142900863
	chr4:22515649	["C","G"]	35.13	0.0167565	99.9832	-0.16287	0.27516	0.55392	ADGRA3	ENSP00000334952.5:p.(Asp46His)	missense_variant	SNV	rs768819559	likely benign	not provided
	chr19:16907024	["C","T"]	45	0.0214643	99.9785	0.14337	0.24222	0.55392	CPAMD8	ENSP00000402505.2:p.(Ala1366Thr)	missense_variant	SNV	rs199719544
	chr13:35593323	["C","T"]	56.003	0.0267126	99.9733	-0.12863	0.21731	0.55392	NBEA		intron_variant, splice_region_variant	SNV	rs200597506
	chr19:14718406	["G","A"]	296	0.141188	99.8588	0.056268	0.095064	0.55392	ZNF333	ENSP00000292530.5:p.(Arg360His)	missense_variant	SNV	rs148150625
	chr16:70383206	["C","T"]	653.01	0.311476	99.6885	-0.037928	0.064082	0.55393	ST3GAL2	ENSP00000345477.2:p.(Arg248Gln)	missense_variant	SNV	rs114603834
	chr5:65215367	["G","A"]	166	0.0791796	99.9208	-0.074705	0.12622	0.55394	ADAMTS6	ENSP00000370443.3:p.(Ser798Phe)	missense_variant	SNV	rs149141130
	chr11:70372392	["TA","T"]	1405.1	0.670212	99.3298	0.025754	0.043513	0.55394	PPFIA1		intron_variant, splice_region_variant	deletion	rs549684526
	chr14:74676206	["T","C"]	41.006	0.0195593	99.9804	-0.15108	0.25527	0.55395	AREL1	ENSP00000348714.4:p.(His256Arg)	missense_variant	SNV	rs139619016
	chr5:141489905	["G","A"]	57.001	0.0271886	99.9728	0.12739	0.21524	0.55395	PCDHGC5	ENSP00000252087.1:p.(Arg222His)	missense_variant	SNV	rs374663576
	chr16:81061783	["G","A"]	107	0.0510374	99.949	-0.093003	0.15714	0.55395	C16orf46	ENSP00000299578.4:p.(Pro189Leu)	missense_variant	SNV	rs201595004
	chr6:37282178	["A","G"]	154.03	0.0734701	99.9265	0.077554	0.13103	0.55395	TBC1D22B		intron_variant, splice_region_variant	SNV	rs139391745
	chr16:11522038	["G","A"]	227	0.108276	99.8917	0.064164	0.10841	0.55395	AC099489.1	ENSP00000470478.2:p.(Gln31Ter)	stop_gained	SNV	rs142251845
	chr1:5875036	["C","T"]	639	0.304794	99.6952	0.038123	0.064413	0.55395	NPHP4	ENSP00000367398.4:p.(Arg961His)	missense_variant	SNV	rs183885357	benign, likely benign, uncertain significance	Nephronophthisis, Nephronophthisis 4, Senior-Loken syndrome 4, not provided, not specified
	chr17:42806758	["C","A"]	69.002	0.032913	99.9671	-0.11579	0.19565	0.55396	CNTD1	ENSP00000465204.1:p.(Pro222His)	missense_variant	SNV	rs199570963
	chr19:13208877	["G","GGGT"]	1671.1	0.79709	99.2029	0.023679	0.040009	0.55396	CACNA1A	ENSP00000489913.1:p.(His2220dup)	inframe_insertion	insertion	rs768950814	benign, likely benign, uncertain significance	Developmental and epileptic encephalopathy, 42, Episodic ataxia type 2, History of neurodevelopmental disorder, not provided, not specified
	chr8:2078837	["C","T"]	90.001	0.0429292	99.9571	-0.10166	0.17177	0.55397	MYOM2	ENSP00000262113.4:p.(Arg456Ter)	stop_gained	SNV	rs143448287
	chr11:66694224	["A","G"]	44.001	0.0209878	99.979	-0.14509	0.24516	0.55398	SPTBN2	ENSP00000432568.1:p.(Leu1473Ser)	missense_variant	SNV	rs146137419	likely benign, uncertain significance	not provided, not specified
	chr3:150571970	["C","A"]	249.01	0.118774	99.8812	-0.061018	0.1031	0.55398	EIF2A	ENSP00000417229.1:p.(Pro275His)	missense_variant	SNV	rs199994540
	chr19:6381194	["G","C"]	605	0.288576	99.7114	0.03933	0.066457	0.55398	GTF2F1	ENSP00000377969.3:p.(Asp340Glu)	missense_variant, splice_region_variant	SNV	rs143281847
	chr17:29099735	["G","A"]	998	0.476031	99.524	0.030852	0.052132	0.55398	MYO18A	ENSP00000437073.1:p.(Arg1179Trp)	missense_variant	SNV	rs115267475	benign	not provided
	chr3:39137666	["G","A"]	1195	0.569998	99.43	-0.028304	0.047825	0.55398	TTC21A	ENSP00000398211.2:p.(Asp1218Asn)	missense_variant	SNV	rs115085086
	chr7:51029213	["G","A"]	48.001	0.0228958	99.9771	0.1389	0.23471	0.55399	COBL	ENSP00000378912.3:p.(Ala685Val)	missense_variant	SNV	rs141670842
	chr6:10751204	["C","T"]	50.007	0.0238526	99.9761	-0.13613	0.23003	0.55399	AL024498.2		NMD_transcript_variant, intron_variant	SNV	rs145552498
	chr6:10751204	["C","T"]	50.007	0.0238526	99.9761	-0.13613	0.23003	0.55399	TMEM14B	ENSP00000420658.1:p.(Gln58Ter)	stop_gained	SNV	rs145552498
	chr15:31068091	["T","C"]	45.005	0.0214667	99.9785	-0.14335	0.24224	0.554	TRPM1	ENSP00000437849.1:p.(Tyr111Cys)	missense_variant, splice_region_variant	SNV	rs200514769	pathogenic	not provided
	chr11:62192059	["A","C"]	410.01	0.195569	99.8044	0.047592	0.080424	0.55401	SCGB1D1	ENSP00000303070.3:p.(Asn20Thr)	missense_variant	SNV	rs2232940
	chr11:5352422	["C","G"]	730.03	0.348214	99.6518	-0.035681	0.060295	0.55401	OR51B6	ENSP00000369568.1:p.(Phe305Leu)	missense_variant	SNV	rs75370776
	chr18:12264400	["T","G"]	780.1	0.372096	99.6279	-0.034672	0.058593	0.55402	CIDEA	ENSP00000320209.8:p.(Leu93Val)	missense_variant	SNV	rs116777437	benign	not provided
	chr2:241468333	["G","A"]	32	0.0152635	99.9847	0.1701	0.28746	0.55403	FARP2	ENSP00000264042.3:p.(Cys696Tyr)	missense_variant	SNV	rs140462275
	chr1:153628110	["TC","T"]	420.15	0.200405	99.7996	0.047235	0.079825	0.55403	S100A1	ENSP00000357687.3:p.(Pro15LeufsTer68)	frameshift_variant	deletion	rs542300828
	chr3:177033144	["A","T"]	89.011	0.042457	99.9575	0.10212	0.17259	0.55405	TBL1XR1		intron_variant, splice_region_variant	SNV	rs148654942	benign, likely benign	Pierpont syndrome, not provided
	chr11:94063616	["C","T"]	246	0.117338	99.8827	-0.061587	0.10408	0.55405	HEPHL1	ENSP00000313699.9:p.(Thr175Ile)	missense_variant	SNV	rs114542505
	chr8:76852850	["G","T"]	601.03	0.286683	99.7133	-0.039489	0.066738	0.55405	ZFHX4	ENSP00000430497.2:p.(Ala1977Ser)	missense_variant	SNV	rs73239807	benign	not provided
	chr17:1786824	["C","T"]	48.001	0.0228958	99.9771	0.13889	0.23474	0.55406	SMYD4	ENSP00000304360.7:p.(Gly624Arg)	missense_variant	SNV	rs202113499
	chr5:150167046	["C","T"]	273.02	0.130227	99.8698	-0.058263	0.09847	0.55406	CDX1	ENSP00000231656.7:p.(Pro57Leu)	missense_variant	SNV	rs768800940
	chr12:49992022	["T","C"]	302.03	0.144064	99.8559	-0.055245	0.09337	0.55407	RACGAP1	ENSP00000309871.5:p.(Thr564Ala)	missense_variant	SNV	rs144451602
	chr9:136983450	["G","C"]	168	0.0801336	99.9199	0.074485	0.12589	0.55408	AL807752.7		NMD_transcript_variant, intron_variant	SNV	rs566733464
	chr11:20927390	["G","C"]	105	0.0500835	99.9499	0.094019	0.15891	0.55409	NELL1	ENSP00000298925.5:p.(Arg309Pro)	missense_variant	SNV	rs140129150
	chr3:101244652	["T","A"]	314.02	0.149783	99.8502	-0.054259	0.091709	0.55409	IMPG2	ENSP00000193391.6:p.(Tyr560Phe)	missense_variant	SNV	rs144565223	likely benign	not provided
	chr5:81343841	["T","C"]	123	0.0586692	99.9413	0.086894	0.14687	0.5541	ACOT12	ENSP00000303246.3:p.(Ile341Val)	missense_variant	SNV	rs147233411
	chr4:38774817	["G","T"]	197.01	0.0939709	99.906	-0.068772	0.11624	0.5541	TLR10	ENSP00000354459.2:p.(Asp258Glu)	missense_variant	SNV	rs143230031
	chr19:44672797	["G","A"]	42	0.0200334	99.98	0.14836	0.25078	0.55411	CEACAM19	ENSP00000384887.3:p.(Arg86Gln)	missense_variant	SNV	rs188022827
	chr1:1485177	["G","A"]	124.17	0.0592273	99.9408	-0.086366	0.14598	0.55411	ATAD3B		intron_variant, splice_region_variant	SNV	rs3813214
	chr11:2132891	["C","T"]	38.002	0.0181264	99.9819	-0.15593	0.26359	0.55413	INS-IGF2		3_prime_UTR_variant, NMD_transcript_variant	SNV	rs763531701
	chr19:52907228	["C","T"]	38.114	0.0181798	99.9818	0.15602	0.26373	0.55413	ZNF888	ENSP00000491567.1:p.(Arg365His)	missense_variant	SNV	rs145044516
	chr8:10622747	["C","T"]	108.02	0.051524	99.9485	-0.092523	0.1564	0.55413	RP1L1	ENSP00000371923.3:p.(Arg152Gln)	missense_variant	SNV	rs200213603	uncertain significance	not provided
	chr2:227267067	["C","T"]	237.01	0.11305	99.8869	0.062513	0.10567	0.55413	COL4A3	ENSP00000379823.3:p.(His495Tyr)	missense_variant	SNV	rs200510532	uncertain significance	Alport syndrome, not provided
	chr1:202152537	["C","T"]	48	0.0228953	99.9771	-0.13891	0.23482	0.55414	PTPN7		intron_variant, splice_region_variant	SNV	rs373307456
	chr17:32208261	["C","G"]	61.002	0.0290971	99.9709	-0.12326	0.20836	0.55414	RHOT1	ENSP00000351132.3:p.(Ala564Gly)	missense_variant	SNV	rs199545262
	chr20:21706822	["A","G"]	73.007	0.0348233	99.9652	-0.11253	0.19023	0.55414	PAX1	ENSP00000381499.2:p.(Lys224Arg)	missense_variant	SNV	rs142565607	uncertain significance	not provided
	chr20:34550035	["T","A"]	105	0.0500835	99.9499	0.093001	0.15721	0.55414	MAP1LC3A		intron_variant, splice_region_variant	SNV	rs189831962
	chr20:63559277	["C","T"]	357	0.170284	99.8297	-0.050977	0.086174	0.55414	HELZ2	ENSP00000417401.1:p.(Arg2640His)	missense_variant	SNV	rs148963119
	chr7:92099831	["A","G"]	420.04	0.200353	99.7996	-0.046984	0.079424	0.55414	AKAP9	ENSP00000348573.3:p.(Ile3620Val)	missense_variant	SNV	rs142729919	benign, likely benign	Congenital long QT syndrome, Long QT syndrome, not provided, not specified
	chr12:30991902	["G","A"]	531	0.253279	99.7467	-0.041726	0.070534	0.55414	TSPAN11	ENSP00000261177.9:p.(Arg250Gln)	missense_variant	SNV	rs149004025
	chr5:55269504	["G","A"]	42.003	0.0200348	99.98	0.14831	0.25072	0.55415	DHX29	ENSP00000481966.1:p.(Pro1068Leu)	missense_variant	SNV	rs141718719
	chr1:22120305	["A","T"]	63.001	0.0300506	99.9699	0.12139	0.20521	0.55415	WNT4	ENSP00000290167.5:p.(Asp267Glu)	missense_variant	SNV	rs201963772
	chr16:29821179	["C","T"]	318	0.151681	99.8483	0.054222	0.091666	0.55417	AC120114.5		NMD_transcript_variant, intron_variant	SNV	rs781082934
	chr6:56074289	["C","T"]	374.01	0.178397	99.8216	-0.049806	0.084198	0.55417	COL21A1		intron_variant, splice_region_variant	SNV	rs41271342
	chr17:2065634	["T","C"]	205	0.097782	99.9022	-0.066864	0.11304	0.55418	SMG6	ENSP00000263073.5:p.(His1294Arg)	missense_variant	SNV	rs150326392
	chr1:6576562	["A","G"]	408	0.19461	99.8054	0.047716	0.080667	0.55418	TAS1R1	ENSP00000331867.6:p.(Thr470Ala)	missense_variant	SNV	rs140284805
	chr6:26027007	["GAC","G"]	53.002	0.0252812	99.9747	0.13202	0.2232	0.55419	HIST1H4B	ENSP00000366974.2:p.(Val82HisfsTer45)	frameshift_variant	deletion	rs763713647
	chr17:10633585	["A","C"]	129	0.0615311	99.9385	-0.084671	0.14315	0.55419	MYH3		intron_variant, splice_region_variant	SNV	rs375163919	benign, likely benign	Distal arthrogryposis type 2B1, Freeman-Sheldon syndrome, not provided, not specified
	chr2:241095860	["T","A"]	644.03	0.307193	99.6928	0.037893	0.064064	0.55419	MTERF4		3_prime_UTR_variant, NMD_transcript_variant	SNV	rs180926341
	chr9:136456100	["C","A"]	175	0.0834725	99.9165	0.072869	0.1232	0.55422	SEC16A	ENSP00000325827.7:p.(Ala1873Ser)	missense_variant	SNV	rs138068163
	chr1:110674170	["G","A"]	243	0.115907	99.8841	0.061742	0.10439	0.55422	KCNA3	ENSP00000358784.2:p.(Arg214Cys)	missense_variant	SNV	rs145190352
	chr15:89116485	["G","A"]	248	0.118292	99.8817	0.061368	0.10376	0.55422	ABHD2	ENSP00000268129.5:p.(Arg53His)	missense_variant	SNV	rs140016091
	chr6:70272084	["C","T"]	44	0.0209874	99.979	-0.14488	0.24497	0.55423	COL9A1	ENSP00000349790.6:p.(Arg357His)	missense_variant	SNV	rs139288475	uncertain significance	not provided
	chr18:22171677	["C","T"]	102.26	0.0487765	99.9512	0.095334	0.16119	0.55423	GATA6	ENSP00000269216.3:p.(Ala178Val)	missense_variant	SNV	rs387906815	benign, likely benign	Atrioventricular septal defect 5, Monogenic diabetes, not provided
	chr1:33825766	["G","T"]	38.001	0.0181259	99.9819	-0.156	0.26378	0.55424	CSMD2	ENSP00000362479.4:p.(Gln348Lys)	missense_variant	SNV	rs115885153
	chr11:1181298	["G","A"]	51.001	0.0243267	99.9757	-0.13457	0.22754	0.55425	MUC5AC	ENSP00000485659.1:p.(Arg1283His)	missense_variant	SNV	rs981330295
	chr9:37651055	["C","A"]	1791	0.854281	99.1457	0.023104	0.039067	0.55425	AL138752.2		NMD_transcript_variant, intron_variant	SNV	rs114445973
	chr4:49032579	["T","G"]	113	0.0538994	99.9461	-0.090438	0.15292	0.55426	CWH43	ENSP00000226432.4:p.(Ser508Ala)	missense_variant	SNV	rs201280789
	chr20:45841059	["G","A"]	56	0.0267112	99.9733	-0.12843	0.21717	0.55427	SNX21	ENSP00000418593.1:p.(Ala290Thr)	missense_variant	SNV	rs201785583
	chr3:49412588	["G","C"]	201	0.0958741	99.9041	-0.068024	0.11503	0.55427	TCTA	ENSP00000273590.3:p.(Gln54His)	missense_variant	SNV	rs140484970
	chr15:99130941	["A","T"]	246.04	0.117358	99.8826	0.061313	0.10368	0.55427	SYNM	ENSP00000336775.7:p.(Ile861Phe)	missense_variant	SNV	rs141776398
	chr6:31544511	["G","C"]	452.01	0.215602	99.7844	0.045322	0.076639	0.55427	ATP6V1G2-DDX39B		NMD_transcript_variant, intron_variant	SNV	rs12215563
	chr4:8619543	["G","A"]	33	0.0157405	99.9843	0.16751	0.28327	0.55428	CPZ	ENSP00000354255.4:p.(Gly629Arg)	missense_variant	SNV	rs202089730	likely benign	not provided
	chr10:91962541	["G","A"]	114	0.0543763	99.9456	0.089585	0.15149	0.55428	BTAF1	ENSP00000265990.6:p.(Val423Ile)	missense_variant	SNV	rs199521248
	chr7:1485373	["C","T"]	45.002	0.0214653	99.9785	-0.14325	0.24224	0.55429	INTS1	ENSP00000385722.3:p.(Gly1025Ser)	missense_variant	SNV	rs373838912
	chr13:51660644	["C","G"]	54.002	0.0257582	99.9742	0.13077	0.22114	0.55429	WDFY2	ENSP00000298125.4:p.(Ser62Arg)	missense_variant	SNV	rs201069156
	chr1:11247705	["T","C"]	122.02	0.0582018	99.9418	-0.087037	0.14718	0.55429	MTOR	ENSP00000354558.4:p.(Asn382Ser)	missense_variant	SNV	rs146393749	benign, likely benign	not provided
	chr18:5891373	["AGGCGGCGGCGGCCGC","A"]	143.27	0.0683377	99.9317	0.080728	0.13652	0.55429	TMEM200C	ENSP00000463375.1:p.(Ala226_Ala230del)	inframe_deletion	deletion	rs753663173
	chr19:7900788	["C","T"]	47.001	0.0224188	99.9776	0.14018	0.23705	0.5543	LRRC8E	ENSP00000479953.1:p.(Arg756Cys)	missense_variant	SNV	rs201931291
	chr19:49417172	["G","A"]	63.001	0.0300506	99.9699	0.1211	0.20479	0.5543	CCDC155	ENSP00000404220.2:p.(Glu485Lys)	missense_variant	SNV	rs201622869
	chr17:39944298	["G","A"]	147	0.0701169	99.9299	-0.079485	0.13442	0.5543	LRRC3C	ENSP00000367157.4:p.(Arg131His)	missense_variant	SNV	rs547166439
	chr18:7949335	["A","G"]	167.01	0.0796613	99.9203	-0.074519	0.12603	0.55433	PTPRM	ENSP00000463325.1:p.(Tyr273Cys)	missense_variant	SNV	rs61737159
	chr6:154091101	["C","T"]	175.01	0.0834772	99.9165	0.072879	0.12326	0.55434	OPRM1	ENSP00000338381.4:p.(Arg265Cys)	missense_variant	SNV	rs17174822
	chr1:93136807	["G","A"]	188.01	0.089678	99.9103	0.070136	0.11862	0.55434	MTF2	ENSP00000359321.4:p.(Gly521Asp)	missense_variant	SNV	rs141738080
	chr11:1889405	["C","G"]	241.01	0.114958	99.885	-0.061892	0.10468	0.55434	AC051649.2	ENSP00000491327.1:p.(Ala394Pro)	missense_variant	SNV	rs869444
	chr19:3730554	["G","A"]	340	0.162175	99.8378	0.052038	0.08801	0.55434	TJP3	ENSP00000467864.1:p.(Arg173Gln)	missense_variant	SNV	rs199951899
	chr20:43534391	["A","G"]	779.09	0.371615	99.6284	0.034679	0.058652	0.55434	L3MBTL1	ENSP00000398516.1:p.(Ile547Met)	missense_variant	SNV	rs6017104
	chr10:43376142	["C","T"]	47.001	0.0224188	99.9776	-0.14027	0.23724	0.55435	FXYD4		intron_variant, splice_region_variant	SNV	rs192870663
	chr5:115813260	["T","TA"]	67.27	0.0320868	99.9679	0.11738	0.19855	0.55439	CDO1		intron_variant, splice_region_variant	insertion	rs571899483
	chr16:87412794	["G","A"]	71	0.033866	99.9661	-0.11403	0.19288	0.55439	ZCCHC14	ENSP00000268616.4:p.(Pro506Ser)	missense_variant	SNV	rs150036551
	chr15:71851360	["T","TA"]	135.01	0.0643978	99.9356	-0.082716	0.13991	0.55439	MYO9A		intron_variant, splice_region_variant	insertion	rs574938131	uncertain significance	Myasthenic syndrome, congenital, 24, presynaptic, not provided
	chr19:21727294	["T","C"]	77.175	0.0368114	99.9632	-0.1095	0.18522	0.55441	ZNF100	ENSP00000476534.2:p.(Thr339Ala)	missense_variant	SNV	rs757501889
	chr10:100490706	["C","T"]	80.003	0.0381603	99.9618	0.10766	0.18212	0.55441	SEC31B	ENSP00000359370.3:p.(Ala884Thr)	missense_variant, splice_region_variant	SNV	rs146966591
	chr17:46938630	["A","G"]	80.003	0.0381603	99.9618	0.10742	0.1817	0.55441	AC005670.2	ENSP00000461460.1:p.(Asn170Ser)	NMD_transcript_variant, missense_variant	SNV	rs150907052	uncertain significance	Progressive myoclonic epilepsy, not provided
	chr17:46938630	["A","G"]	80.003	0.0381603	99.9618	0.10742	0.1817	0.55441	GOSR2	ENSP00000461784.2:p.(Asn170Ser)	missense_variant	SNV	rs150907052	uncertain significance	Progressive myoclonic epilepsy, not provided
	chr2:74430499	["C","T"]	68	0.032435	99.9676	0.11667	0.19737	0.55442	RTKN	ENSP00000272430.5:p.(Met131Ile)	missense_variant	SNV	rs202066217
	chr7:100173918	["A","G"]	36.011	0.0171767	99.9828	0.16013	0.27089	0.55443	GPC2	ENSP00000292377.2:p.(Met270Thr)	missense_variant	SNV	rs199810091
	chr18:10800480	["C","T"]	62.002	0.0295741	99.9704	0.122	0.20639	0.55443	PIEZO2		intron_variant, splice_region_variant	SNV	rs373971761	uncertain significance	not provided
	chr2:8813287	["C","T"]	75.002	0.0357749	99.9642	0.11093	0.18765	0.55444	KIDINS220	ENSP00000256707.3:p.(Val119Ile)	missense_variant	SNV	rs200899102	likely benign, uncertain significance	not provided
	chr17:1800852	["T","A"]	200.01	0.0954019	99.9046	-0.067636	0.11442	0.55444	SMYD4	ENSP00000304360.7:p.(Asp181Val)	missense_variant	SNV	rs139571127
	chr12:15589507	["C","G"]	43	0.0205104	99.9795	-0.14648	0.2478	0.55445	PTPRO	ENSP00000281171.4:p.(His1155Asp)	missense_variant	SNV	rs61757814
	chr8:19405979	["G","A"]	66.001	0.0314815	99.9685	0.11824	0.20004	0.55446	CSGALNACT1	ENSP00000330805.6:p.(Thr467Met)	missense_variant	SNV	rs369428087	uncertain significance	not provided
	chr19:58262510	["A","G"]	137.02	0.0653565	99.9346	-0.082153	0.13899	0.55446	AC020915.6		NMD_transcript_variant, intron_variant	SNV	rs200237099
	chr19:58262510	["A","G"]	137.02	0.0653565	99.9346	-0.082153	0.13899	0.55446	ZNF544	ENSP00000469635.1:p.(Asn635Ser)	missense_variant	SNV	rs200237099
	chr16:2817285	["CGCT","C"]	147.06	0.0701455	99.9299	-0.079275	0.13412	0.55446	PRSS21	ENSP00000005995.3:p.(Leu9del)	inframe_deletion	deletion	rs578112241
	chr3:125107752	["C","A"]	1977	0.943	99.057	0.021729	0.03676	0.55446	SLC12A8	ENSP00000418783.1:p.(Arg478Ser)	missense_variant	SNV	rs76714073
	chr14:99675129	["GCGCGGGCGCCCA","G"]	38.002	0.0181264	99.9819	-0.1558	0.26359	0.55447	HHIPL1	ENSP00000330601.5:p.(Thr622_Pro625del)	inframe_deletion	deletion	rs911766418
	chr2:151838026	["A","G"]	47	0.0224183	99.9776	0.14017	0.23714	0.55447	AC068547.1		NMD_transcript_variant, intron_variant	SNV	rs142139235	benign, likely benign	Episodic ataxia type 5, Juvenile myoclonic epilepsy
	chr19:56003953	["A","C"]	58.002	0.0276661	99.9723	0.12404	0.20985	0.55447	NLRP5	ENSP00000375063.3:p.(Glu100Asp)	missense_variant	SNV	rs199871361	uncertain significance	not provided
	chr15:88858152	["G","A"]	241	0.114953	99.885	0.061683	0.10436	0.55448	ACAN	ENSP00000387356.2:p.(Ser1856Asn)	missense_variant	SNV	rs200762388	uncertain significance	not provided
	chr1:156816695	["A","T"]	448.07	0.213723	99.7863	-0.045381	0.076781	0.55449	SH2D2A	ENSP00000376123.2:p.(Leu5Gln)	missense_variant	SNV	rs142614264
	chr1:54609879	["G","GC"]	40.001	0.0190799	99.9809	-0.15203	0.25723	0.5545	FAM151A	ENSP00000306888.2:p.(Pro383AlafsTer87)	frameshift_variant	insertion	rs529394795
	chr9:332443	["C","T"]	75.009	0.0357782	99.9642	0.11092	0.18768	0.5545	DOCK8	ENSP00000394888.3:p.(Pro364Ser)	missense_variant	SNV	rs146777948	uncertain significance	Combined immunodeficiency due to DOCK8 deficiency, not provided
	chr10:74136662	["T","C"]	438.02	0.208929	99.7911	0.045989	0.077811	0.5545	AP3M1	ENSP00000347408.4:p.(Ile139Val)	missense_variant	SNV	rs140729385
	chr5:132483256	["G","A"]	91.003	0.0434071	99.9566	-0.10089	0.1707	0.55451	AC116366.3		NMD_transcript_variant, intron_variant	SNV	rs17848434
	chr21:32355478	["T","C"]	690.01	0.329125	99.6709	0.036944	0.062509	0.55451	URB1	ENSP00000372199.3:p.(Lys693Glu)	missense_variant	SNV	rs138144587
	chr12:131136105	["C","T"]	924.01	0.440739	99.5593	0.031733	0.053691	0.55451	ADGRD1	ENSP00000444425.1:p.(Ala811Val)	missense_variant	SNV	rs61746588
	chr5:14297074	["C","T"]	1024	0.488433	99.5116	0.030164	0.051037	0.55451	TRIO	ENST00000344204.8:c.1179C>T(p.(Asn393=))	splice_region_variant, synonymous_variant	SNV	rs56035446	benign	not provided, not specified
	chr7:89336644	["C","A"]	78.001	0.0372053	99.9628	0.10879	0.18408	0.55452	ZNF804B	ENSP00000329638.4:p.(Ala1221Asp)	missense_variant	SNV	rs200870344
	chr20:35006560	["T","C"]	74.001	0.0352974	99.9647	0.11042	0.18683	0.55453	TRPC4AP	ENSP00000252015.2:p.(Ile568Val)	missense_variant	SNV	rs201234738
	chr12:76487511	["G","A"]	48.003	0.0228967	99.9771	0.13869	0.23469	0.55454	OSBPL8	ENSP00000261183.3:p.(Ser14Leu)	missense_variant, splice_region_variant	SNV	rs142756436
	chr11:117428551	["G","T"]	143.01	0.0682137	99.9318	0.080402	0.13605	0.55454	DSCAML1	ENSP00000315465.6:p.(Pro2040Gln)	missense_variant	SNV	rs549967851	uncertain significance	not provided
	chr1:247589216	["G","A"]	837.06	0.399265	99.6007	0.033506	0.056697	0.55454	OR2G2	ENSP00000326349.1:p.(Arg286His)	missense_variant	SNV	rs74152638
	chr14:23955124	["T","C"]	57.005	0.0271906	99.9728	0.12723	0.21529	0.55455	DHRS4	ENSP00000326219.5:p.(Val73Ala)	missense_variant	SNV	rs150588702
	chr11:57468032	["G","A"]	113	0.0538994	99.9461	0.090559	0.15324	0.55455	RTN4RL2	ENSP00000335397.3:p.(Arg152Gln)	missense_variant	SNV	rs75386108
	chr19:7132322	["G","A"]	994.02	0.474133	99.5259	-0.030642	0.051851	0.55455	INSR		intron_variant, splice_region_variant	SNV	rs41306363	benign	Insulin-resistant diabetes mellitus AND acanthosis nigricans, Leprechaunism syndrome, Pineal hyperplasia AND diabetes mellitus syndrome, not provided, not specified
	chr22:39045199	["G","A"]	46.002	0.0219423	99.9781	0.14158	0.23959	0.55456	APOBEC3F	ENSP00000309749.5:p.(Val144Met)	missense_variant	SNV	rs199693357
	chr12:56236721	["C","A"]	91.001	0.0434062	99.9566	0.10068	0.17037	0.55456	SLC39A5	ENSP00000405360.2:p.(His394Gln)	missense_variant	SNV	rs150978302
	chr5:108381612	["C","T"]	117	0.0558073	99.9442	-0.088192	0.14924	0.55456	FBXL17	ENSP00000437464.1:p.(Arg27Gln)	missense_variant	SNV	rs553289469
	chr12:111599303	["G","A"]	241.79	0.11533	99.8847	-0.06194	0.10481	0.55456	ATXN2	ENSP00000446576.2:p.(Pro71Leu)	missense_variant	SNV	rs879391188
	chr2:189052229	["G","A"]	760.03	0.362523	99.6375	-0.035277	0.059698	0.55457	COL5A2		intron_variant, splice_region_variant	SNV	rs111644889	benign	Cardiovascular phenotype, Ehlers-Danlos syndrome, classic type, 1, Ehlers-Danlos syndrome, classic type, 2, not specified
	chr1:155029353	["C","T"]	153	0.0729788	99.927	-0.077704	0.1315	0.55458	DCST2	ENSP00000357409.3:p.(Glu408Lys)	missense_variant	SNV	rs148897324
	chr1:35594434	["C","T"]	681.03	0.324841	99.6752	0.036891	0.062431	0.55458	TFAP2E	ENSP00000362332.3:p.(Arg363Cys)	missense_variant	SNV	rs145119239
	chr20:16041210	["A","T"]	1069.1	0.509945	99.4901	0.029763	0.050367	0.55458	MACROD2	ENSP00000217246.4:p.(Glu388Val)	missense_variant	SNV	rs114484322	benign	not provided
	chr14:24081247	["G","A"]	378	0.180301	99.8197	0.049256	0.083359	0.5546	NRL	ENSP00000454062.1:p.(Leu235Phe)	missense_variant	SNV	rs201358563	benign	not provided
	chr10:128104971	["A","G"]	233.3	0.111281	99.8887	-0.062942	0.10652	0.55461	MKI67	ENSP00000357643.3:p.(Leu2290Ser)	missense_variant	SNV	rs142585399
	chr2:178339706	["G","C"]	54.007	0.0257606	99.9742	0.13066	0.22115	0.55462	OSBPL6	ENSP00000376293.2:p.(Arg310Pro)	missense_variant	SNV	rs199599125
	chr11:102778668	["T","C"]	60.004	0.028621	99.9714	0.12221	0.20684	0.55462	MMP10	ENSP00000279441.4:p.(Asp193Gly)	missense_variant	SNV	rs371872352
	chr8:144258800	["C","T"]	1493	0.712139	99.2879	0.024855	0.042066	0.55462	MROH1	ENSP00000435565.1:p.(Ser1272Phe)	missense_variant	SNV	rs1009549934
	chr2:26474598	["C","T"]	101	0.0481755	99.9518	-0.095703	0.16198	0.55464	OTOF	ENSP00000272371.2:p.(Arg1068His)	missense_variant	SNV	rs180748688	uncertain significance	Bilateral sensorineural hearing impairment, not provided, not specified
	chr5:129028371	["C","T"]	42.002	0.0200343	99.98	0.14822	0.25088	0.55466	SLC27A6	ENSP00000262462.4:p.(Thr494Ile)	missense_variant	SNV	rs144856578
	chr19:1244147	["G","A"]	56.005	0.0267136	99.9733	-0.12844	0.2174	0.55466	ATP5F1D	ENSP00000378995.1:p.(Ala116Thr)	missense_variant	SNV	rs35427793
	chr12:71676783	["T","C"]	74.002	0.0352979	99.9647	-0.11193	0.18945	0.55466	AC073612.1		NMD_transcript_variant, intron_variant	SNV	rs199641104
	chr12:71676783	["T","C"]	74.002	0.0352979	99.9647	-0.11193	0.18945	0.55466	THAP2	ENSP00000310796.2:p.(Leu121Pro)	missense_variant	SNV	rs199641104
	chr12:70754300	["T","C"]	110	0.0524684	99.9475	0.091563	0.15499	0.55467	PTPRR	ENSP00000283228.2:p.(Lys210Arg)	missense_variant, splice_region_variant	SNV	rs141302586
	chr5:81394093	["C","T"]	121	0.0577152	99.9423	-0.087437	0.148	0.55467	ACOT12	ENSP00000303246.3:p.(Glu8Lys)	missense_variant	SNV	rs748378127
	chr2:140510011	["C","T"]	40	0.0190794	99.9809	-0.15189	0.25711	0.55468	LRP1B	ENSP00000374135.3:p.(Arg2772His)	missense_variant	SNV	rs143765896
	chr6:106519232	["G","A"]	459.01	0.218941	99.7811	0.044877	0.075963	0.55468	CRYBG1	ENSP00000488010.1:p.(Gly675Asp)	missense_variant	SNV	rs11968933
	chr6:167315240	["C","T"]	47.003	0.0224197	99.9776	0.14002	0.23702	0.55469	UNC93A	ENSP00000230256.3:p.(Arg388Cys)	missense_variant	SNV	rs142367645
	chr3:98283330	["G","A"]	49	0.0233723	99.9766	0.13724	0.23231	0.55469	OR5H2	ENSP00000347418.2:p.(Arg148Gln)	missense_variant	SNV	rs149368502
	chr11:63756139	["G","A"]	75.003	0.0357753	99.9642	-0.1109	0.18773	0.55469	RTN3	ENSP00000367050.5:p.(Ala1008Thr)	missense_variant	SNV	rs140229299
	chr13:53028921	["A","G"]	1269.2	0.60539	99.3946	-0.027324	0.046254	0.5547	OLFM4	ENSP00000219022.2:p.(Ile29Val)	missense_variant	SNV	rs34901659
	chr4:121154667	["G","A"]	32.001	0.015264	99.9847	0.16973	0.28732	0.55471	TNIP3	ENSP00000426613.1:p.(Arg203Cys)	missense_variant	SNV	rs146209465
	chr4:89953026	["C","T"]	91.003	0.0434071	99.9566	-0.10064	0.17037	0.55471	MMRN1	ENSP00000378431.1:p.(Pro1099Ser)	missense_variant	SNV	rs140432017
	chr2:71406153	["G","A"]	77.002	0.0367288	99.9633	-0.10944	0.18526	0.55472	ZNF638	ENSP00000264447.4:p.(Arg1009Gln)	missense_variant	SNV	rs201827229
	chr16:88698985	["C","T"]	66	0.031481	99.9685	-0.11827	0.20023	0.55473	RNF166	ENSP00000326095.4:p.(Asp176Asn)	missense_variant	SNV	rs558365512
	chr1:16404997	["C","G"]	237	0.113046	99.887	-0.062408	0.10565	0.55473	SPATA21	ENSP00000335612.1:p.(Glu261Gln)	missense_variant	SNV	rs149403317
	chr2:148469904	["A","T"]	50	0.0238493	99.9762	0.1359	0.23007	0.55474	MBD5	ENSP00000384672.1:p.(Asp654Val)	missense_variant	SNV	rs115495710	likely benign	Intellectual disability, autosomal dominant 1, not provided
	chr11:111549697	["A","G"]	123	0.0586692	99.9413	0.086584	0.14659	0.55474	LAYN	ENSP00000364765.3:p.(Ile163Val)	missense_variant	SNV	rs150283266
	chr4:184631093	["G","A"]	150.01	0.0715526	99.9284	-0.078559	0.133	0.55475	CASP3	ENSP00000428929.1:p.(Ala183Val)	missense_variant	SNV	rs80000647
	chr16:2179036	["CGCGGCGGCGGCG","C"]	236.47	0.112793	99.8872	0.062676	0.10612	0.55476	CASKIN1	ENSP00000345436.6:p.(Ala1352_Ala1355del)	inframe_deletion	deletion	rs553373927
	chr17:7078084	["G","A"]	873.01	0.416413	99.5836	-0.032524	0.055066	0.55476	CLEC10A	ENSP00000254868.4:p.(Arg33Cys)	missense_variant	SNV	rs78714016
	chr6:52452743	["A","T"]	591	0.281898	99.7181	-0.03962	0.067081	0.55477	EFHC1	ENSP00000490441.1:p.(Asp210Val)	missense_variant	SNV	rs73740379	benign, likely benign, uncertain significance	Juvenile myoclonic epilepsy, Juvenile myoclonic epilepsy, Typical absence seizure, not provided, not specified
	chr3:9913977	["T","A"]	1068	0.50942	99.4906	0.02967	0.050235	0.55477	IL17RE	ENSP00000404916.1:p.(Ser450Thr)	missense_variant	SNV	rs7647642
	chr16:27461465	["G","A"]	44.001	0.0209878	99.979	-0.14468	0.24496	0.55478	GTF3C1	ENSP00000348510.4:p.(Pro2072Leu)	missense_variant	SNV	rs200405518
	chr16:87343769	["CAGG","C"]	85	0.0405438	99.9595	0.10411	0.17628	0.55478	FBXO31		intron_variant, splice_region_variant	deletion	rs773844606	uncertain significance	not specified
	chr2:94871847	["A","G"]	37.032	0.0176637	99.9823	0.15783	0.26724	0.55479	TEKT4	ENSP00000295201.4:p.(Thr90Ala)	missense_variant	SNV	rs530081184
	chr17:5033087	["G","A"]	47	0.0224183	99.9776	0.13999	0.23704	0.5548	SLC52A1	ENSP00000399979.1:p.(Pro406Leu)	missense_variant	SNV	rs373765126	uncertain significance	Ariboflavinosis
	chr1:1333934	["CG","C"]	42.086	0.0200744	99.9799	0.14819	0.25093	0.55481	TAS1R3	ENSP00000344411.5:p.(Trp680GlyfsTer29)	frameshift_variant	deletion	rs745440810
	chr3:123447728	["A","G"]	115.02	0.0548629	99.9451	-0.089598	0.15172	0.55481	ADCY5	ENSP00000419361.1:p.(Val273Ala)	missense_variant	SNV	rs141412542	likely benign, uncertain significance	not provided
	chr1:11762004	["G","C"]	62.001	0.0295736	99.9704	0.12188	0.20639	0.55482	C1orf167	ENSP00000414909.2:p.(Arg73Thr)	missense_variant	SNV	rs527562620
	chr1:43996149	["G","A"]	95	0.0453136	99.9547	0.098518	0.16682	0.55482	CCDC24	ENSP00000361392.3:p.(Ala305Thr)	missense_variant	SNV	rs151061560
	chr11:95850752	["A","ATACTCTAAAAGAGGGT"]	64.671	0.0308471	99.9692	-0.11996	0.20314	0.55483	MTMR2		intron_variant, splice_region_variant	insertion	rs759662119
	chr17:41255540	["G","A"]	75.042	0.0357939	99.9642	0.11096	0.18789	0.55483	KRTAP9-9	ENSP00000377576.1:p.(Cys52Tyr)	missense_variant	SNV	rs546914908
	chr12:49333068	["T","A"]	81.015	0.038643	99.9614	-0.10415	0.17636	0.55483	C1QL4	ENSP00000335285.3:p.(Ile235Phe)	missense_variant	SNV	rs144219849
	chr16:89227013	["C","T"]	85.001	0.0405442	99.9595	0.10424	0.17652	0.55483	ZNF778	ENSP00000405289.3:p.(Ala242Val)	missense_variant	SNV	rs138019792
	chr20:3270526	["G","A"]	367.01	0.175058	99.8249	-0.050236	0.085068	0.55483	C20orf194	ENSP00000252032.9:p.(Thr896Met)	missense_variant	SNV	rs61734536
	chr8:37698415	["G","GCGCCGC"]	70.061	0.0334181	99.9666	0.11471	0.19425	0.55484	ZNF703	ENSP00000332325.4:p.(Ala513_Ala514dup)	inframe_insertion	insertion	rs568050040
	chr4:95206642	["G","C"]	87.003	0.0414992	99.9585	0.10291	0.17426	0.55484	UNC5C	ENSP00000406022.1:p.(Gln630Glu)	missense_variant	SNV	rs150755514
	chr2:130916628	["C","G"]	81	0.0386358	99.9614	-0.10678	0.18083	0.55485	ARHGEF4	ENSP00000386794.2:p.(Asn894Lys)	missense_variant	SNV	rs368979573
	chr11:57740809	["C","T"]	95	0.0453136	99.9547	0.098601	0.16698	0.55485	TMX2-CTNND1		NMD_transcript_variant, intron_variant	SNV	rs192084385
	chr19:43075614	["G","T"]	43.026	0.0205228	99.9795	-0.13997	0.23703	0.55486	PSG2	ENSP00000385706.1:p.(Ser150Tyr)	missense_variant	SNV	rs145532891
	chr12:108702853	["C","A"]	55.001	0.0262347	99.9738	-0.12709	0.21523	0.55486	CORO1C	ENSP00000394496.2:p.(Ala33Ser)	missense_variant	SNV	rs758883297
	chr11:111875010	["T","C"]	60.005	0.0286215	99.9714	0.12391	0.20985	0.55486	FDXACB1	ENSP00000260257.4:p.(Asp596Gly)	missense_variant	SNV	rs199933042
	chr7:108181911	["G","A"]	82.002	0.0391138	99.9609	0.10598	0.17949	0.55487	NRCAM	ENSP00000368314.3:p.(Arg853Cys)	missense_variant	SNV	rs150373689	pathogenic	NRCAM-related disorder
	chr17:78574803	["C","G"]	293	0.139757	99.8602	0.056216	0.095204	0.55487	DNAH17	ENSP00000374490.6:p.(Glu85Asp)	missense_variant	SNV	rs199725961
	chr12:108702852	["G","A"]	55.001	0.0262347	99.9738	-0.12709	0.21523	0.55488	CORO1C	ENSP00000394496.2:p.(Ala33Val)	missense_variant	SNV	rs746361122
	chr2:24122454	["C","T"]	651.01	0.310522	99.6895	-0.037548	0.06359	0.55488	PFN4	ENSP00000322170.4:p.(Glu28Lys)	missense_variant	SNV	rs79726112
	chr17:41518575	["C","T"]	36.012	0.0171772	99.9828	-0.15993	0.27086	0.55489	KRT15	ENSP00000254043.3:p.(Val85Ile)	missense_variant	SNV	rs146785055
	chr11:12256947	["G","A"]	180	0.0858574	99.9141	-0.071603	0.12127	0.55489	MICAL2	ENSP00000256194.4:p.(Ala1040Thr)	missense_variant	SNV	rs61729668
	chr19:11110735	["G","A"]	264	0.125924	99.8741	0.059159	0.10019	0.55489	LDLR	ENSP00000454071.1:p.(Asp342Asn)	missense_variant	SNV	rs139361635	benign, likely benign, uncertain significance	Familial hypercholesterolemia, Hypercholesterolemia, Hypercholesterolemia, familial, 1, not provided, not specified
	chr1:20114224	["C","T"]	421	0.200811	99.7992	-0.046542	0.078824	0.55489	PLA2G2D	ENSP00000364246.3:p.(Ala110Thr)	missense_variant	SNV	rs138535421
	chr20:62957470	["C","G"]	55.001	0.0262347	99.9738	-0.12938	0.21912	0.5549	SLC17A9	ENSP00000359376.4:p.(Ser96Ter)	stop_gained	SNV	rs199966851
	chr8:17715892	["G","T"]	187	0.0891963	99.9108	-0.070463	0.11934	0.5549	MTUS1	ENSP00000262102.6:p.(Ala820Asp)	missense_variant	SNV	rs145424049
	chr4:6716267	["G","C"]	305.01	0.145485	99.8545	0.054927	0.093028	0.5549	BLOC1S4	ENSP00000318128.3:p.(Glu20Gln)	missense_variant	SNV	rs559242705
	chr14:105490228	["G","A"]	1875.2	0.894443	99.1056	0.022277	0.03773	0.5549	AL928654.4		NMD_transcript_variant, intron_variant	SNV	rs587768847
	chr1:1333940	["C","T"]	42	0.0200334	99.98	0.14815	0.25093	0.55491	TAS1R3	ENSP00000344411.5:p.(Pro679Ser)	missense_variant	SNV	rs150120615
	chr16:80608097	["C","T"]	106	0.0505605	99.9494	0.093227	0.1579	0.55491	CDYL2	ENSP00000454546.1:p.(Ala454Thr)	missense_variant	SNV	rs148875027
	chr1:148122805	["T","G"]	49.007	0.0233756	99.9766	0.13717	0.23233	0.55492	NBPF11		intron_variant, splice_region_variant	SNV	rs368823258
	chr18:48948387	["T","C"]	98.003	0.046746	99.9533	0.097084	0.16444	0.55492	SMAD7	ENSP00000262158.2:p.(Thr222Ala)	missense_variant	SNV	rs147707423
	chr5:2748536	["T","C"]	200.35	0.095564	99.9044	-0.067897	0.115	0.55492	IRX2	ENSP00000372056.6:p.(Asn391Ser)	missense_variant	SNV	rs141521193
	chr17:10448714	["G","A"]	450.03	0.214658	99.7853	-0.045243	0.07663	0.55492	MYH4	ENSP00000255381.2:p.(Arg1479Cys)	missense_variant	SNV	rs61745309
	chr10:102368746	["G","A"]	50	0.0238493	99.9762	-0.13581	0.23004	0.55493	GBF1	ENSP00000359000.3:p.(Ala962Thr)	missense_variant	SNV	rs147884416
	chr8:24442470	["T","C"]	1152.1	0.549535	99.4505	-0.028519	0.048305	0.55493	ADAM7		intron_variant, splice_region_variant	SNV	rs115485048
	chr13:95624860	["TTTC","T"]	159.02	0.0758502	99.9241	0.07614	0.12897	0.55494	DZIP1	ENSP00000257312.5:p.(Glu293del)	inframe_deletion	deletion	rs534336779
	chr22:38085380	["A","G"]	357.03	0.170298	99.8297	0.051163	0.086661	0.55494	BAIAP2L2		intron_variant, splice_region_variant	SNV	rs142006735
	chr14:94275440	["C","T"]	74.005	0.0352993	99.9647	-0.11166	0.18914	0.55496	PPP4R4	ENSP00000305924.3:p.(Pro839Leu)	missense_variant	SNV	rs149073984
	chr6:89612359	["C","T"]	85.001	0.0405442	99.9595	-0.10407	0.17629	0.55496	ANKRD6	ENSP00000345767.4:p.(Leu169Phe)	missense_variant	SNV	rs189493829
	chr6:111374751	["C","T"]	115	0.0548533	99.9451	0.089489	0.15159	0.55496	REV3L	ENSP00000351697.3:p.(Asp1202Asn)	missense_variant	SNV	rs61756663
	chr18:63493075	["T","C"]	127.01	0.0605819	99.9394	0.085181	0.14429	0.55496	SERPINB5	ENSP00000372221.4:p.(Cys183Arg)	missense_variant	SNV	rs140393612
	chr3:120402809	["G","A"]	1204.2	0.574386	99.4256	0.027851	0.047178	0.55496	FSTL1	ENST00000295633.7:c.804C>T(p.(Asp268=))	splice_region_variant, synonymous_variant	SNV	rs139355917	benign	not provided
	chr14:56625394	["G","A"]	1481	0.706415	99.2936	0.025051	0.042434	0.55496	TMEM260	ENSP00000261556.6:p.(Glu471Lys)	missense_variant	SNV	rs113277637	likely benign	Structural heart defects and renal anomalies syndrome, not provided
	chr11:3029392	["G","A"]	1489	0.710231	99.2898	-0.024986	0.042324	0.55496	CARS	ENSP00000369897.4:p.(Leu285Phe)	missense_variant	SNV	rs148335154	benign	not provided
	chr3:51945053	["CGAGGCCTTG","C"]	20	0.00953971	99.9905	0.21452	0.36338	0.55497	PARP3	ENSP00000381740.3:p.(Ala242_Glu244del)	inframe_deletion	deletion	rs750079296
	chr22:50604333	["C","T"]	543.07	0.259036	99.741	0.041305	0.069969	0.55497	MAPK8IP2	ENSP00000330572.4:p.(Ala345Val)	missense_variant	SNV	rs200973325
	chr11:78889895	["C","T"]	38.001	0.0181259	99.9819	0.15179	0.25712	0.55498	TENM4	ENSP00000278550.7:p.(Arg325Gln)	missense_variant	SNV	rs373911172
	chr1:228244346	["G","T"]	118	0.0562843	99.9437	-0.088085	0.14922	0.55498	OBSCN	ENSP00000455507.2:p.(Ala1178Ser)	missense_variant	SNV	rs117147433	benign	not provided
	chr18:56756625	["G","T"]	351.04	0.167441	99.8326	-0.051329	0.086953	0.55498	WDR7	ENSP00000254442.3:p.(Ala678Ser)	missense_variant	SNV	rs138399196
	chr19:50413766	["G","A"]	387	0.184593	99.8154	0.048828	0.08272	0.555	POLD1	ENSP00000406046.1:p.(Val759Ile)	missense_variant	SNV	rs145473716	benign, likely benign, uncertain significance	Colorectal cancer, susceptibility to, 10, Hereditary cancer-predisposing syndrome, Malignant tumor of breast, not provided, not specified
	chr7:100572973	["G","A"]	127	0.0605772	99.9394	-0.085316	0.14454	0.55501	SAP25	ENSP00000481773.2:p.(Thr133Met)	missense_variant	SNV	rs199499379
	chr6:127438568	["T","C"]	321.03	0.153127	99.8469	0.053527	0.090682	0.55501	SOGA3		3_prime_UTR_variant, NMD_transcript_variant	SNV	rs527665983
	chr7:100959239	["C","G"]	43	0.0205104	99.9795	0.14633	0.24791	0.55502	MUC3A	ENSP00000368771.5:p.(Thr2487Arg)	missense_variant	SNV	rs199829729
	chr3:113945475	["C","G"]	54.001	0.0257577	99.9742	-0.13053	0.22113	0.55502	GRAMD1C	ENSP00000350881.4:p.(Ser662Arg)	missense_variant	SNV	rs146296310
	chr1:54153548	["CT","C"]	195	0.0930122	99.907	-0.068969	0.11684	0.55502	AL357673.1		NMD_transcript_variant, intron_variant	deletion	rs530844723
	chr8:142785321	["A","G"]	457.03	0.217997	99.782	0.0446	0.07556	0.55502	LY6D	ENSP00000301263.4:p.(Leu96Pro)	missense_variant	SNV	rs146644183
	chr12:55574967	["C","T"]	65.001	0.0310045	99.969	-0.11898	0.20158	0.55504	OR2AP1	ENSP00000493043.1:p.(Leu185Phe)	missense_variant	SNV	rs201662798
	chr11:62791903	["T","C"]	184.02	0.0877749	99.9122	0.070993	0.12028	0.55504	TMEM223	ENSP00000303987.7:p.(Gln31Arg)	missense_variant	SNV	rs200911666
	chr12:9693113	["A","G"]	219.01	0.104465	99.8955	-0.064937	0.11002	0.55504	CLEC2D	ENSP00000261340.7:p.(Met181Val)	missense_variant, splice_region_variant	SNV	rs142016017
	chr2:74474697	["C","T"]	1052	0.501789	99.4982	-0.029555	0.050075	0.55505	CCDC142	ENSP00000377537.3:p.(Gly701Asp)	missense_variant	SNV	rs145698910
	chr13:46681802	["G","A"]	58.001	0.0276656	99.9723	-0.12613	0.21371	0.55506	LRCH1	ENSP00000374447.3:p.(Arg214Gln)	missense_variant	SNV	rs201321936
	chr12:113100066	["C","A"]	666.01	0.317677	99.6823	0.037574	0.063663	0.55506	RASAL1	ENSP00000450244.1:p.(Ala762Ser)	missense_variant, splice_region_variant	SNV	rs138940004
	chr6:33789040	["G","T"]	283	0.134987	99.865	-0.057083	0.096722	0.55507	LEMD2	ENSP00000293760.5:p.(Thr26Asn)	missense_variant	SNV	rs201742534	likely benign	not provided
	chr10:121960414	["G","A"]	1610.1	0.767994	99.232	0.024019	0.040698	0.55507	NSMCE4A		intron_variant, splice_region_variant	SNV	rs12777180
	chr17:4986267	["G","A"]	58.006	0.027668	99.9723	0.12592	0.21336	0.55508	CAMTA2	ENSP00000412886.3:p.(Arg9Trp)	missense_variant	SNV	rs201093195
	chr4:188091747	["T","C"]	220.04	0.104956	99.895	0.064294	0.10894	0.55508	TRIML2	ENSP00000422581.2:p.(Thr314Ala)	missense_variant	SNV	rs141640459	likely benign	not provided
	chr17:78459105	["C","T"]	48.001	0.0228958	99.9771	0.13853	0.23474	0.55509	DNAH17	ENSP00000374490.6:p.(Glu3253Lys)	missense_variant	SNV	rs145638188
	chr1:150553658	["A","T"]	74.288	0.0354343	99.9646	0.11149	0.18893	0.5551	ADAMTSL4	ENSP00000358035.5:p.(Thr223Ser)	missense_variant	SNV	rs147803174	uncertain significance	not provided
	chr2:55336803	["T","C"]	125.1	0.0596709	99.9403	0.086006	0.14574	0.5551	CCDC88A	ENSP00000410608.1:p.(Asn512Asp)	missense_variant	SNV	rs145664496	likely benign	not provided
	chr6:10926355	["C","T"]	602.02	0.287155	99.7128	0.039272	0.066547	0.5551	AL024498.2		3_prime_UTR_variant, NMD_transcript_variant	SNV	rs148872372
	chr6:10926355	["C","T"]	602.02	0.287155	99.7128	0.039272	0.066547	0.5551	SYCP2L	ENSP00000283141.6:p.(Thr412Met)	missense_variant	SNV	rs148872372
	chr2:168182097	["T","C"]	58.002	0.0276661	99.9723	-0.12391	0.20997	0.55511	STK39		intron_variant, splice_region_variant	SNV	rs201990384
	chr22:41146776	["T","G"]	835.02	0.398292	99.6017	0.033318	0.05646	0.55512	EP300	ENSP00000263253.7:p.(Ser697Arg)	missense_variant	SNV	rs61756764	benign, likely benign	Colorectal cancer, Intellectual disability, Rubinstein-Taybi syndrome due to CREBBP mutations, Rubinstein-Taybi syndrome due to EP300 haploinsufficiency, not provided, not specified
	chr2:26318945	["T","A"]	1919	0.915335	99.0847	-0.021974	0.037237	0.55512	ADGRF3	ENSP00000307831.1:p.(Arg35Ser)	missense_variant	SNV	rs150568284
	chr6:36730694	["G","A"]	790.03	0.376833	99.6232	-0.034119	0.057819	0.55513	RAB44	ENSP00000481054.1:p.(Glu974Lys)	missense_variant	SNV	rs143649111
	chr22:41910486	["G","T"]	849.53	0.405213	99.5948	0.033034	0.05598	0.55513	SHISA8	ENSP00000481203.1:p.(Gln245Lys)	missense_variant	SNV	rs547460995
	chr5:112240803	["T","C"]	45.001	0.0214648	99.9785	-0.14307	0.24245	0.55514	EPB41L4A	ENSP00000261486.5:p.(Glu268Gly)	missense_variant	SNV	rs368827957
	chr12:94411851	["G","GT"]	54.034	0.0257734	99.9742	0.13049	0.22114	0.55514	CEP83		intron_variant, splice_region_variant	insertion	rs753511833	benign	Nephronophthisis 18, not provided
	chr6:155240532	["T","C"]	54	0.0257572	99.9742	0.13052	0.22119	0.55515	TIAM2	ENST00000529824.6:c.3171T>C(p.(Ser1057=))	splice_region_variant, synonymous_variant	SNV	rs140526115
	chr17:41041170	["ACAGCAGCTTGGCTGG","A"]	270.04	0.128805	99.8712	0.058436	0.099035	0.55515	KRTAP1-1	ENSP00000305975.4:p.(Gln72_Cys76del)	inframe_deletion	deletion	rs762171111
	chr15:45269512	["G","C"]	845.01	0.403057	99.5969	-0.033021	0.055961	0.55515	SLC28A2	ENSP00000315006.4:p.(Glu515Gln)	missense_variant	SNV	rs116547844
	chr2:223959667	["C","T"]	50.001	0.0238497	99.9762	0.13569	0.22998	0.55517	MRPL44	ENSP00000258383.3:p.(Arg105Cys)	missense_variant	SNV	rs144037629	uncertain significance	not provided, not specified
	chr15:101711960	["C","T"]	123	0.0586692	99.9413	-0.086503	0.14661	0.55517	TARSL2	ENSP00000338093.3:p.(Met244Ile)	missense_variant	SNV	rs138576200
	chr19:12578180	["G","A"]	392	0.186978	99.813	0.048408	0.082043	0.55517	AC010422.6		3_prime_UTR_variant, NMD_transcript_variant	SNV	rs531759221
	chr15:71765138	["G","A"]	1191	0.56809	99.4319	-0.027809	0.047131	0.55517	THSD4	ENSP00000347484.3:p.(Ser903Asn)	missense_variant	SNV	rs148016609
	chr3:121621662	["G","A"]	75.001	0.0357744	99.9642	-0.11073	0.18768	0.55519	FBXO40	ENSP00000337510.4:p.(Arg78His)	missense_variant	SNV	rs78367832
	chr12:2874114	["C","T"]	61.002	0.0290971	99.9709	-0.12286	0.20825	0.5552	FOXM1	ENSP00000342307.2:p.(Arg122Gln)	missense_variant	SNV	rs145192590
	chr5:19571795	["T","G"]	202.03	0.0963654	99.9036	-0.067599	0.11458	0.55521	CDH18	ENSP00000425093.1:p.(Asn346Thr)	missense_variant	SNV	rs150989071
	chr10:131260251	["G","A"]	355	0.16933	99.8307	-0.050789	0.086088	0.55521	TCERG1L		intron_variant, splice_region_variant	SNV	rs114865868
	chr20:35651802	["A","G"]	43.002	0.0205113	99.9795	0.14619	0.2478	0.55522	AL109827.1		NMD_transcript_variant, intron_variant	SNV	rs537694226
	chr13:30917452	["A","G"]	130	0.0620081	99.938	-0.0844	0.14306	0.55522	MEDAG	ENSP00000369849.4:p.(Ile110Val)	missense_variant	SNV	rs140189386
	chr9:114331668	["T","G"]	50.038	0.0238674	99.9761	0.13558	0.22981	0.55524	ORM2	ENSP00000394936.2:p.(Phe144Val)	missense_variant	SNV	rs147918827
	chr7:4233248	["C","T"]	64.001	0.0305275	99.9695	0.11983	0.20313	0.55524	SDK1		intron_variant, splice_region_variant	SNV	rs375715373
	chr8:80035985	["CCTCA","C"]	39	0.0186024	99.9814	0.15356	0.26031	0.55525	AC036214.3		NMD_transcript_variant, intron_variant	deletion	rs1397374612
	chr17:7315808	["C","A"]	94	0.0448366	99.9552	-0.099047	0.1679	0.55525	AC026954.2		NMD_transcript_variant, intron_variant	SNV	rs570001593
	chr16:84179047	["G","T"]	684	0.326258	99.6737	-0.03696	0.062653	0.55525	TAF1C	ENSP00000455265.1:p.(Pro835His)	missense_variant	SNV	rs114205237
	chr3:125520105	["G","C"]	33	0.0157405	99.9843	-0.16686	0.28288	0.55528	SNX4	ENSP00000251775.4:p.(Pro23Arg)	missense_variant	SNV	rs749993977
	chr11:26671226	["C","T"]	181.01	0.0863391	99.9137	0.07147	0.12116	0.55528	SLC5A12	ENSP00000379326.3:p.(Arg578Gln)	missense_variant	SNV	rs151303131
	chr11:65183167	["A","G"]	788.02	0.375874	99.6241	0.034509	0.058501	0.55528	CAPN1	ENSP00000435272.1:p.(Thr103Ala)	missense_variant	SNV	rs17885718	benign	not provided
	chr1:2229406	["A","G"]	44.001	0.0209878	99.979	0.14449	0.24496	0.55529	SKI	ENSP00000367797.4:p.(Ser214Gly)	missense_variant	SNV	rs139179843	likely benign, uncertain significance	Shprintzen-Goldberg syndrome, not provided
	chr8:43022349	["A","G"]	121.02	0.0577248	99.9423	0.087172	0.14779	0.55529	AC110275.1		NMD_transcript_variant, intron_variant	SNV	rs189245015
	chr19:45702991	["C","T"]	1071	0.510851	99.4891	-0.029348	0.049754	0.55529	QPCTL	ENSP00000012049.4:p.(Thr364Met)	missense_variant	SNV	rs117220573
	chr10:99972011	["A","T"]	60.023	0.0286301	99.9714	-0.12376	0.20982	0.5553	DNMBP	ENSP00000315659.4:p.(Phe38Leu)	missense_variant	SNV	rs376918039
	chr4:186156046	["T","A"]	328.27	0.15658	99.8434	0.052611	0.089197	0.55531	FAM149A	ENSP00000348732.5:p.(Trp435Arg)	missense_variant	SNV	rs147196705
	chr1:173961772	["A","G"]	113	0.0538994	99.9461	0.090355	0.15319	0.55532	RC3H1	ENSP00000356669.2:p.(Tyr719His)	missense_variant	SNV	rs140392051
	chr12:121274589	["C","A"]	634.04	0.302428	99.6976	-0.038138	0.064662	0.55532	CAMKK2		intron_variant, splice_region_variant	SNV	rs138447556
	chr11:498463	["G","A"]	77.005	0.0367303	99.9633	0.10924	0.18521	0.55533	RNH1	ENSP00000348515.5:p.(Ser317Leu)	missense_variant	SNV	rs150334174
	chr2:97200360	["G","A"]	731.13	0.348738	99.6513	-0.035735	0.060591	0.55535	ANKRD36	ENSP00000391950.2:p.(Glu928Lys)	missense_variant, splice_region_variant	SNV	rs530916003
	chr2:55049792	["G","T"]	351.76	0.167784	99.8322	0.051377	0.087119	0.55537	RTN4	ENSP00000337838.6:p.(Pro170His)	missense_variant	SNV	rs200650924
	chr1:942131	["C","T"]	90.006	0.0429316	99.9571	0.10104	0.17133	0.55538	SAMD11		intron_variant, splice_region_variant	SNV	rs772441009	likely benign	not provided
	chr4:17628110	["T","G"]	125	0.0596232	99.9404	-0.085258	0.14457	0.55538	MED28		3_prime_UTR_variant, NMD_transcript_variant	SNV	rs374621370
	chr1:151289123	["G","A"]	36	0.0171715	99.9828	-0.15979	0.27096	0.55539	ZNF687	ENSP00000336620.5:p.(Gly775Ser)	missense_variant	SNV	rs147334222
	chr1:20191037	["G","A"]	47.003	0.0224197	99.9776	0.13988	0.23721	0.55539	UBXN10	ENSP00000364240.3:p.(Ser159Asn)	missense_variant	SNV	rs138479642
	chr1:12719562	["G","A"]	52.001	0.0248037	99.9752	-0.13297	0.22549	0.55539	AADACL3	ENSP00000352268.6:p.(Asp86Asn)	missense_variant	SNV	rs78526061
	chr18:14106114	["C","T"]	227.01	0.10828	99.8917	-0.063304	0.10735	0.55539	ZNF519	ENSP00000464872.1:p.(Met142Ile)	missense_variant	SNV	rs144430492
	chr7:107959738	["T","C"]	61.003	0.0290975	99.9709	-0.12281	0.20827	0.5554	LAMB1	ENSP00000377191.1:p.(Asn828Ser)	missense_variant	SNV	rs145729606	uncertain significance	not provided
	chr16:88435814	["C","T"]	84.001	0.0400673	99.9599	0.10458	0.17734	0.5554	ZNF469	ENSP00000456500.1:p.(His2782Tyr)	missense_variant	SNV	rs553227769	uncertain significance	Brittle cornea syndrome 1, not provided
	chr16:82639403	["C","T"]	120.01	0.057243	99.9428	-0.087554	0.14848	0.5554	CDH13	ENSP00000268613.10:p.(His42Tyr)	missense_variant	SNV	rs576859115
	chr3:65356460	["T","C"]	148.01	0.0705986	99.9294	0.078805	0.13364	0.55542	MAGI1	ENSP00000385450.2:p.(Gln1436Arg)	missense_variant	SNV	rs201195412
	chr16:77300319	["C","G"]	158.01	0.0753685	99.9246	-0.07599	0.12888	0.55543	ADAMTS18	ENSP00000282849.5:p.(Arg873Thr)	missense_variant	SNV	rs141026455	likely benign	not provided
	chr2:178548621	["C","A"]	163.01	0.0777534	99.9222	0.075105	0.12738	0.55546	TTN	ENSP00000467141.1:p.(Ser31002Ile)	missense_variant	SNV	rs180975448	benign, likely benign, uncertain significance	Autosomal recessive limb-girdle muscular dystrophy type 2J, Autosomal recessive limb-girdle muscular dystrophy type 2J, Cardiomyopathy, Cardiovascular phenotype, Dilated cardiomyopathy 1G, Dilated cardiomyopathy 1G, Early-onset myopathy with fatal cardiomyopathy, Myopathy, myofibrillar, 9, with early respiratory failure, Tibial muscular dystrophy, not provided, not specified
	chr1:167697572	["G","C"]	1057.1	0.504221	99.4958	0.029801	0.050544	0.55546	RCSD1	ENSP00000356828.3:p.(Glu316Asp)	missense_variant	SNV	rs61747295
	chr16:70785696	["G","A"]	96.001	0.0457911	99.9542	-0.09781	0.1659	0.55547	VAC14		intron_variant, splice_region_variant	SNV	rs375640224	uncertain significance	not provided
	chr11:6845768	["T","C"]	460.03	0.219428	99.7806	-0.044684	0.075791	0.55548	OR10A5	ENSP00000299454.4:p.(Phe29Ser)	missense_variant	SNV	rs79956310
	chr10:114290366	["G","A"]	51.001	0.0243267	99.9757	-0.13415	0.22754	0.55549	VWA2		splice_donor_variant	SNV	rs202028053
	chr17:42788151	["C","T"]	201.01	0.0958788	99.9041	-0.0678	0.115	0.55549	WNK4	ENSP00000246914.4:p.(Arg629Cys)	missense_variant	SNV	rs61755600	benign, uncertain significance	Pseudohypoaldosteronism type 2B, not provided
	chr2:124790146	["C","G"]	379	0.180777	99.8192	0.049007	0.083125	0.55549	CNTNAP5		intron_variant, splice_region_variant	SNV	rs115568798	benign	not provided
	chr9:35108067	["C","T"]	487	0.232292	99.7677	-0.043648	0.074036	0.55549	FAM214B	ENSP00000474833.1:p.(Ala70Thr)	missense_variant	SNV	rs145311131
	chr3:108849223	["A","G"]	42.002	0.0200343	99.98	-0.14794	0.25095	0.5555	TRAT1	ENSP00000295756.6:p.(Asn91Ser)	missense_variant	SNV	rs150236129
	chr11:44933664	["C","T"]	44.039	0.021006	99.979	0.14478	0.24559	0.55551	TP53I11		NMD_transcript_variant, intron_variant	SNV	rs117673513
	chr17:75522160	["C","T"]	70.002	0.0333899	99.9666	0.11463	0.19445	0.55551	TSEN54	ENSP00000327487.6:p.(Ala360Val)	missense_variant	SNV	rs368377822	likely benign, uncertain significance	Pontoneocerebellar hypoplasia, not provided
	chr4:76082331	["G","A"]	63.001	0.0300506	99.9699	-0.1207	0.20474	0.55552	ART3	ENSP00000348064.4:p.(Ala193Thr)	missense_variant	SNV	rs142545952
	chr6:151366062	["G","A"]	148	0.0705938	99.9294	-0.078784	0.13364	0.55552	ZBTB2	ENSP00000323183.4:p.(Ser335Leu)	missense_variant	SNV	rs146906788
	chr17:172615	["A","G"]	256.04	0.122127	99.8779	-0.059965	0.10172	0.55552	DOC2B	ENST00000613549.2:c.375T>C(p.(Thr125=))	splice_region_variant, synonymous_variant	SNV	rs200022249
	chr1:103014599	["G","T"]	85.01	0.0405485	99.9595	0.10425	0.17686	0.55553	COL11A1		intron_variant, splice_region_variant	SNV	rs370997745	benign, likely benign, uncertain significance	Fibrochondrogenesis 1, Stickler syndrome type 2, not provided
	chr14:70457696	["G","A"]	770.01	0.367284	99.6327	0.034913	0.059226	0.55553	ADAM21	ENSP00000474385.1:p.(Arg66Gln)	missense_variant	SNV	rs140271701
	chr11:101127537	["A","G"]	59.126	0.0282022	99.9718	0.12279	0.2083	0.55554	PGR	ENSP00000325120.5:p.(Tyr512His)	missense_variant	SNV	rs755391672
	chr20:59194236	["C","T"]	63	0.0300501	99.9699	0.12068	0.20473	0.55554	ZNF831	ENSP00000490240.1:p.(His1073Tyr)	missense_variant	SNV	rs185535109
	chr9:134909447	["C","T"]	67.006	0.0319609	99.968	-0.11704	0.19854	0.55554	FCN1	ENSP00000479379.1:p.(Arg269Gln)	missense_variant	SNV	rs541568034
	chr16:28104683	["C","T"]	177	0.0844264	99.9156	-0.072243	0.12255	0.55554	XPO6	ENSP00000302790.4:p.(Glu937Lys)	missense_variant	SNV	rs184308764
	chr12:25552870	["C","T"]	1074	0.512282	99.4877	0.029233	0.049592	0.55555	LMNTD1		splice_donor_variant	SNV	rs118038819
	chr9:21141513	["C","T"]	658.03	0.313871	99.6861	-0.037242	0.06318	0.55556	IFNW1	ENSP00000369578.2:p.(Gly20Arg)	missense_variant	SNV	rs34158787
	chr12:96589442	["G","A"]	463.01	0.220849	99.7792	0.044888	0.076152	0.55557	CFAP54	ENSP00000431759.5:p.(Gly1031Ser)	missense_variant	SNV	rs61729736
	chr3:47496104	["A","T"]	1169	0.557596	99.4424	0.028396	0.048175	0.55557	ELP6	ENSP00000296149.4:p.(Phe256Ile)	missense_variant	SNV	rs116174668
	chr4:3157138	["A","G"]	45.004	0.0214663	99.9785	-0.14278	0.24223	0.55558	HTT	ENSP00000347184.5:p.(Tyr1231Cys)	missense_variant	SNV	rs756082346	uncertain significance	not provided
	chr1:53327841	["CAGCAGCAGCAGCA","C"]	66.088	0.031523	99.9685	0.11804	0.20026	0.55558	LRP8	ENSP00000303634.6:p.(Leu20ArgfsTer50)	frameshift_variant	deletion	rs1557882979
	chr5:75104641	["C","T"]	579.01	0.276179	99.7238	0.040068	0.067979	0.55558	ANKRD31	ENSP00000427262.2:p.(Gly1640Ser)	missense_variant	SNV	rs140882867	benign	not provided
	chr17:78891354	["C","T"]	603	0.287622	99.7124	-0.03916	0.066437	0.55558	CEP295NL	ENSP00000312767.2:p.(Glu384Lys)	missense_variant	SNV	rs74991667
	chr7:50446023	["A","C"]	681.01	0.324832	99.6752	-0.036852	0.062522	0.55558	FIGNL1	ENSP00000481751.1:p.(Leu422Trp)	missense_variant	SNV	rs146680091
	chr17:61924956	["T","C"]	840.08	0.400706	99.5993	0.033061	0.056091	0.55558	INTS2		intron_variant, splice_region_variant	SNV	rs61751979
	chr2:184936957	["A","T"]	319.02	0.152168	99.8478	0.053713	0.09113	0.55559	ZNF804A	ENSP00000303252.6:p.(Ser521Cys)	missense_variant	SNV	rs146785509	likely benign	not provided
	chr2:178607496	["A","G"]	2242.1	1.06945	98.9306	0.020316	0.034468	0.5556	TTN	ENSP00000467141.1:p.(Ile17731Thr)	missense_variant	SNV	rs72646809	benign, likely benign	Autosomal recessive limb-girdle muscular dystrophy type 2J, Autosomal recessive limb-girdle muscular dystrophy type 2J, Cardiovascular phenotype, Dilated cardiomyopathy 1G, Dilated cardiomyopathy 1G, Early-onset myopathy with fatal cardiomyopathy, Myopathy, myofibrillar, 9, with early respiratory failure, Tibial muscular dystrophy, not provided, not specified
	chr3:180963092	["TAAAAA","T"]	521	0.248509	99.7515	-0.042388	0.071921	0.55561	FXR1		intron_variant, splice_region_variant	deletion	rs371989214
	chr19:35724681	["C","G"]	210.01	0.100172	99.8998	0.065713	0.1115	0.55562	KMT2B	ENSP00000398837.1:p.(Pro1127Ala)	missense_variant	SNV	rs61746997	benign	not provided
	chr4:1366356	["G","A"]	321.01	0.153117	99.8469	-0.053553	0.090866	0.55562	UVSSA	ENSP00000374501.4:p.(Asp405Asn)	missense_variant	SNV	rs142249516
	chr11:5841765	["C","T"]	77.004	0.0367298	99.9633	0.10928	0.18542	0.55563	OR52E6	ENSP00000369279.2:p.(Ala49Thr)	missense_variant	SNV	rs61737905
	chr1:17222397	["G","A"]	821.02	0.391615	99.6084	-0.033773	0.057308	0.55564	PADI1	ENSP00000364620.4:p.(Arg67His)	missense_variant	SNV	rs11203335
	chr14:67488705	["C","T"]	55	0.0262342	99.9738	-0.12689	0.21532	0.55565	TMEM229B		NMD_transcript_variant, intron_variant	SNV	rs543659928
	chr2:36546976	["T","C"]	82.004	0.0391147	99.9609	0.10578	0.17949	0.55565	CRIM1		intron_variant, splice_region_variant	SNV	rs186746241
	chr10:122579701	["C","T"]	320	0.152635	99.8474	0.053465	0.090724	0.55565	DMBT1	ENSP00000342210.3:p.(Ala268Val)	missense_variant	SNV	rs149788698
	chr9:36276954	["C","T"]	1225.1	0.584355	99.4156	0.02778	0.047138	0.55565	CLTA		NMD_transcript_variant, intron_variant	SNV	rs73449614	benign, likely benign	GNE myopathy, Sialuria, not provided, not specified
	chr3:49018098	["G","A"]	36.002	0.0171724	99.9828	-0.15976	0.27111	0.55568	DALRD3	ENSP00000344989.4:p.(Pro129Leu)	missense_variant	SNV	rs748420382
	chr17:63073993	["C","T"]	39.003	0.0186039	99.9814	-0.15348	0.26046	0.55568	TANC2	ENSP00000374171.4:p.(Arg40Cys)	missense_variant	SNV	rs183360210
	chr2:241633807	["C","T"]	71	0.033866	99.9661	-0.11378	0.19309	0.55568	THAP4	ENSP00000385006.1:p.(Ser117Asn)	missense_variant	SNV	rs140227993
	chr2:148490227	["G","A"]	102	0.0486525	99.9513	0.094985	0.1612	0.55569	MBD5	ENSP00000384672.1:p.(Arg1532Gln)	missense_variant	SNV	rs35934694	benign, likely benign	History of neurodevelopmental disorder, Intellectual disability, autosomal dominant 1, not provided
	chr6:151842598	["C","G"]	138.01	0.0658288	99.9342	0.081743	0.13872	0.55569	ESR1	ENSP00000405330.1:p.(Pro152Ala)	missense_variant, splice_region_variant	SNV	rs139548761	likely benign	not provided
	chr20:50602560	["C","T"]	189	0.0901503	99.9098	0.069708	0.1183	0.55569	RIPOR3	ENSP00000332663.2:p.(Asp387Asn)	missense_variant	SNV	rs138287130
	chr14:73264204	["C","T"]	240	0.114477	99.8855	0.061888	0.10503	0.55569	PAPLN		intron_variant, splice_region_variant	SNV	rs113101015
	chr4:143213853	["T","C"]	529.03	0.25234	99.7477	0.041726	0.070812	0.55569	USP38	ENSP00000303434.4:p.(Leu626Ser)	missense_variant	SNV	rs146620037
	chr3:146160980	["A","T"]	895.12	0.426959	99.573	-0.032196	0.054639	0.5557	PLOD2	ENSP00000282903.5:p.(Cys4Ser)	missense_variant	SNV	rs116803293	benign, likely benign	Bruck syndrome 2, not provided
	chr3:3030935	["T","G"]	135.01	0.0643978	99.9356	-0.082459	0.13994	0.55571	CNTN4	ENSP00000396010.1:p.(Ser581Arg)	missense_variant	SNV	rs141576106
	chr19:15895551	["T","C"]	167.01	0.0796613	99.9203	-0.074143	0.12583	0.55571	CYP4F2	ENSP00000221700.3:p.(Ser100Gly)	missense_variant	SNV	rs150579280
	chr12:118079423	["G","A"]	289.01	0.137854	99.8621	0.05622	0.095412	0.55571	VSIG10	ENSP00000352172.5:p.(Ser283Leu)	missense_variant	SNV	rs201381615
	chr3:121692049	["C","T"]	55.002	0.0262352	99.9738	-0.12915	0.21919	0.55572	GOLGB1	ENSP00000377275.3:p.(Ala2439Thr)	missense_variant	SNV	rs150108711
	chr6:12290701	["C","T"]	99.001	0.047222	99.9528	0.095487	0.16206	0.55572	EDN1		intron_variant, splice_region_variant	SNV	rs10478695	likely benign	not provided
	chr8:86064186	["C","T"]	183	0.0872883	99.9127	-0.070845	0.12024	0.55572	PSKH2	ENSP00000276616.2:p.(Gly211Arg)	missense_variant	SNV	rs36074412
	chr3:47406413	["C","T"]	645.01	0.30766	99.6923	-0.037797	0.064148	0.55572	PTPN23		intron_variant, splice_region_variant	SNV	rs72911279	benign	not provided
	chr19:29529967	["T","C"]	51	0.0243263	99.9757	0.13407	0.22755	0.55573	VSTM2B	ENSP00000335038.6:p.(Leu149Pro)	missense_variant	SNV	rs973209969
	chr1:43667896	["C","T"]	54.002	0.0257582	99.9742	-0.13042	0.22135	0.55573	KDM4A	ENSP00000361473.3:p.(Thr347Met)	missense_variant	SNV	rs201914240
	chr12:53973647	["G","T"]	78.001	0.0372053	99.9628	0.10842	0.18402	0.55573	HOXC11	ENSP00000243082.4:p.(Gly136Cys)	missense_variant	SNV	rs149946964
	chr4:10525848	["T","C"]	237.04	0.113065	99.8869	-0.062497	0.10607	0.55573	CLNK	ENSP00000226951.6:p.(Ile242Val)	missense_variant	SNV	rs189581402
	chr19:41981552	["G","A"]	101	0.0481755	99.9518	0.095285	0.16172	0.55574	ATP1A3	ENSP00000411503.1:p.(Arg463Cys)	missense_variant	SNV	rs150785666	benign, likely benign, uncertain significance	Alternating hemiplegia of childhood 2, Dystonia 12, not provided, not specified
	chr2:151270705	["G","T"]	62.003	0.0295745	99.9704	0.12159	0.20638	0.55575	NMI	ENSP00000243346.5:p.(Tyr304Ter)	stop_gained	SNV	rs150664393	not provided	not provided
	chr16:3224620	["CAA","C"]	283	0.134987	99.865	-0.057245	0.097163	0.55575	ZNF200		intron_variant, splice_region_variant	deletion	rs375643387
	chr8:143568697	["G","A"]	45.003	0.0214658	99.9785	-0.14279	0.24237	0.55576	MROH6	ENSP00000381857.3:p.(Ser500Leu)	missense_variant	SNV	rs542334670
	chr3:51936519	["G","A"]	110	0.0524684	99.9475	-0.091461	0.15524	0.55576	RRP9	ENSP00000232888.6:p.(Pro185Leu)	missense_variant	SNV	rs146452464
	chr1:32489013	["T","G"]	492.03	0.234691	99.7653	-0.043192	0.073312	0.55576	AL033529.1		NMD_transcript_variant, intron_variant	SNV	rs560787347
	chr15:90942500	["C","G"]	925.01	0.441216	99.5588	-0.031812	0.053997	0.55577	UNC45A	ENSP00000491150.1:p.(Gln391Glu)	missense_variant	SNV	rs115978927	benign	not provided
	chr15:42448166	["G","A"]	46	0.0219413	99.9781	-0.14127	0.23981	0.55579	ZNF106	ENSP00000263805.4:p.(Ser991Phe)	missense_variant	SNV	rs142375898
	chr17:6639328	["C","T"]	520.06	0.248061	99.7519	0.041943	0.071197	0.55579	AC004706.4	ENSP00000488967.1:p.(Gly330Glu)	missense_variant	SNV	rs527388533
	chr17:2188495	["G","A"]	57.001	0.0271886	99.9728	-0.12478	0.21182	0.55581	SMG6	ENSP00000263073.5:p.(Arg964Cys)	missense_variant	SNV	rs139528710
	chr17:8315564	["G","A"]	57	0.0271882	99.9728	-0.12691	0.21545	0.55582	ARHGEF15	ENSP00000355026.3:p.(Val471Ile)	missense_variant	SNV	rs113425529	likely benign	Early infantile epileptic encephalopathy with suppression bursts
	chr3:179615015	["A","T"]	114	0.0543763	99.9456	-0.089082	0.15123	0.55582	NDUFB5	ENSP00000418354.1:p.(Ile54Phe)	missense_variant	SNV	rs148532160
	chr17:29615764	["T","C"]	78.039	0.0372235	99.9628	-0.1084	0.18403	0.55583	CORO6	ENSP00000344562.5:p.(Met463Val)	missense_variant	SNV	rs377003436
	chr1:27953343	["G","A"]	200.01	0.0954019	99.9046	0.067889	0.11525	0.55583	SMPDL3B	ENSP00000363001.3:p.(Ala168Thr)	missense_variant	SNV	rs140461850
	chr12:10054352	["G","A"]	172	0.0820415	99.918	-0.072798	0.12359	0.55584	CLEC9A		splice_donor_variant	SNV	rs149328259
	chr9:74762080	["G","A"]	110	0.0524684	99.9475	-0.091296	0.155	0.55587	TRPM6	ENSP00000354006.1:p.(Arg1531Cys)	missense_variant	SNV	rs141526694	uncertain significance	Intestinal hypomagnesemia 1, not provided
	chr9:137011399	["C","T"]	299.01	0.142623	99.8574	-0.055454	0.094152	0.55587	ABCA2		intron_variant, splice_region_variant	SNV	rs192338812
	chr8:143919691	["C","T"]	61	0.0290961	99.9709	-0.12259	0.20815	0.55588	PLEC	ENSP00000323856.4:p.(Arg3514Gln)	missense_variant	SNV	rs375724891	likely benign, uncertain significance	Autosomal recessive limb-girdle muscular dystrophy type 2Q, Epidermolysis bullosa simplex 5B, with muscular dystrophy, Epidermolysis bullosa simplex 5C, with pyloric atresia, Epidermolysis bullosa simplex with nail dystrophy, Epidermolysis bullosa simplex, Ogna type, not provided, not specified
	chr12:50354783	["T","A"]	282.03	0.134524	99.8655	-0.056922	0.096645	0.55588	FAM186A	ENSP00000329995.5:p.(Lys683Asn)	missense_variant	SNV	rs139734476
	chr18:76371461	["C","T"]	302	0.14405	99.856	0.05497	0.09333	0.55588	ZNF516		intron_variant, splice_region_variant	SNV	rs371948837
	chr12:85229634	["C","G"]	80.002	0.0381598	99.9618	-0.10703	0.18173	0.55589	LRRIQ1	ENSP00000376910.2:p.(Ser1647Cys)	missense_variant	SNV	rs201494519
	chr16:30738390	["A","C"]	479.02	0.228486	99.7715	-0.043943	0.074611	0.55589	SRCAP	ENSP00000262518.4:p.(Thr2784Pro)	missense_variant	SNV	rs73538429	benign	not provided
	chr16:30738390	["A","C"]	479.02	0.228486	99.7715	-0.043943	0.074611	0.55589	AC106886.5	ENSP00000369719.3:p.(Thr2607Pro)	NMD_transcript_variant, missense_variant	SNV	rs73538429	benign	not provided
	chr11:62625910	["G","A"]	38.001	0.0181259	99.9819	-0.1554	0.26388	0.55592	GANAB	ENSP00000340466.4:p.(Arg936Cys)	missense_variant	SNV	rs751678133	benign	not provided
	chr11:75196548	["A","G"]	94.014	0.0448433	99.9552	0.098873	0.16789	0.55592	SLCO2B1	ENSP00000289575.5:p.(Met490Val)	missense_variant	SNV	rs114413167
	chr22:23694432	["C","T"]	113	0.0538994	99.9461	-0.090182	0.15313	0.55592	RGL4	ENSP00000402142.1:p.(Thr333Met)	missense_variant	SNV	rs187887632
	chr12:68709259	["A","T"]	381.03	0.181746	99.8183	0.048863	0.082971	0.55592	NUP107	ENSP00000229179.4:p.(Thr251Ser)	missense_variant	SNV	rs61756065	likely benign	not provided
	chr19:44177562	["G","A"]	124	0.0591462	99.9409	0.086107	0.14622	0.55593	ZNF226	ENSP00000336719.5:p.(Arg767Gln)	missense_variant	SNV	rs201130354
	chr9:1056803	["C","A"]	195.01	0.0930169	99.907	-0.068758	0.11676	0.55593	DMRT2	ENSP00000371686.3:p.(His406Asn)	missense_variant	SNV	rs140844621
	chr13:99295867	["C","T"]	202	0.0963511	99.9036	-0.067627	0.11484	0.55593	GPR183	ENSP00000365596.4:p.(Met93Ile)	missense_variant	SNV	rs41280146
	chr16:655140	["G","A"]	47	0.0224183	99.9776	-0.13958	0.23702	0.55594	WDR90	ENSP00000448122.1:p.(Glu517Lys)	missense_variant	SNV	rs201692818
	chr5:176879495	["G","A"]	148	0.0705938	99.9294	0.078705	0.13365	0.55594	UNC5A		intron_variant, splice_region_variant	SNV	rs368636349
	chr1:25817037	["CTCCCCA","C"]	59.144	0.0282108	99.9718	0.12458	0.21156	0.55596	AL020996.2		NMD_transcript_variant, intron_variant	deletion
	chr15:72320500	["AACGCAGGCAC","A"]	69.027	0.0329249	99.9671	-0.11526	0.19573	0.55596	AC009690.1		3_prime_UTR_variant, NMD_transcript_variant	deletion	rs372132169
	chr1:152311486	["T","C"]	226.17	0.10788	99.8921	0.063366	0.10761	0.55596	FLG	ENSP00000357789.1:p.(Thr1134Ala)	missense_variant	SNV	rs140646945
	chr9:136398299	["C","T"]	994.03	0.474138	99.5259	-0.030585	0.051939	0.55596	SNAPC4	ENSP00000298532.2:p.(Asp44Asn)	missense_variant, splice_region_variant	SNV	rs7031489
	chr7:151024396	["T","TC"]	250.55	0.119509	99.8805	-0.060756	0.10318	0.55597	ATG9B	ENSP00000475737.2:p.(Arg10GlufsTer139)	NMD_transcript_variant, frameshift_variant	insertion	rs760721903
	chr5:177405165	["G","C"]	693.01	0.330556	99.6694	0.036325	0.061689	0.55597	F12	ENSP00000253496.3:p.(Leu140Val)	missense_variant	SNV	rs35515200	benign, likely benign	Factor XII deficiency disease, Hereditary angioedema type 3, not provided
	chr14:60509783	["G","A"]	919.01	0.438354	99.5616	0.031662	0.053771	0.55597	SIX6	ENSP00000328596.5:p.(Glu129Lys)	missense_variant	SNV	rs146737847	benign, likely benign, uncertain significance	Anophthalmia-microphthalmia syndrome, Anophthalmia/microphthalmia-esophageal atresia syndrome, Colobomatous optic disc-macular atrophy-chorioretinopathy syndrome, not provided
	chr4:95170202	["G","A"]	50.001	0.0238497	99.9762	-0.13538	0.22991	0.55598	UNC5C	ENSP00000406022.1:p.(Thr861Met)	missense_variant	SNV	rs201959747
	chr11:65779298	["G","A"]	64	0.0305271	99.9695	-0.11961	0.20314	0.55598	AP5B1	ENSP00000454303.1:p.(Arg399Cys)	missense_variant	SNV	rs71455785
	chr18:49837585	["G","A"]	70.001	0.0333895	99.9666	-0.1145	0.19445	0.55598	AC090227.1	ENST00000590532.2:c.39C>T(p.(Asn13=))	NMD_transcript_variant, synonymous_variant	SNV	rs199837997	likely benign	not provided
	chr1:206611328	["T","C"]	74.005	0.0352993	99.9647	-0.11135	0.1891	0.55598	EIF2D	ENSP00000271764.2:p.(Thr35Ala)	missense_variant	SNV	rs35905398
	chr19:17195439	["C","T"]	171	0.0815645	99.9184	-0.073413	0.12468	0.55598	MYO9B	ENSP00000471367.1:p.(His1338Tyr)	missense_variant	SNV	rs111482705
	chr8:89786692	["T","C"]	326.01	0.155502	99.8445	-0.053352	0.090608	0.55598	RIPK2		intron_variant, splice_region_variant	SNV	rs142087655
	chr21:32319295	["T","C"]	544	0.25948	99.7405	-0.041338	0.070205	0.55598	URB1	ENSP00000372199.3:p.(Gln1905Arg)	missense_variant	SNV	rs371269858
	chr17:76718839	["C","T"]	49	0.0233723	99.9766	-0.13677	0.23229	0.556	JMJD6	ENSP00000394085.2:p.(Asp368Asn)	missense_variant	SNV	rs372708038
	chr16:55873945	["C","T"]	37.001	0.0176489	99.9824	0.15759	0.26766	0.55601	CES5A	ENSP00000428864.1:p.(Val85Met)	missense_variant	SNV	rs140017746
	chr10:102066820	["C","G"]	52	0.0248032	99.9752	0.13268	0.22535	0.55601	HPS6	ENSP00000299238.5:p.(Ser449Cys)	missense_variant	SNV	rs141068948	uncertain significance	Hermansky-Pudlak syndrome 6, not provided
	chr1:197142512	["G","C"]	51	0.0243263	99.9757	-0.13406	0.22771	0.55602	ASPM	ENSP00000356379.4:p.(Ser580Arg)	missense_variant	SNV	rs147457270	uncertain significance	Microcephaly 5, primary, autosomal recessive, not provided
	chr3:44651200	["G","A"]	90.003	0.0429301	99.9571	-0.099775	0.16947	0.55602	ZNF35	ENSP00000379368.2:p.(Val45Ile)	missense_variant	SNV	rs142020701
	chr15:70984191	["C","T"]	38.004	0.0181274	99.9819	0.15529	0.26376	0.55603	LRRC49	ENSP00000453273.1:p.(Ser373Phe)	missense_variant	SNV	rs149661179
	chr18:14106304	["A","G"]	105.01	0.0500882	99.9499	-0.093557	0.15891	0.55603	ZNF519	ENSP00000464872.1:p.(Ile79Thr)	missense_variant	SNV	rs187034157
	chr11:10626196	["G","A"]	677	0.322919	99.6771	0.037186	0.063161	0.55603	MRVI1	ENSP00000412130.2:p.(Leu380Phe)	missense_variant	SNV	rs140902618
	chr9:118099	["C","G"]	183.01	0.0872931	99.9127	0.070992	0.12058	0.55604	FOXD4	ENSP00000371940.2:p.(Glu7Asp)	missense_variant	SNV	rs149329659
	chr17:16712047	["T","C"]	575.04	0.274286	99.7257	0.040221	0.068319	0.55605	AC098850.4		NMD_transcript_variant, intron_variant	SNV	rs142058317
	chr17:69124940	["CA","C"]	47.053	0.0224436	99.9776	0.13971	0.23732	0.55606	ABCA6	ENSP00000284425.1:p.(Leu405TrpfsTer31)	frameshift_variant	deletion	rs760781437
	chr14:19828019	["G","A"]	77.001	0.0367284	99.9633	-0.10925	0.18558	0.55606	OR4N2	ENSP00000452022.2:p.(Asp191Asn)	missense_variant	SNV	rs200471583
	chr8:1781193	["A","G"]	37.011	0.0176537	99.9823	-0.15735	0.26729	0.55607	KBTBD11-OT1		NMD_transcript_variant, intron_variant	SNV	rs796155828
	chr19:22181545	["C","T"]	108	0.0515144	99.9485	-0.092237	0.15668	0.55607	ZNF676	ENSP00000380310.1:p.(Gly58Ser)	missense_variant	SNV	rs189442130
	chr12:50363229	["G","A"]	282.01	0.134515	99.8655	-0.056894	0.096645	0.55607	FAM186A	ENSP00000329995.5:p.(Leu110Phe)	missense_variant	SNV	rs192896948
	chr11:56542896	["C","T"]	69.001	0.0329125	99.9671	-0.11527	0.19581	0.55608	OR5M11	ENSP00000432417.2:p.(Arg121His)	missense_variant	SNV	rs575417759
	chr7:151066959	["G","A"]	189	0.0901503	99.9098	0.069646	0.11831	0.55608	SLC4A2	ENSP00000419412.1:p.(Arg311Gln)	missense_variant	SNV	rs139095314
	chr16:655125	["G","C"]	90.002	0.0429296	99.9571	0.10102	0.17161	0.55609	WDR90	ENSP00000448122.1:p.(Val512Leu)	missense_variant	SNV	rs200312738
	chr13:113078747	["C","T"]	46	0.0219413	99.9781	-0.14104	0.23962	0.55611	MCF2L		intron_variant, splice_region_variant	SNV	rs375705727
	chr14:92809295	["A","T"]	511.03	0.243754	99.7562	-0.042263	0.071798	0.55611	GOLGA5		intron_variant, splice_region_variant	SNV	rs141979189
	chr17:44398644	["G","T"]	82.001	0.0391133	99.9609	-0.10564	0.17947	0.55613	GPATCH8	ENSP00000467556.1:p.(Leu1145Ile)	missense_variant	SNV	rs145593760
	chr6:41785032	["G","A"]	157	0.0748867	99.9251	-0.076565	0.13008	0.55613	PRICKLE4	ENSP00000404911.1:p.(Arg113His)	missense_variant	SNV	rs142658210
	chr6:41785032	["G","A"]	157	0.0748867	99.9251	-0.076565	0.13008	0.55613	AL365205.1	ENSP00000335185.6:p.(Arg113His)	NMD_transcript_variant, missense_variant	SNV	rs142658210
	chr15:41857341	["CCTT","C"]	32	0.0152635	99.9847	0.16914	0.28736	0.55614	SPTBN5	ENSP00000317790.6:p.(Lys2839del)	inframe_deletion	deletion	rs574458592
	chr2:202559777	["G","A"]	105.01	0.0500882	99.9499	-0.0918	0.15597	0.55614	BMPR2	ENSP00000363708.4:p.(Arg983Gln)	missense_variant	SNV	rs148099152	benign, likely benign, uncertain significance	Elevated right atrial pressure, Increased pulmonary vascular resistance, Mitral valve prolapse, Primary pulmonary hypertension, Pulmonary arterial hypertension, Pulmonary artery dilatation, Pulmonary hypertension, primary, 1, Right bundle branch block, Right ventricular dilatation, Right ventricular hypertrophy, not provided
	chr9:136211417	["T","C"]	277.11	0.132177	99.8678	-0.0572	0.097183	0.55614	QSOX2	ENSP00000351536.5:p.(Met466Val)	missense_variant	SNV	rs116326444
	chr19:17620730	["G","A"]	77.002	0.0367288	99.9633	0.10901	0.18522	0.55615	UNC13A		intron_variant, splice_region_variant	SNV	rs369026046
	chr16:88429079	["G","A"]	466	0.222275	99.7777	0.044416	0.075465	0.55615	ZNF469	ENSP00000456500.1:p.(Val537Met)	missense_variant	SNV	rs184458982	likely benign, uncertain significance	not provided
	chr4:78317434	["C","G"]	49	0.0233723	99.9766	0.13662	0.23213	0.55616	FRAS1	ENSP00000422834.2:p.(Pro629Arg)	missense_variant	SNV	rs187365033	likely benign	not provided
	chr17:7348394	["C","T"]	2020.1	0.963558	99.0364	0.021434	0.036419	0.55617	ACAP1	ENSP00000158762.3:p.(Arg533Trp)	missense_variant	SNV	rs35019942
	chr17:75506346	["C","A"]	46.001	0.0219418	99.9781	0.14103	0.23962	0.55618	CASKIN2	ENSP00000325355.3:p.(Ala229Ser)	missense_variant	SNV	rs191114940
	chr3:133819746	["T","C"]	81.013	0.038642	99.9614	-0.10635	0.18072	0.55619	SRPRB	ENSP00000418401.1:p.(Trp266Arg)	missense_variant	SNV	rs369392814
	chr19:43501771	["G","A"]	111.01	0.0529502	99.947	0.090959	0.15456	0.55619	PHLDB3	ENSP00000292140.5:p.(Ala166Val)	missense_variant	SNV	rs181247797
	chr5:141432540	["T","A"]	155	0.0739327	99.9261	0.076864	0.13061	0.5562	PCDHGA12	ENSP00000252085.3:p.(Val594Glu)	missense_variant	SNV	rs147884705
	chr7:47846907	["C","G"]	62.001	0.0295736	99.9704	-0.12145	0.20638	0.55621	HUS1		NMD_transcript_variant, intron_variant	SNV	rs142943207
	chr7:47846907	["C","G"]	62.001	0.0295736	99.9704	-0.12145	0.20638	0.55621	PKD1L1	ENSP00000289672.2:p.(Gly1709Arg)	missense_variant	SNV	rs142943207
	chr7:151024403	["C","A"]	96	0.0457906	99.9542	-0.097625	0.16589	0.55621	ATG9B	ENSP00000475737.2:p.(Trp7Cys)	NMD_transcript_variant, missense_variant	SNV	rs200255599
	chr7:130322660	["G","T"]	97	0.0462676	99.9537	-0.09716	0.1651	0.55622	CPA4	ENSP00000222482.4:p.(Arg417Leu)	missense_variant	SNV	rs200631467
	chr16:4600133	["C","T"]	120	0.0572383	99.9428	0.086742	0.1474	0.55622	C16orf96	ENSP00000415027.3:p.(Ala1081Val)	missense_variant	SNV	rs371582107
	chr1:161119146	["G","A"]	54	0.0257572	99.9742	0.13037	0.22154	0.55623	NIT1	ENSP00000356988.2:p.(Met37Ile)	missense_variant	SNV	rs144963228
	chr9:41960856	["C","T"]	68.031	0.0324498	99.9676	-0.11597	0.19708	0.55623	CNTNAP3B	ENSP00000478671.1:p.(Arg598Gln)	missense_variant	SNV	rs553805639
	chr2:169499555	["A","G"]	254.01	0.121159	99.8788	-0.060068	0.10208	0.55623	AC093899.2	ENSP00000424363.1:p.(Asn251Asp)	missense_variant	SNV	rs143113298	uncertain significance	Bardet-Biedl syndrome, Bardet-Biedl syndrome 5, not provided, not specified
	chr2:169499555	["A","G"]	254.01	0.121159	99.8788	-0.060068	0.10208	0.55623	BBS5	ENSP00000295240.3:p.(Asn251Asp)	missense_variant	SNV	rs143113298	uncertain significance	Bardet-Biedl syndrome, Bardet-Biedl syndrome 5, not provided, not specified
	chr4:20728233	["A","G"]	543.72	0.259347	99.7407	0.041014	0.069699	0.55623	PACRGL		NMD_transcript_variant, intron_variant	SNV	rs183246388
	chr12:50351853	["G","A"]	282.01	0.134515	99.8655	-0.056869	0.096645	0.55624	FAM186A	ENSP00000329995.5:p.(Ala1660Val)	missense_variant	SNV	rs12316019
	chr8:10608646	["C","T"]	168.01	0.0801383	99.9199	0.073823	0.12546	0.55625	RP1L1	ENSP00000371923.3:p.(Ala1818Thr)	missense_variant	SNV	rs199701906	benign, uncertain significance	Occult macular dystrophy, not provided
	chr1:25863697	["T","C"]	188.01	0.089678	99.9103	0.069793	0.11861	0.55625	PAQR7	ENSP00000363414.3:p.(Tyr48Cys)	missense_variant	SNV	rs140408744
	chr5:178983176	["C","T"]	273	0.130217	99.8698	0.058017	0.0986	0.55626	GRM6	ENSP00000430767.1:p.(Val724Met)	missense_variant	SNV	rs151103990	benign	not provided
	chr17:50995200	["A","C"]	55.004	0.0262361	99.9738	0.12892	0.21911	0.55628	SPAG9	ENSP00000262013.7:p.(Leu695Val)	missense_variant	SNV	rs201147499
	chr5:141408734	["T","C"]	46.002	0.0219423	99.9781	-0.138	0.23455	0.55629	PCDHGB6	ENSP00000428603.1:p.(Phe178Leu)	missense_variant	SNV	rs376769558
	chr16:28584923	["C","T"]	78.009	0.0372092	99.9628	-0.10842	0.18427	0.55629	SGF29	ENSP00000316114.3:p.(Ser29Leu)	missense_variant	SNV	rs143034336
	chr1:117963818	["C","T"]	587.01	0.279995	99.72	-0.039437	0.067027	0.55629	SPAG17	ENSP00000337804.5:p.(Arg2218His)	missense_variant	SNV	rs112012491
	chr11:9047514	["C","T"]	43.002	0.0205113	99.9795	0.14578	0.24779	0.5563	SCUBE2	ENSP00000310658.3:p.(Arg586His)	missense_variant	SNV	rs144080898
	chr17:16707545	["G","T"]	575.01	0.274271	99.7257	0.040196	0.068319	0.5563	CCDC144A		intron_variant, splice_region_variant	SNV	rs181571259
	chr17:16707545	["G","T"]	575.01	0.274271	99.7257	0.040196	0.068319	0.5563	AC098850.4		NMD_transcript_variant, intron_variant, splice_region_variant	SNV	rs181571259
	chr1:92694324	["T","TGC"]	92.011	0.0438879	99.9561	0.10004	0.17004	0.55631	EVI5	ENSP00000440826.2:p.(Gln369ArgfsTer27)	frameshift_variant	insertion	rs749614693
	chr12:130422503	["C","T"]	115.01	0.0548581	99.9451	-0.089301	0.15179	0.55631	RIMBP2	ENSP00000261655.4:p.(Arg807His)	missense_variant	SNV	rs138125823
	chr1:220196403	["T","TA"]	47.366	0.0225929	99.9774	0.13946	0.23705	0.55632	RAB3GAP2		intron_variant, splice_region_variant	insertion	rs35396665	benign	Martsolf syndrome, Warburg micro syndrome 2
	chr9:129639478	["A","G"]	86.002	0.0410217	99.959	-0.10311	0.17526	0.55633	ASB6	ENSP00000277458.4:p.(Ile109Thr)	missense_variant	SNV	rs149231958
	chr15:48857791	["T","C"]	342.03	0.163143	99.8369	-0.052008	0.088403	0.55633	SHC4	ENSP00000329668.4:p.(Asn324Ser)	missense_variant	SNV	rs146979278
	chr3:130707138	["A","G"]	1655.1	0.789459	99.2105	-0.023643	0.040188	0.55633	PIK3R4		intron_variant, splice_region_variant	SNV	rs2306686
	chr16:4190414	["C","T"]	35.001	0.016695	99.9833	0.16169	0.27485	0.55634	SRL		3_prime_UTR_variant, NMD_transcript_variant	SNV	rs376330725
	chr3:182869302	["A","T"]	55.003	0.0262356	99.9738	-0.1289	0.21911	0.55634	ATP11B	ENSP00000321195.5:p.(Thr613Ser)	missense_variant	SNV	rs200000803
	chr10:98431242	["G","A"]	347	0.165514	99.8345	-0.051303	0.087208	0.55634	HPS1	ENSP00000326649.6:p.(Ala186Val)	missense_variant	SNV	rs1801286	benign, likely benign	Hermansky-Pudlak syndrome, Hermansky-Pudlak syndrome 1, not provided, not specified
	chr17:45404482	["C","A"]	623.01	0.297167	99.7028	-0.0384	0.065274	0.55634	ARHGAP27	ENSP00000403323.1:p.(Gly459Val)	missense_variant	SNV	rs112715622
	chr11:9816994	["C","T"]	140.01	0.0667827	99.9332	0.080827	0.1374	0.55635	SBF2	ENSP00000256190.8:p.(Arg1275His)	missense_variant	SNV	rs150028248	uncertain significance	Charcot-Marie-Tooth disease, Charcot-Marie-Tooth disease type 4, Charcot-Marie-Tooth disease type 4B2, not provided, not specified
	chr5:41149467	["ATCT","A"]	208	0.099213	99.9008	0.066558	0.11314	0.55637	C6	ENSP00000263413.3:p.(Glu798del)	inframe_deletion	deletion	rs545042906	likely benign	not provided
	chr19:57398795	["C","T"]	43.002	0.0205113	99.9795	0.14248	0.24222	0.55638	ZNF548	ENSP00000337555.6:p.(Gln182Ter)	stop_gained	SNV	rs201500041
	chr6:30983962	["A","G"]	95.006	0.0453165	99.9547	0.098238	0.167	0.55638	MUC21	ENSP00000365473.3:p.(Lys2Glu)	missense_variant	SNV	rs143783304
	chr7:10938103	["T","C"]	116.02	0.0553399	99.9447	-0.088931	0.15119	0.55639	NDUFA4	ENSP00000339720.5:p.(Asn59Ser)	missense_variant	SNV	rs142434889
	chr1:161233288	["G","A"]	295	0.140711	99.8593	-0.055987	0.09518	0.55639	NR1I3	ENSP00000356959.2:p.(Arg97Trp)	missense_variant	SNV	rs34161743	benign	not specified
	chr17:36586156	["AAAG","A"]	42.086	0.0200744	99.9799	-0.1475	0.25077	0.55641	GGNBP2	ENSP00000478220.1:p.(Lys538del)	inframe_deletion	deletion	rs536438473
	chr20:49850763	["G","GT"]	128.03	0.0610684	99.9389	-0.084844	0.14425	0.55641	SLC9A8	ENSP00000416418.1:p.(Val183CysfsTer14)	frameshift_variant, splice_region_variant	insertion	rs564652819
	chr1:202758383	["G","A"]	285.01	0.135946	99.8641	0.056771	0.096519	0.55641	KDM5B		intron_variant, splice_region_variant	SNV	rs200551702
	chr20:35668260	["C","T"]	70.002	0.0333899	99.9666	-0.11432	0.19436	0.55642	AL109827.1		NMD_transcript_variant, intron_variant	SNV	rs979415431
	chr7:48239400	["C","CGGTA"]	102	0.0486525	99.9513	-0.094654	0.16094	0.55643	ABCA13	ENSP00000411096.1:p.(Gln353ArgfsTer2)	frameshift_variant, stop_gained	insertion	rs748634549
	chr18:24171422	["T","C"]	739.03	0.352507	99.6475	0.035427	0.060236	0.55643	OSBPL1A	ENSP00000320291.3:p.(Ile760Val)	missense_variant	SNV	rs114976493
	chr9:114252642	["C","T"]	57.002	0.0271891	99.9728	-0.12676	0.21553	0.55644	COL27A1	ENSP00000348385.3:p.(Ser1028Leu)	missense_variant	SNV	rs199560910
	chr6:34834333	["G","T"]	267.01	0.12736	99.8726	0.058413	0.09933	0.55649	UHRF1BP1	ENSP00000192788.5:p.(Gly152Val)	missense_variant	SNV	rs35356162	benign	not provided
	chr14:22902361	["G","A"]	20.002	0.00954066	99.9905	-0.21364	0.3633	0.5565	RBM23	ENSP00000352956.3:p.(Arg318Trp)	missense_variant	SNV	rs371290342
	chr7:91973820	["A","G"]	70.007	0.0333923	99.9666	0.11123	0.18915	0.5565	AKAP9	ENSP00000348573.3:p.(His53Arg)	missense_variant	SNV	rs142125596	likely benign, uncertain significance	Congenital long QT syndrome, Long QT syndrome, not provided, not specified
	chr13:102875698	["C","T"]	246.02	0.117348	99.8827	-0.060734	0.10328	0.5565	ERCC5	ENSP00000347978.4:p.(Ala1119Val)	missense_variant	SNV	rs2227871	benign, likely benign, uncertain significance, not provided	Xeroderma pigmentosum, group G, not provided, not specified
	chr13:102875698	["C","T"]	246.02	0.117348	99.8827	-0.060734	0.10328	0.5565	BIVM-ERCC5	ENSP00000491742.1:p.(Ala1573Val)	missense_variant	SNV	rs2227871	benign, likely benign, uncertain significance, not provided	Xeroderma pigmentosum, group G, not provided, not specified
	chr15:75936474	["C","G"]	106.01	0.0505652	99.9494	-0.092984	0.15813	0.55651	NRG4		NMD_transcript_variant, intron_variant	SNV	rs543007423
	chr17:18769997	["T","C"]	34.001	0.016218	99.9838	-0.16405	0.27899	0.55652	FBXW10	ENSP00000310382.4:p.(Tyr669His)	missense_variant	SNV	rs754128458
	chr17:74698432	["A","C"]	63.029	0.0300639	99.9699	-0.12039	0.20474	0.55652	CD300LF	ENSP00000462309.1:p.(Leu181Val)	missense_variant	SNV	rs201214384
	chr19:45213088	["C","T"]	134	0.0639161	99.9361	-0.082665	0.14058	0.55652	EXOC3L2	ENSP00000400713.2:p.(Arg797Gln)	missense_variant	SNV	rs199587359	uncertain significance	not provided
	chr19:58516887	["C","T"]	186	0.0887193	99.9113	-0.07012	0.11925	0.55652	ZBTB45	ENSP00000469089.1:p.(Ala263Thr)	missense_variant	SNV	rs145996316
	chr2:185803293	["C","T"]	936.04	0.446477	99.5535	-0.031588	0.05372	0.55652	FSIP2	ENSP00000401306.1:p.(His4663Tyr)	missense_variant	SNV	rs11896636
	chr19:58470887	["G","A"]	129.1	0.0615788	99.9384	0.084219	0.14323	0.55653	ZNF324	ENSP00000444812.1:p.(Arg132Gln)	missense_variant	SNV	rs139340451
	chr8:21910689	["C","T"]	291	0.138803	99.8612	-0.055912	0.095087	0.55653	DOK2	ENSP00000276420.4:p.(Arg201His)	missense_variant	SNV	rs113214277
	chr10:71732116	["A","G"]	863.1	0.411686	99.5883	0.032614	0.055466	0.55653	CDH23	ENSP00000224721.8:p.(Asn1287Ser)	missense_variant	SNV	rs149073355	benign, likely benign, uncertain significance	Autosomal recessive nonsyndromic hearing loss 12, Meniere disease, Usher syndrome type 1, Usher syndrome type 1D, not provided, not specified
	chr2:85698615	["T","C"]	93.007	0.044363	99.9556	-0.099124	0.16858	0.55654	GNLY	ENSP00000434467.1:p.(Ser144Pro)	missense_variant	SNV	rs201965432
	chr12:105021749	["G","A"]	199.01	0.0949249	99.9051	0.067624	0.11501	0.55654	C12orf45		NMD_transcript_variant, intron_variant	SNV	rs563377848
	chr12:64421364	["A","G"]	236.02	0.112578	99.8874	0.062282	0.10592	0.55654	XPOT	ENSP00000327821.5:p.(Ile325Val)	missense_variant	SNV	rs141202142
	chr17:46876309	["G","A"]	281	0.134033	99.866	-0.057081	0.097082	0.55655	WNT9B	ENSP00000290015.2:p.(Arg222His)	missense_variant	SNV	rs138314634	uncertain significance	not provided
	chr18:35263988	["A","G"]	364	0.173623	99.8264	-0.050165	0.08532	0.55656	ZSCAN30	ENSP00000392371.2:p.(Met122Thr)	missense_variant	SNV	rs199807098
	chr1:151144380	["C","T"]	1475	0.703554	99.2964	0.024966	0.042461	0.55656	SEMA6C		intron_variant, splice_region_variant	SNV	rs191730412
	chr2:7020641	["C","T"]	83	0.0395898	99.9604	-0.10505	0.17868	0.55657	RNF144A	ENSP00000321330.6:p.(Pro157Leu)	missense_variant	SNV	rs374579706
	chr4:168262744	["C","T"]	547.02	0.260921	99.7391	0.041162	0.070009	0.55657	DDX60	ENSP00000377344.3:p.(Arg1028Gln)	missense_variant	SNV	rs74374731
	chr16:11391704	["A","G"]	273.02	0.130227	99.8698	0.057735	0.0982	0.55658	AC099489.1	ENSP00000470478.2:p.(Leu2809Pro)	missense_variant	SNV	rs183692376
	chr1:116395106	["G","A"]	42	0.0200334	99.98	-0.14756	0.25098	0.55659	ATP1A1		intron_variant, splice_region_variant	SNV	rs368917905	benign	not provided
	chr3:67004140	["A","T"]	190	0.0906272	99.9094	-0.06925	0.11779	0.55659	KBTBD8	ENSP00000401878.2:p.(Lys391Asn)	missense_variant	SNV	rs35999415
	chr3:187745345	["C","G"]	98.033	0.0467603	99.9532	-0.096536	0.16421	0.5566	BCL6-AS1	ENSP00000490172.1:p.(Thr11Ser)	missense_variant	SNV	rs768547934
	chr5:128332993	["G","T"]	851.01	0.405919	99.5941	0.032861	0.055896	0.5566	FBN2	ENSP00000424571.1:p.(His1381Asn)	missense_variant	SNV	rs78727187	benign, likely benign, uncertain significance	Cardiovascular phenotype, Congenital contractural arachnodactyly, Connective tissue disorder, not provided, not specified
	chr1:16049630	["C","G"]	125	0.0596232	99.9404	-0.085667	0.14572	0.55662	CLCNKB	ENSP00000364831.4:p.(Ser265Cys)	missense_variant	SNV	rs140218299	likely benign	not provided
	chr4:48894006	["G","C"]	370.05	0.176508	99.8235	0.049872	0.084836	0.55662	OCIAD2	ENSP00000423014.1:p.(Leu89Val)	missense_variant, splice_region_variant	SNV	rs145828802
	chr8:6431570	["G","C"]	372.06	0.177467	99.8225	0.049506	0.084212	0.55662	MCPH1	ENSP00000342924.5:p.(Ser102Thr)	missense_variant	SNV	rs2290145	likely benign	not provided, not specified
	chr15:85769536	["T","C"]	38	0.0181254	99.9819	0.155	0.26368	0.55663	KLHL25	ENSP00000336800.5:p.(Asn92Ser)	missense_variant	SNV	rs148091320
	chr12:14506155	["A","G"]	208.01	0.0992177	99.9008	-0.066307	0.11279	0.55663	PLBD1		intron_variant, splice_region_variant	SNV	rs202073366
	chr6:42925525	["G","A"]	359	0.171238	99.8288	-0.050635	0.086135	0.55663	PTCRA	ENSP00000477815.1:p.(Gly245Glu)	missense_variant	SNV	rs200924110
	chr7:107919733	["T","C"]	678.05	0.32342	99.6766	-0.036622	0.062297	0.55663	DLD		NMD_transcript_variant, intron_variant	SNV	rs16872391	benign, likely benign	Leigh syndrome, Pyruvate dehydrogenase E3 deficiency, Pyruvate dehydrogenase complex deficiency, not provided
	chr12:110582934	["T","TCGC"]	31.036	0.0148037	99.9852	-0.17154	0.29182	0.55664	PPTC7	ENSP00000346255.3:p.(Gly32dup)	inframe_insertion	insertion	rs35409332
	chr5:141247229	["G","T"]	133.02	0.0634486	99.9366	-0.082258	0.13993	0.55664	PCDHB15	ENSP00000231173.3:p.(Val551Leu)	missense_variant	SNV	rs145820167
	chr6:39879422	["G","A"]	53.022	0.0252907	99.9747	0.13121	0.22321	0.55666	DAAM2	ENSP00000488831.1:p.(Arg597His)	missense_variant	SNV	rs181701991
	chr15:34038837	["GCCT","G"]	171.02	0.0815741	99.9184	-0.073326	0.12474	0.55666	AVEN	ENSP00000306822.3:p.(Gly70del)	inframe_deletion	deletion	rs1044396962
	chr14:60121226	["G","T"]	66.011	0.0314863	99.9685	0.11762	0.2001	0.55667	PCNX4	ENSP00000384801.1:p.(Gly658Val)	missense_variant	SNV	rs141610334
	chr7:108180369	["T","G"]	91.002	0.0434066	99.9566	-0.1003	0.17064	0.55667	NRCAM	ENSP00000368314.3:p.(Lys902Thr)	missense_variant	SNV	rs139634064	pathogenic	NRCAM-related disorder
	chr1:12775596	["G","C"]	48.002	0.0228963	99.9771	0.13795	0.2347	0.55669	PRAMEF12	ENSP00000350358.4:p.(Gly114Ala)	missense_variant	SNV	rs201968985
	chr20:46041361	["G","A"]	61.001	0.0290966	99.9709	0.12241	0.20826	0.55669	SLC12A5	ENSP00000387694.1:p.(Arg319His)	missense_variant	SNV	rs114371269	likely benign, uncertain significance	Developmental and epileptic encephalopathy, 34
	chr10:84208885	["G","C"]	62.001	0.0295736	99.9704	0.12144	0.20661	0.55669	CDHR1		intron_variant, splice_region_variant	SNV	rs370677921	uncertain significance	not provided
	chr9:127922053	["C","T"]	43	0.0205104	99.9795	0.14564	0.24778	0.5567	PIP5KL1	ENSP00000373399.4:p.(Asp327Asn)	missense_variant	SNV	rs201495145
	chr11:114408753	["A","T"]	55.006	0.0262371	99.9738	-0.12893	0.21936	0.5567	AP002373.1		NMD_transcript_variant, intron_variant	SNV	rs185442231
	chr20:4699379	["CGGTGGTGGCTGGGGGCAGCCTCAT","C"]	359.32	0.17139	99.8286	-0.050359	0.085681	0.5567	PRNP	ENSP00000368752.4:p.(Pro84_Gln91del)	inframe_deletion	deletion	rs193922906	benign, likely benign	Huntington disease-like 1, Inherited prion disease, not provided
	chr16:67184816	["C","T"]	62.001	0.0295736	99.9704	0.11939	0.20313	0.55671	EXOC3L1		intron_variant, splice_region_variant	SNV	rs201786873
	chr7:30662718	["A","C"]	144	0.0686859	99.9313	-0.078592	0.13372	0.55671	CRHR2	ENSP00000340943.4:p.(Cys252Gly)	missense_variant	SNV	rs149017573
	chr10:62656489	["G","A"]	49.002	0.0233732	99.9766	-0.13653	0.23232	0.55673	ZNF365		intron_variant, splice_region_variant	SNV	rs377055894
	chr13:106567693	["G","A"]	68.029	0.0324488	99.9676	-0.11582	0.19707	0.55674	ARGLU1	ENSP00000383059.3:p.(Ser76Leu)	missense_variant	SNV	rs200685505
	chr10:84222056	["G","C"]	62.001	0.0295736	99.9704	0.12142	0.20661	0.55675	LRIT2	ENSP00000438264.1:p.(Ala516Gly)	missense_variant	SNV	rs143323013
	chr16:30369810	["G","A"]	57.001	0.0271886	99.9728	-0.1265	0.21526	0.55676	TBC1D10B	ENSP00000386538.3:p.(Ala125Val)	missense_variant	SNV	rs201424259
	chr5:178882847	["A","G"]	79.006	0.0376847	99.9623	-0.10627	0.18083	0.55676	ZNF354B	ENSP00000327143.3:p.(Lys132Arg)	missense_variant	SNV	rs141018422
	chr16:30971714	["C","G"]	202	0.0963511	99.9036	-0.067254	0.11444	0.55676	SETD1A	ENSP00000262519.8:p.(Pro1118Arg)	missense_variant	SNV	rs138754589
	chr14:52314795	["T","G"]	1440.1	0.686907	99.3131	-0.025182	0.042851	0.55676	PTGER2	ENSP00000245457.5:p.(Cys83Gly)	missense_variant	SNV	rs111965614	benign	not provided
	chr19:11378051	["T","C"]	1170.1	0.558121	99.4419	-0.028038	0.047713	0.55678	EPOR	ENSP00000222139.5:p.(Asn487Ser)	missense_variant	SNV	rs62638745	benign	Primary familial polycythemia due to EPO receptor mutation, not provided
	chr5:162102559	["C","T"]	30.006	0.0143124	99.9857	-0.17456	0.29706	0.55679	GABRG2	ENSP00000410732.2:p.(Arg213Cys)	missense_variant	SNV	rs999308625
	chr4:40760435	["T","C"]	53.001	0.0252807	99.9747	-0.13117	0.22321	0.55679	NSUN7	ENST00000381782.6:c.300T>C(p.(Tyr100=))	splice_region_variant, synonymous_variant	SNV	rs138863704
	chr1:236555625	["T","C"]	61.001	0.0290966	99.9709	0.12227	0.20807	0.55679	HEATR1	ENSP00000355541.3:p.(Asn1894Asp)	missense_variant	SNV	rs202009039
	chr11:55914107	["T","C"]	121	0.0577152	99.9423	-0.086329	0.14692	0.5568	OR5W2	ENSP00000342448.1:p.(His159Arg)	missense_variant	SNV	rs138608760
	chr12:96621597	["G","A"]	537.05	0.256165	99.7438	-0.041343	0.070357	0.5568	CFAP54	ENSP00000431759.5:p.(Arg1216His)	missense_variant	SNV	rs573060035
	chr17:16708869	["A","T"]	575.07	0.2743	99.7257	0.040143	0.068319	0.55681	CCDC144A	ENSP00000353717.8:p.(His271Leu)	missense_variant	SNV	rs201297434
	chr17:16708869	["A","T"]	575.07	0.2743	99.7257	0.040143	0.068319	0.55681	AC098850.4	ENSP00000440655.2:p.(His271Leu)	NMD_transcript_variant, missense_variant	SNV	rs201297434
	chr1:147242786	["C","A"]	255	0.121631	99.8784	-0.059405	0.1011	0.55682	CHD1L	ENSP00000358262.4:p.(Ala28Glu)	missense_variant	SNV	rs200287122
	chr1:1291498	["C","T"]	55.001	0.0262347	99.9738	-0.12874	0.21911	0.55683	SCNN1D	ENSP00000368411.5:p.(Pro766Leu)	missense_variant	SNV	rs201290347
	chr17:81442454	["C","G"]	114	0.0543763	99.9456	0.089464	0.15227	0.55683	BAHCC1	ENSP00000462154.4:p.(Leu369Val)	missense_variant	SNV	rs771421948
	chr17:48543363	["T","A"]	1567.4	0.747627	99.2524	0.024231	0.04124	0.55683	HOXB2	ENSP00000331741.4:p.(Asp259Val)	missense_variant	SNV	rs183316427
	chr8:143569995	["C","T"]	76	0.0362509	99.9637	0.10953	0.18642	0.55684	MROH6	ENSP00000381857.3:p.(Ala372Thr)	missense_variant	SNV	rs371404243
	chr1:212626297	["AAGG","A"]	69.002	0.032913	99.9671	0.11494	0.19564	0.55685	FAM71A	ENSP00000294829.3:p.(Glu475del)	inframe_deletion	deletion	rs781760190
	chr2:33585523	["TA","T"]	71.005	0.0338684	99.9661	-0.11343	0.19307	0.55685	FAM98A		intron_variant, splice_region_variant	deletion	rs756446837
	chr19:39872599	["C","T"]	184	0.0877653	99.9122	-0.070216	0.11951	0.55685	FCGBP	ENSP00000481056.2:p.(Arg2611Gln)	missense_variant	SNV	rs149046897
	chr6:39115061	["G","A"]	44.001	0.0209878	99.979	-0.144	0.24509	0.55686	SAYSD1	ENSP00000229903.4:p.(Ala10Val)	missense_variant	SNV	rs377371885
	chr6:135197199	["G","A"]	67.009	0.0319623	99.968	-0.11672	0.19867	0.55686	MYB	ENSP00000339992.5:p.(Arg481Gln)	missense_variant	SNV	rs568318205
	chr8:141436822	["C","A"]	428	0.20415	99.7959	0.046148	0.078549	0.55687	MROH5	ENSP00000431031.1:p.(Gly1088Val)	missense_variant	SNV	rs201498866
	chr4:52078883	["G","T"]	92.001	0.0438831	99.9561	-0.099651	0.16962	0.55688	SPATA18	ENSP00000295213.4:p.(Ser390Ile)	missense_variant	SNV	rs112495967
	chr14:67662467	["T","C"]	480.03	0.228967	99.771	0.043687	0.074363	0.55688	AL049779.1		NMD_transcript_variant, intron_variant	SNV	rs2234515	benign	not provided
	chr22:38582904	["G","A"]	325.01	0.155025	99.845	0.05287	0.089997	0.55689	FAM227A	ENSP00000348086.6:p.(Arg616Cys)	missense_variant	SNV	rs186341152
	chr6:30110485	["T","C"]	301.05	0.143596	99.8564	-0.055378	0.094267	0.5569	TRIM31	ENSP00000365924.3:p.(Lys236Arg)	missense_variant	SNV	rs137941449	likely benign	not provided
	chr2:99376556	["A","G"]	1103.1	0.526163	99.4738	-0.028863	0.049132	0.5569	EIF5B	ENSP00000289371.5:p.(Ser588Gly)	missense_variant	SNV	rs111801819	benign	not provided
	chr17:18163296	["G","A"]	33.001	0.015741	99.9843	-0.16631	0.28311	0.55691	MYO15A	ENSP00000205890.5:p.(Arg3222His)	missense_variant	SNV	rs201712137	uncertain significance	Autosomal recessive nonsyndromic hearing loss 3
	chr7:36399340	["G","A"]	684.07	0.326291	99.6737	0.03686	0.062747	0.55691	ANLN	ENSP00000265748.2:p.(Arg145His)	missense_variant	SNV	rs34285732	benign	not provided
	chr5:150001140	["C","T"]	53	0.0252802	99.9747	-0.13111	0.2232	0.55693	HMGXB3	ENSP00000479027.1:p.(Leu233Phe)	missense_variant	SNV	rs528802478
	chr11:5342800	["T","C"]	786.05	0.374934	99.6251	-0.033976	0.05784	0.55693	OR51B5	ENSP00000300773.2:p.(His242Arg)	missense_variant	SNV	rs145231699
	chr15:72046188	["G","A"]	47.001	0.0224188	99.9776	0.13922	0.23701	0.55694	MYO9A	ENSP00000348349.5:p.(Arg126Trp)	missense_variant	SNV	rs143129497
	chr3:40488176	["C","A"]	116.01	0.0553351	99.9447	-0.088667	0.15095	0.55694	ZNF619	ENSP00000411132.2:p.(Gln596Lys)	missense_variant	SNV	rs200815940
	chr8:99642495	["A","G"]	414.02	0.197482	99.8025	0.046904	0.07985	0.55694	VPS13B	ENSP00000351346.2:p.(Ile1994Val)	missense_variant	SNV	rs139640224	benign, likely benign, uncertain significance	Cohen syndrome, History of neurodevelopmental disorder, not provided, not specified
	chr1:225080725	["A","T"]	1115	0.531839	99.4682	-0.028632	0.048743	0.55694	DNAH14	ENSP00000414402.1:p.(His1038Leu)	missense_variant	SNV	rs115240788
	chr1:157802011	["G","T"]	75	0.0357739	99.9642	-0.11041	0.18797	0.55696	FCRL1	ENSP00000357158.3:p.(Leu264Ile)	missense_variant	SNV	rs147415386
	chr18:79411387	["ACTC","A"]	111.02	0.0529549	99.947	0.090628	0.1543	0.55696	NFATC1	ENSP00000389377.2:p.(Ser373del)	inframe_deletion	deletion	rs757200440	uncertain significance	not provided
	chr16:1367709	["C","G"]	125.01	0.059628	99.9404	-0.085556	0.14566	0.55696	UNKL	ENSP00000422852.2:p.(Glu579Gln)	missense_variant	SNV	rs148650376
	chr3:119414259	["T","C"]	185	0.0882423	99.9118	-0.070071	0.1193	0.55696	ARHGAP31	ENSP00000264245.4:p.(Leu777Pro)	missense_variant	SNV	rs183837502	benign	not provided
	chr1:161549705	["A","T"]	61.008	0.0290999	99.9709	0.12222	0.20808	0.55697	FCGR3A	ENSP00000356944.3:p.(Leu11Gln)	missense_variant	SNV	rs371773367	uncertain significance	not provided
	chr2:160028954	["C","T"]	79.002	0.0376828	99.9623	0.10752	0.18306	0.55698	PLA2R1	ENSP00000283243.7:p.(Ser284Asn)	missense_variant	SNV	rs144151456
	chr19:53456438	["G","A"]	279.31	0.133227	99.8668	-0.056938	0.096944	0.55698	ZNF761	ENSP00000480218.1:p.(Arg644His)	missense_variant	SNV	rs147997360
	chr12:113155267	["A","G"]	61.016	0.0291037	99.9709	-0.12236	0.20834	0.55699	CFAP73	ENSP00000333915.6:p.(Lys233Arg)	missense_variant	SNV	rs747866706
	chr9:128826580	["C","T"]	436.01	0.20797	99.792	0.045911	0.07817	0.55699	SPOUT1	ENSP00000354812.5:p.(Val140Ile)	missense_variant	SNV	rs73622710
	chr17:2057110	["GGGCGGCGGCGGC","G"]	66.045	0.0315025	99.9685	-0.11749	0.20004	0.557	HIC1	ENSP00000314080.3:p.(Gly164_Gly167del)	inframe_deletion	deletion	rs762248690
	chr22:32193019	["G","A"]	102	0.0486525	99.9513	-0.094688	0.16122	0.557	RFPL2	ENSP00000383096.1:p.(Arg147Trp)	missense_variant	SNV	rs201434706
	chr5:177097572	["G","A"]	74.002	0.0352979	99.9647	0.11103	0.18906	0.55701	FGFR4	ENSP00000292408.4:p.(Gly769Arg)	missense_variant	SNV	rs116536953
	chr3:44557285	["C","T"]	61	0.0290961	99.9709	0.12263	0.20881	0.55702	ZKSCAN7	ENSP00000273320.3:p.(Arg80Cys)	missense_variant	SNV	rs201437514
	chr11:49031600	["A","G"]	909.03	0.433594	99.5664	0.031858	0.054248	0.55702	TRIM49B	ENSP00000481457.1:p.?	start_lost	SNV	rs181415072	benign	not provided
	chr1:1988561	["C","T"]	76.001	0.0362514	99.9637	0.10815	0.18416	0.55703	CFAP74	ENSP00000417061.2:p.(Ala83Thr)	missense_variant	SNV	rs183305704
	chr2:96761555	["A","G"]	63.013	0.0300563	99.9699	-0.12023	0.20474	0.55704	CNNM4	ENSP00000366275.2:p.(Ile186Val)	missense_variant	SNV	rs146760430	uncertain significance	Jalili syndrome, not provided
	chr15:72398394	["G","A"]	223.01	0.106373	99.8936	0.0642	0.10933	0.55704	TMEM202	ENSP00000340212.3:p.(Arg23Gln)	missense_variant	SNV	rs142744410
	chr19:45795904	["C","T"]	21.003	0.0100181	99.99	0.20855	0.35514	0.55705	RSPH6A	ENSP00000221538.2:p.(Glu707Lys)	missense_variant	SNV	rs187895721
	chr20:18489979	["G","A"]	105	0.0500835	99.9499	-0.093298	0.15888	0.55705	RBBP9	ENSP00000336866.4:p.(Arg116Cys)	missense_variant	SNV	rs145407527
	chr7:55844652	["T","C"]	389.02	0.185557	99.8144	-0.048477	0.082552	0.55705	45549	ENSP00000373627.3:p.(Lys81Arg)	missense_variant	SNV	rs185819537	uncertain significance	not provided
	chr12:6557110	["A","T"]	39.004	0.0186043	99.9814	0.1528	0.26022	0.55706	NOP2	ENSP00000479320.1:p.(Asn807Lys)	missense_variant	SNV	rs372507324
	chr12:122208894	["CAT","C"]	107	0.0510374	99.949	0.092284	0.15715	0.55706	AC048338.1		NMD_transcript_variant, intron_variant	deletion	rs767124114
	chr6:152453618	["C","T"]	324	0.154543	99.8455	0.052977	0.090217	0.55706	SYNE1	ENSP00000356224.5:p.(Glu999Lys)	missense_variant	SNV	rs148346599	benign, likely benign	Autosomal recessive ataxia, Beauce type, Autosomal recessive ataxia, Beauce type, Emery-Dreifuss muscular dystrophy 4, autosomal dominant, Emery-Dreifuss muscular dystrophy 4, autosomal dominant, not provided, not specified
	chr2:232486326	["G","C"]	532.02	0.253766	99.7462	-0.041491	0.070657	0.55706	ECEL1	ENSP00000302051.1:p.(Arg110Gly)	missense_variant	SNV	rs202167077	benign, likely benign	not provided
	chr19:44157821	["G","A"]	930.15	0.443668	99.5563	-0.031388	0.053451	0.55706	ZNF234	ENSP00000400878.1:p.(Gly602Glu)	missense_variant	SNV	rs149435176
	chr19:21122047	["GTTTTC","G"]	224	0.106845	99.8932	-0.063812	0.10867	0.55707	ZNF714		NMD_transcript_variant, intron_variant	deletion	rs776755932
	chr7:92042176	["C","T"]	48.001	0.0228958	99.9771	-0.13773	0.23456	0.55708	AKAP9	ENSP00000348573.3:p.(Thr1683Met)	missense_variant	SNV	rs146305558	uncertain significance	Long QT syndrome, Long QT syndrome 11, not provided
	chr18:2891815	["G","A"]	67	0.031958	99.968	-0.11671	0.19876	0.55708	EMILIN2	ENSP00000254528.3:p.(Gly563Glu)	missense_variant	SNV	rs373798733
	chr17:8797904	["G","A"]	71.001	0.0338664	99.9661	-0.11327	0.1929	0.55708	MFSD6L	ENSP00000330051.4:p.(Ser406Leu)	missense_variant	SNV	rs140109819
	chr14:69500215	["C","T"]	138	0.065824	99.9342	-0.081415	0.13865	0.55708	PLEKHD1		intron_variant, splice_region_variant	SNV	rs374046602
	chr1:8324453	["C","T"]	33.002	0.0157415	99.9843	0.16619	0.28304	0.55709	SLC45A1	ENSP00000418096.2:p.(Arg76Trp)	missense_variant	SNV	rs146331013
	chr4:55478826	["C","T"]	51.002	0.0243272	99.9757	0.13371	0.22772	0.55709	CLOCK	ENSP00000426983.1:p.(Arg82Gln)	missense_variant	SNV	rs140094629
	chr19:5914456	["C","A"]	56.001	0.0267117	99.9733	-0.12752	0.21717	0.55709	CAPS	ENSP00000465883.1:p.(Ser103Tyr)	missense_variant	SNV	rs139158732
	chr19:5914456	["C","A"]	56.001	0.0267117	99.9733	-0.12752	0.21717	0.55709	AC104532.1		3_prime_UTR_variant, NMD_transcript_variant	SNV	rs139158732
	chr6:96540604	["G","C"]	61.005	0.0290985	99.9709	-0.12218	0.20808	0.55709	UFL1	ENSP00000358283.4:p.(Val410Leu)	missense_variant	SNV	rs118021320
	chr1:16929959	["C","G"]	66.001	0.0314815	99.9685	-0.11746	0.20004	0.55709	CROCC	ENSP00000364691.4:p.(Tyr155Ter)	stop_gained	SNV	rs766925565
	chr5:141247482	["T","C"]	58.006	0.027668	99.9723	-0.12535	0.21348	0.5571	PCDHB15	ENSP00000231173.3:p.(Val635Ala)	missense_variant	SNV	rs17844635
	chr11:4385658	["T","C"]	68.001	0.0324355	99.9676	0.11578	0.19718	0.5571	TRIM21	ENSP00000254436.7:p.(Glu352Gly)	missense_variant	SNV	rs202233326
	chr3:40488180	["A","T"]	116.01	0.0553351	99.9447	-0.088631	0.15095	0.5571	ZNF619	ENSP00000411132.2:p.(Asp597Val)	missense_variant	SNV	rs202081147
	chr20:1566240	["A","T"]	288.03	0.137386	99.8626	0.056562	0.096331	0.5571	SIRPB1	ENSP00000371018.4:p.(Leu371His)	missense_variant	SNV	rs140560100
	chr19:52435148	["G","GA"]	1164	0.555211	99.4448	0.028252	0.048117	0.5571	ZNF534	ENSP00000327538.6:p.(Ser84LysfsTer2)	frameshift_variant	insertion	rs374688479
	chr13:47954549	["T","C"]	373.01	0.17792	99.8221	0.049454	0.084228	0.55711	SUCLA2	ENSP00000367923.3:p.(Met271Val)	missense_variant	SNV	rs142020748	benign, likely benign	Mitochondrial DNA depletion syndrome, encephalomyopathic form with methylmalonic aciduria, not provided
	chr11:113840602	["A","G"]	117	0.0558073	99.9442	0.087688	0.14935	0.55712	USP28	ENSP00000003302.4:p.(Ile177Thr)	missense_variant	SNV	rs146991041
	chr19:54040977	["G","C"]	306.03	0.145972	99.854	-0.054629	0.093046	0.55712	VSTM1	ENSP00000343366.2:p.(Ala232Gly)	missense_variant	SNV	rs146430350
	chr3:48688737	["T","G"]	1501	0.715955	99.284	-0.024743	0.042142	0.55712	IP6K2	ENSP00000331103.5:p.(Asn273His)	missense_variant	SNV	rs150229636
	chr9:104694714	["T","A"]	507.02	0.241841	99.7582	0.04225	0.071962	0.55713	OR13D1	ENSP00000317357.5:p.(Leu98His)	missense_variant	SNV	rs80260519
	chr16:69357035	["C","T"]	348	0.165991	99.834	-0.051236	0.087269	0.55714	TERF2	ENSP00000254942.3:p.(Glu498Lys)	missense_variant	SNV	rs150757154
	chr6:149601691	["G","A"]	52.002	0.0248042	99.9752	0.1323	0.22535	0.55715	KATNA1	ENSP00000356381.2:p.(Thr264Ile)	missense_variant	SNV	rs368136770
	chr19:8973268	["G","A"]	69.001	0.0329125	99.9671	-0.11486	0.19566	0.55716	MUC16	ENSP00000381008.2:p.(Thr2624Met)	missense_variant	SNV	rs144088703
	chr22:38962168	["T","G"]	123.42	0.0588695	99.9411	-0.085391	0.14546	0.55717	APOBEC3A	ENSP00000481904.1:p.(Asp180Glu)	missense_variant	SNV	rs61743667
	chr3:154315067	["G","T"]	512.02	0.244226	99.7558	-0.042202	0.071889	0.55717	DHX36	ENSP00000417078.1:p.(Asp194Glu)	missense_variant	SNV	rs61757215
	chr10:5395419	["C","T"]	645.01	0.30766	99.6923	-0.037792	0.064376	0.55717	TUBAL3	ENSP00000369784.3:p.(Gly102Arg)	missense_variant	SNV	rs150216035
	chr6:146554500	["G","T"]	149.01	0.0710756	99.9289	-0.078209	0.13323	0.55719	RAB32	ENSP00000356465.3:p.(Lys191Asn)	missense_variant	SNV	rs148218366
	chr1:205321745	["C","T"]	315	0.15025	99.8497	0.053669	0.091427	0.5572	NUAK2	ENSP00000356125.4:p.(Ala6Thr)	missense_variant	SNV	rs112170086
	chr5:43381474	["C","T"]	388.01	0.185075	99.8149	-0.048427	0.0825	0.55721	CCL28		NMD_transcript_variant, intron_variant	SNV	rs534408658
	chr20:21397157	["CGCCGCCGCG","C"]	35.131	0.016757	99.9832	-0.1612	0.27463	0.55722	NKX2-4	ENSP00000345147.4:p.(Ala89_Ala91del)	inframe_deletion	deletion	rs747683634
	chr6:138334349	["G","A"]	55	0.0262342	99.9738	-0.12887	0.21954	0.55722	ARFGEF3	ENSP00000251691.4:p.(Glu1835Lys)	missense_variant	SNV	rs758034247
	chr6:33315817	["G","A"]	64.001	0.0305275	99.9695	-0.11938	0.20337	0.55722	ZBTB22	ENSP00000404403.1:p.(Pro367Leu)	missense_variant	SNV	rs144433957
	chr5:154907592	["C","T"]	306.01	0.145962	99.854	0.054853	0.093449	0.55722	GEMIN5	ENST00000285873.7:c.2394G>A(p.(Ala798=))	splice_region_variant, synonymous_variant	SNV	rs76530344
	chr2:65020997	["A","G"]	578.02	0.275707	99.7243	0.039763	0.067743	0.55722	SLC1A4	ENSP00000234256.3:p.(Lys484Glu)	missense_variant	SNV	rs80013206	benign	not provided
	chr5:38886188	["G","A"]	79.003	0.0376833	99.9623	0.10733	0.18285	0.55723	OSMR	ENSP00000274276.3:p.(Arg330Gln)	missense_variant, splice_region_variant	SNV	rs200434710
	chr7:128359187	["G","A"]	95	0.0453136	99.9547	-0.097062	0.16536	0.55723	PRRT4	ENSP00000415026.2:p.(Thr240Ile)	missense_variant	SNV	rs191674740
	chr6:42865241	["A","G"]	217	0.103506	99.8965	-0.064807	0.11041	0.55723	BICRAL	ENSP00000482211.1:p.(Lys1012Arg)	missense_variant	SNV	rs138265432
	chr4:78915739	["A","G"]	690.07	0.329153	99.6708	-0.036487	0.062162	0.55723	PAQR3		NMD_transcript_variant, intron_variant	SNV	rs79780981
	chr17:38719574	["T","C"]	1478.2	0.70508	99.2949	0.024872	0.042374	0.55723	MLLT6	ENSP00000479910.1:p.(Leu667Pro)	missense_variant	SNV	rs62620198
	chr7:5299060	["G","A"]	150	0.0715478	99.9285	0.077909	0.13274	0.55725	SLC29A4	ENSP00000380081.2:p.(Gly319Ser)	missense_variant	SNV	rs138638344
	chr12:6019550	["C","T"]	100	0.0476985	99.9523	-0.095597	0.16288	0.55726	VWF	ENSP00000261405.5:p.(Glu1290Lys)	missense_variant	SNV	rs138900040	uncertain significance	not provided, not specified
	chr6:43200698	["G","A"]	107	0.0510374	99.949	-0.091374	0.15569	0.55726	CUL9	ENSP00000252050.4:p.(Glu1171Lys)	missense_variant	SNV	rs142163288
	chr10:14966509	["C","G"]	429.05	0.204651	99.7953	0.046162	0.07865	0.55726	MEIG1	ENSP00000384334.1:p.(Ala14Gly)	missense_variant	SNV	rs61730296
	chr19:11237532	["C","T"]	1126.2	0.537181	99.4628	0.028754	0.048994	0.55727	DOCK6	ENSP00000294618.6:p.(Arg666His)	missense_variant	SNV	rs114281937	benign	not provided
	chr18:5423410	["T","C"]	45.012	0.0214701	99.9785	0.14237	0.24258	0.55728	EPB41L3	ENSP00000343158.2:p.(Lys436Arg)	missense_variant	SNV	rs201007636
	chr19:55715133	["G","C"]	51	0.0243263	99.9757	0.13111	0.2234	0.55728	NLRP9	ENSP00000331857.2:p.(Ser808Ter)	stop_gained	SNV	rs141305973
	chr3:108384695	["C","T"]	60.002	0.0286201	99.9714	-0.12328	0.21007	0.55729	MYH15	ENSP00000273353.3:p.(Glu1895Lys)	missense_variant	SNV	rs370570528
	chr10:21516537	["C","CCCT"]	92.012	0.0438884	99.9561	0.099465	0.16948	0.55729	SKIDA1	ENSP00000410041.2:p.(Glu428dup)	inframe_insertion	insertion	rs112207161
	chr11:95049494	["T","C"]	115.01	0.0548581	99.9451	-0.08896	0.15158	0.55729	KDM4F	ENSP00000491279.1:p.(Phe25Leu)	missense_variant	SNV	rs564294671
	chr1:5877257	["T","G"]	124.01	0.059151	99.9408	-0.085894	0.14636	0.5573	NPHP4	ENSP00000367398.4:p.(Ser885Arg)	missense_variant	SNV	rs112206586	likely benign, uncertain significance	Nephronophthisis, Nephronophthisis 4, Senior-Loken syndrome 4, not provided
	chr22:20143432	["C","T"]	295.01	0.140715	99.8593	0.055623	0.094781	0.5573	ZDHHC8	ENSP00000384716.3:p.(Ala601Val)	missense_variant	SNV	rs148154857
	chr17:81443902	["G","T"]	907.01	0.432631	99.5674	-0.031757	0.054113	0.5573	BAHCC1	ENSP00000462154.4:p.(Arg770Leu)	missense_variant	SNV	rs149444621
	chr1:62864113	["A","G"]	171.01	0.0815693	99.9184	0.072774	0.12401	0.55731	ATG4C	ENSP00000322159.4:p.(Lys444Arg)	missense_variant	SNV	rs113483728
	chr12:105070629	["G","A"]	69.001	0.0329125	99.9671	-0.11494	0.19587	0.55732	C12orf45		NMD_transcript_variant, intron_variant	SNV	rs147555507
	chr6:130827600	["A","G"]	604.04	0.288118	99.7119	-0.039049	0.066543	0.55732	SMLR1	ENSP00000456026.1:p.(Thr63Ala)	missense_variant	SNV	rs116696205
	chr12:52365041	["C","T"]	31	0.0147865	99.9852	-0.17146	0.29219	0.55733	KRT85	ENSP00000257901.3:p.(Glu184Lys)	missense_variant	SNV	rs138267130
	chr13:52133788	["A","C"]	75.015	0.0357811	99.9642	-0.11016	0.18773	0.55733	NEK3	ENSP00000480328.1:p.(Leu446Arg)	missense_variant	SNV	rs200805375
	chr9:36227262	["T","C"]	102.02	0.0486621	99.9513	-0.09463	0.16126	0.55733	GNE	ENSP00000379839.3:p.(Ile454Val)	missense_variant	SNV	rs35638832	benign, likely benign, uncertain significance	GNE myopathy, GNE myopathy, Inclusion Body Myopathy, Recessive, Sialuria, Sialuria, not provided
	chr9:36227262	["T","C"]	102.02	0.0486621	99.9513	-0.09463	0.16126	0.55733	CLTA		NMD_transcript_variant, intron_variant	SNV	rs35638832	benign, likely benign, uncertain significance	GNE myopathy, GNE myopathy, Inclusion Body Myopathy, Recessive, Sialuria, Sialuria, not provided
	chr5:157162890	["C","T"]	25	0.0119246	99.9881	0.19194	0.32709	0.55734	FAM71B	ENSP00000305596.4:p.(Asp459Asn)	missense_variant	SNV	rs140911228
	chr3:123649038	["G","A"]	33.001	0.015741	99.9843	-0.1661	0.28305	0.55734	MYLK	ENSP00000353452.3:p.(Arg1450Trp)	missense_variant	SNV	rs143258617	likely benign, uncertain significance	Aortic aneurysm, familial thoracic 7, Cardiovascular phenotype, not provided
	chr11:73365426	["G","A"]	64.001	0.0305275	99.9695	-0.11929	0.20328	0.55734	ARHGEF17	ENSP00000263674.3:p.(Val1863Met)	missense_variant	SNV	rs140674330
	chr22:29049459	["C","G"]	297.01	0.141669	99.8583	-0.055227	0.094116	0.55734	ZNRF3	ENSP00000443824.2:p.(His426Gln)	missense_variant	SNV	rs200654061
	chr1:158667938	["T","C"]	2016.3	0.961746	99.0383	-0.021339	0.036364	0.55734	SPTA1	ENSP00000357129.4:p.(Tyr653Cys)	missense_variant	SNV	rs148912436	benign, likely benign, uncertain significance	Elliptocytosis 2, Hereditary spherocytosis type 3, Pyropoikilocytosis, hereditary, not provided, not specified
	chr19:1785588	["C","T"]	351	0.167422	99.8326	-0.051006	0.086926	0.55735	ATP8B3	ENSP00000311336.6:p.(Val1092Ile)	missense_variant	SNV	rs199711395
	chr16:67879880	["GGTAGCAGCAGCAGCAGCAGCA","G"]	68.107	0.032486	99.9675	-0.11564	0.19708	0.55736	EDC4	ENSP00000351811.5:p.(Ser623_Ser629del)	inframe_deletion	deletion	rs750520879
	chr21:44063662	["T","A"]	510.02	0.243272	99.7567	-0.042563	0.072539	0.55736	TRAPPC10	ENSP00000291574.4:p.(Asp305Glu)	missense_variant	SNV	rs138678297
	chr11:1243688	["A","T"]	74.064	0.0353275	99.9647	0.11085	0.18892	0.55737	MUC5B	ENSP00000436812.1:p.(Thr2270Ser)	missense_variant	SNV	rs200300625
	chr11:113364929	["C","G"]	76.001	0.0362514	99.9637	0.10938	0.18641	0.55737	TTC12	ENSP00000435291.1:p.(Asn637Lys)	NMD_transcript_variant, missense_variant	SNV	rs145338802
	chr19:48493932	["T","G"]	109.33	0.0521488	99.9479	-0.091384	0.15574	0.55737	LMTK3	ENSP00000270238.3:p.(Glu1314Ala)	missense_variant	SNV	rs763628512
	chr11:64211640	["C","G"]	517	0.246601	99.7534	-0.041907	0.071421	0.55737	FERMT3		intron_variant, splice_region_variant	SNV	rs112945490	benign	Leukocyte adhesion deficiency 3
	chr8:112492531	["C","T"]	1043	0.497496	99.5025	0.030001	0.051131	0.55737	CSMD3	ENSP00000297405.5:p.(Asp1746Asn)	missense_variant	SNV	rs76916857	benign	not provided
	chr5:1461762	["CA","C"]	47.001	0.0224188	99.9776	0.13919	0.23723	0.55738	LPCAT1		NMD_transcript_variant, intron_variant	deletion	rs1316795038
	chr20:7906187	["A","G"]	578.02	0.275707	99.7243	0.039636	0.067552	0.55738	HAO1	ENSP00000368066.3:p.(Ser230Pro)	missense_variant	SNV	rs146825169
	chr7:43729459	["G","A"]	63.001	0.0300506	99.9699	-0.12021	0.20488	0.55739	COA1		5_prime_UTR_variant, NMD_transcript_variant	SNV	rs547836376
	chr8:120342395	["C","G"]	294	0.140234	99.8598	-0.055698	0.09493	0.55739	COL14A1	ENSP00000297848.3:p.(Gln1613Glu)	missense_variant	SNV	rs140154122
	chr8:43024316	["G","A"]	420.01	0.200339	99.7997	-0.046531	0.079309	0.5574	AC110275.1		NMD_transcript_variant, intron_variant	SNV	rs190987510
	chr7:84134868	["G","A"]	89.006	0.0424546	99.9575	-0.10108	0.17228	0.55741	SEMA3A	ENSP00000265362.3:p.(Arg66Trp)	missense_variant	SNV	rs199979628	uncertain significance	not provided
	chr18:47153947	["TC","T"]	41.004	0.0195583	99.9804	-0.14903	0.25402	0.55742	AC012254.2		NMD_transcript_variant, intron_variant	deletion	rs896111740
	chr11:6640110	["G","C"]	55.005	0.0262366	99.9738	-0.12869	0.21936	0.55742	DCHS1	ENSP00000299441.3:p.(Gln502Glu)	missense_variant	SNV	rs142632567	uncertain significance	not provided
	chr11:103456351	["A","C"]	133.01	0.0634438	99.9366	-0.082275	0.14024	0.55743	DYNC2H1	ENSP00000381167.3:p.(Ile4222Leu)	missense_variant	SNV	rs142920070	likely benign, uncertain significance	Jeune thoracic dystrophy, not provided
	chr19:37894747	["C","T"]	46	0.0219413	99.9781	0.14063	0.23972	0.55744	WDR87	ENSP00000405012.2:p.(Arg319Gln)	missense_variant	SNV	rs374802983
	chr22:24719813	["C","T"]	81.002	0.0386368	99.9614	-0.10595	0.18059	0.55744	PIWIL3	ENSP00000330031.5:p.(Gly823Ser)	missense_variant	SNV	rs199855233
	chr11:46367383	["G","A"]	189	0.0901503	99.9098	0.069421	0.11834	0.55744	DGKZ	ENSP00000412178.1:p.(Ser274Asn)	missense_variant	SNV	rs141189455	likely benign	not provided
	chr11:57491857	["C","G"]	58.001	0.0276656	99.9723	0.12518	0.21338	0.55745	SLC43A1	ENSP00000278426.3:p.(Val293Leu)	missense_variant	SNV	rs200433921
	chr19:41089099	["G","C"]	370	0.176485	99.8235	-0.049664	0.084659	0.55745	CYP2A13		intron_variant, splice_region_variant	SNV	rs199569948
	chr17:74439879	["C","A"]	94	0.0448366	99.9552	0.097462	0.16615	0.55747	GPRC5C	ENSP00000376403.1:p.(Leu80Ile)	missense_variant	SNV	rs139489735
	chr2:74361377	["T","G"]	143.01	0.0682137	99.9318	-0.080094	0.13654	0.55747	AC006030.1		NMD_transcript_variant, intron_variant	SNV	rs777649011	benign	Neuronopathy, distal hereditary motor, type 7B, Perry syndrome
	chr7:73466320	["G","A"]	250	0.119246	99.8808	-0.060125	0.1025	0.55747	BAZ1B	ENSP00000342434.4:p.(Thr983Ile)	missense_variant	SNV	rs139629209
	chr12:57796402	["T","A"]	277.01	0.13213	99.8679	-0.057343	0.097755	0.55747	TSFM	ENSP00000313877.8:p.(Leu287His)	missense_variant	SNV	rs146777264	likely benign, uncertain significance	Fatal mitochondrial disease due to combined oxidative phosphorylation defect type 3, not provided
	chr1:30718810	["C","T"]	68.001	0.0324355	99.9676	0.11574	0.19732	0.55748	MATN1	ENSP00000362870.4:p.(Asp197Asn)	missense_variant	SNV	rs377571646
	chr1:2406500	["G","A"]	94	0.0448366	99.9552	0.098454	0.16784	0.55748	PEX10	ENSP00000288774.3:p.(Ala319Val)	missense_variant	SNV	rs78620392	likely benign, uncertain significance	Peroxisome biogenesis disorder 6A (Zellweger), Peroxisome biogenesis disorder, complementation group 7, Zellweger spectrum disorders, not provided
	chr1:45693309	["C","T"]	49.001	0.0233728	99.9766	0.13617	0.23214	0.55749	TMEM69	ENSP00000361095.4:p.(Leu50Phe)	missense_variant	SNV	rs200524125
	chrX:1352480	["A","AT"]	149	0.0710708	99.9289	-0.07814	0.13321	0.55749	IL3RA	ENSP00000327890.4:p.(Lys198Ter)	frameshift_variant	insertion	rs749183808
	chr12:111320509	["C","G"]	214.01	0.10208	99.8979	-0.065229	0.1112	0.55749	CUX2	ENSP00000261726.6:p.(Pro834Ala)	missense_variant	SNV	rs750555630
	chr14:87986609	["AGAG","A"]	279.29	0.133217	99.8668	0.056956	0.097098	0.55749	GALC		intron_variant, splice_region_variant	deletion	rs770389075	likely benign, uncertain significance	Galactosylceramide beta-galactosidase deficiency, not provided, not specified
	chr3:12817402	["A","T"]	286.01	0.136423	99.8636	-0.056491	0.096306	0.55749	CAND2	ENSP00000387641.2:p.(Ser824Cys)	missense_variant	SNV	rs200386966
	chr1:147213467	["T","C"]	63.003	0.0300515	99.9699	-0.12022	0.20495	0.55751	FMO5	ENSP00000254090.4:p.(Thr110Ala)	missense_variant	SNV	rs368761669
	chr1:948166	["C","T"]	108	0.0515144	99.9485	0.091897	0.15667	0.55751	NOC2L	ENSP00000317992.6:p.(Gly542Ser)	missense_variant	SNV	rs143290081
	chr7:100620985	["C","T"]	278	0.132602	99.8674	-0.057468	0.097977	0.55751	TFR2	ENSP00000420525.1:p.(Gly760Arg)	missense_variant	SNV	rs144665594	benign, uncertain significance	Hemochromatosis type 3, Hereditary hemochromatosis
	chr6:99445817	["T","C"]	316.04	0.150746	99.8493	0.053875	0.091852	0.55751	USP45	ENSP00000424372.1:p.(Gln652Arg)	missense_variant	SNV	rs112671344
	chr15:23443809	["C","T"]	50	0.0238493	99.9762	-0.13485	0.22991	0.55752	GOLGA6L2	ENSP00000454407.1:p.(Ala187Thr)	missense_variant	SNV	rs191130285
	chr13:27963375	["A","T"]	71.003	0.0338674	99.9661	-0.11322	0.19304	0.55752	CDX2		intron_variant, splice_region_variant	SNV	rs374108002	likely benign	not provided
	chr17:30844008	["A","T"]	122.01	0.058197	99.9418	0.086318	0.14717	0.55752	ATAD5	ENSP00000313171.4:p.(Lys779Asn)	missense_variant	SNV	rs149463497
	chr7:134958240	["A","G"]	799.4	0.381302	99.6187	0.03396	0.057899	0.55752	CALD1	ENSP00000354826.2:p.(Ile671Val)	missense_variant	SNV	rs112633425	benign	not provided
	chr5:141224076	["T","C"]	85.005	0.0405461	99.9595	-0.10231	0.17444	0.55753	PCDHB14	ENSP00000239449.4:p.(Tyr191His)	missense_variant	SNV	rs148872243
	chr19:17943659	["C","T"]	96.002	0.0457916	99.9542	-0.097292	0.16588	0.55754	CCDC124	ENSP00000408730.1:p.(Arg206Cys)	missense_variant	SNV	rs141057294
	chr3:46678370	["T","C"]	219.08	0.104498	99.8955	0.064473	0.10993	0.55754	ALS2CL	ENSP00000313670.4:p.(Asn549Ser)	missense_variant	SNV	rs140347863
	chr18:45663865	["G","A"]	427.02	0.203682	99.7963	0.046227	0.07882	0.55755	SLC14A2	ENSP00000465953.1:p.(Val478Ile)	missense_variant	SNV	rs150313115
	chr15:39617914	["A","G"]	199	0.0949201	99.9051	-0.067496	0.11509	0.55756	FSIP1	ENSP00000280236.3:p.(Leu507Pro)	missense_variant	SNV	rs145447896
	chr17:3935283	["G","C"]	231	0.110184	99.8898	-0.062494	0.10656	0.55756	ATP2A3		intron_variant, splice_region_variant	SNV	rs185342975	likely benign	not provided
	chr1:206937593	["C","G"]	29	0.0138326	99.9862	-0.177	0.30182	0.55757	PIGR	ENSP00000348888.4:p.(Val183Leu)	missense_variant	SNV	rs573198040
	chr19:56816633	["CTCACGT","C"]	65.007	0.0310074	99.969	-0.11646	0.19858	0.55758	PEG3	ENSP00000326581.7:p.(Glu603_Arg604del)	inframe_deletion	deletion	rs748431268
	chr1:151530595	["G","A"]	1074.1	0.51233	99.4877	-0.029221	0.04983	0.55759	CGN	ENSP00000271636.7:p.(Arg807Gln)	missense_variant	SNV	rs138238589
	chr20:32434610	["A","G"]	112.13	0.0534844	99.9465	-0.090233	0.15387	0.5576	ASXL1	ENSP00000364839.4:p.(His633Arg)	missense_variant	SNV	rs201280462	benign, likely benign	not provided
	chr3:37058876	["C","T"]	28.002	0.0133565	99.9866	0.18013	0.30718	0.55761	LRRFIP2	ENSP00000338727.4:p.(Arg595Gln)	missense_variant	SNV	rs139151890
	chr11:61134111	["G","T"]	103	0.0491295	99.9509	0.094196	0.16064	0.55762	VPS37C	ENSP00000301765.5:p.(Arg64Ser)	missense_variant	SNV	rs139187594
	chr4:121835150	["T","C"]	792.04	0.377792	99.6222	0.034131	0.058208	0.55763	BBS7	ENSP00000264499.4:p.(His502Arg)	missense_variant	SNV	rs114718913	benign, uncertain significance	Bardet-Biedl syndrome, Bardet-Biedl syndrome 1, Bardet-Biedl syndrome 7, not provided, not specified
	chr2:166272407	["T","C"]	52.006	0.0248061	99.9752	-0.13213	0.22534	0.55764	SCN9A	ENSP00000304748.7:p.(Ser1115Gly)	missense_variant	SNV	rs201984007	benign, likely benign, uncertain significance	Channelopathy-associated congenital insensitivity to pain, autosomal recessive, Generalized epilepsy with febrile seizures plus, type 7, Neuropathy, hereditary sensory and autonomic, type 2A, Paroxysmal extreme pain disorder, Primary erythromelalgia, Small fiber neuropathy
	chr9:136286177	["T","C"]	92.045	0.0439041	99.9561	0.099367	0.16947	0.55764	CCDC187	ENSP00000492326.1:p.(Tyr914Cys)	missense_variant	SNV	rs907750311
	chr12:6528976	["T","C"]	214.01	0.10208	99.8979	-0.065196	0.11119	0.55764	NCAPD2	ENSP00000325017.5:p.(Ile1170Thr)	missense_variant	SNV	rs71579325	likely benign	not provided
	chr19:52033847	["C","T"]	42.067	0.0200653	99.9799	0.147	0.25071	0.55766	ZNF432	ENSP00000470488.1:p.(Arg611His)	missense_variant	SNV	rs369133907
	chr1:32491907	["A","G"]	64.001	0.0305275	99.9695	-0.1191	0.20314	0.55766	AL033529.1		NMD_transcript_variant, intron_variant	SNV	rs889254989
	chr14:104952108	["C","T"]	103.21	0.0492297	99.9508	0.093018	0.15865	0.55766	AHNAK2	ENSP00000353114.4:p.(Ala1115Thr)	missense_variant	SNV	rs201897243
	chr21:44437096	["A","G"]	60.007	0.0286225	99.9714	-0.12305	0.20987	0.55767	TRPM2	ENSP00000381026.2:p.(Lys1416Glu)	missense_variant	SNV	rs763303047
	chr19:10180797	["C","T"]	1943	0.926783	99.0732	0.021741	0.037081	0.55767	DNMT1	ENSP00000352516.3:p.(Arg69His)	missense_variant	SNV	rs61750053	benign	Hereditary sensory neuropathy-deafness-dementia syndrome, not provided, not specified
	chr3:52817033	["C","A"]	37	0.0176485	99.9824	-0.1567	0.26727	0.55768	AC006254.1		3_prime_UTR_variant, NMD_transcript_variant	SNV	rs144933127
	chr3:52817033	["C","A"]	37	0.0176485	99.9824	-0.1567	0.26727	0.55768	ITIH4	ENSP00000417824.1:p.(Glu779Asp)	missense_variant	SNV	rs144933127
	chr2:85663479	["C","T"]	154	0.0734558	99.9265	0.077015	0.13136	0.55768	SFTPB	ENSP00000386346.1:p.(Gly302Glu)	missense_variant	SNV	rs45504597	uncertain significance	not provided
	chr1:182586632	["C","T"]	716.01	0.341526	99.6585	-0.035496	0.060542	0.55768	RNASEL	ENSP00000356530.3:p.(Gly59Ser)	missense_variant	SNV	rs151296858	likely benign	not provided
	chr19:14594551	["T","C"]	285.11	0.135993	99.864	0.056796	0.096874	0.55769	CLEC17A		splice_donor_variant	SNV	rs199917925
	chr1:149072735	["A","T"]	84.004	0.0400687	99.9599	0.10159	0.17328	0.5577	NBPF9	ENSP00000477979.1:p.(Val430Asp)	missense_variant	SNV	rs782306974
	chr18:70054173	["T","C"]	664.05	0.316742	99.6833	0.036837	0.062834	0.5577	RTTN	ENSP00000491507.1:p.(Asn1715Asp)	missense_variant	SNV	rs35374168	benign, likely benign	not provided, not specified
	chr17:3647476	["G","A"]	55	0.0262342	99.9738	-0.12854	0.21925	0.55771	CTNS	ENSP00000371294.3:p.(Val32Ile)	missense_variant	SNV	rs146684402	likely benign, uncertain significance	Cystinosis, Juvenile nephropathic cystinosis, Nephropathic cystinosis, Nephropathic cystinosis, Ocular cystinosis, not provided
	chr16:74740049	["G","A"]	152	0.0725018	99.9275	-0.077421	0.13206	0.55771	FA2H	ENSP00000219368.3:p.(Arg113Trp)	missense_variant	SNV	rs141276237	likely benign, uncertain significance	Hereditary spastic paraplegia, Hereditary spastic paraplegia 35, Spastic paraplegia, not provided, not specified
	chr15:43456764	["G","A"]	428	0.20415	99.7959	-0.046143	0.07871	0.55771	TP53BP1	ENSP00000371475.4:p.(Thr615Met)	missense_variant	SNV	rs141222111	likely benign	not provided
	chr10:75022147	["GGAAGAA","G"]	29.02	0.0138421	99.9862	-0.17107	0.29182	0.55772	KAT6B	ENSP00000287239.4:p.(Glu1103_Glu1104del)	inframe_deletion	deletion	rs71929101	benign, uncertain significance	Genitopatellar syndrome, not provided
	chr11:125955060	["A","AC"]	37.001	0.0176489	99.9824	0.1566	0.26713	0.55772	VSIG10L2	ENSP00000491467.1:p.(Phe699LeufsTer40)	frameshift_variant	insertion	rs896000755
	chr3:48469432	["T","C"]	48.006	0.0228982	99.9771	0.13759	0.2347	0.55772	SHISA5	ENSP00000296444.2:p.(Tyr191Cys)	missense_variant	SNV	rs139034654
	chr6:138901087	["C","T"]	79.002	0.0376828	99.9623	0.1072	0.18286	0.55772	ECT2L	ENSP00000387388.1:p.(Arg852Trp)	missense_variant	SNV	rs200833857
	chr11:72015576	["G","A"]	95	0.0453136	99.9547	0.097747	0.16674	0.55773	NUMA1	ENSP00000377298.3:p.(Arg643Trp)	missense_variant	SNV	rs149446307
	chr6:32192154	["G","C"]	1666.1	0.794705	99.2053	0.023397	0.039911	0.55773	GPSM3	ENSP00000364183.3:p.(His47Asp)	missense_variant	SNV	rs148125791	benign	not provided
	chr17:4673666	["G","A"]	80.002	0.0381598	99.9618	-0.10651	0.18169	0.55774	PELP1	ENSP00000460300.1:p.(Arg581Trp)	missense_variant	SNV	rs201451469
	chr2:33595539	["G","A"]	107.01	0.0510422	99.949	-0.092123	0.15716	0.55776	FAM98A	ENSP00000238823.8:p.(Ser51Phe)	missense_variant	SNV	rs34007281
	chr6:29396908	["G","A"]	580.01	0.276656	99.7233	0.039649	0.067641	0.55776	OR12D2	ENSP00000493463.1:p.(Cys70Tyr)	missense_variant	SNV	rs36210740
	chr5:1461709	["AAG","A"]	47.014	0.022425	99.9776	0.13905	0.23723	0.55777	LPCAT1		NMD_transcript_variant, intron_variant	deletion	rs773287787
	chr19:57607450	["T","G"]	432.09	0.206101	99.7939	-0.046074	0.078603	0.55777	ZNF530		3_prime_UTR_variant, NMD_transcript_variant	SNV	rs143455870
	chr16:2990592	["G","C"]	630.01	0.300506	99.6995	0.038022	0.064867	0.55777	AC004233.2		intron_variant, splice_region_variant	SNV	rs142628216
	chr12:8851944	["T","G"]	47.001	0.0224188	99.9776	0.13617	0.23233	0.55779	A2ML1	ENSP00000299698.7:p.(Ser799Ala)	missense_variant	SNV	rs374408168	likely benign, uncertain significance	not provided, not specified
	chr7:155508913	["T","C"]	58.002	0.0276661	99.9723	0.1254	0.21395	0.55779	CNPY1	ENSP00000490477.2:p.(Tyr114Cys)	missense_variant	SNV	rs202024094
	chr1:246843811	["T","C"]	527.07	0.251405	99.7486	-0.041538	0.070869	0.55779	AHCTF1	ENSP00000355464.1:p.(Lys2205Arg)	missense_variant	SNV	rs146417813
	chr5:146098251	["C","T"]	37	0.0176485	99.9824	-0.15664	0.26725	0.55781	PLAC8L1	ENSP00000309087.4:p.(Arg54Gln)	missense_variant	SNV	rs144848795
	chr1:201946131	["G","C"]	60.002	0.0286201	99.9714	0.12296	0.2098	0.55781	LMOD1	ENSP00000356257.4:p.(Asn70Lys)	missense_variant	SNV	rs201807336
	chr17:2965594	["G","A"]	40	0.0190794	99.9809	0.15071	0.25715	0.55782	RAP1GAP2	ENSP00000490321.1:p.(Val224Ile)	missense_variant	SNV	rs145636425
	chr17:36510747	["G","A"]	451	0.21512	99.7849	-0.044873	0.076564	0.55782	MYO19	ENSP00000479518.1:p.(Arg386Trp)	missense_variant, splice_region_variant	SNV	rs60583247
	chr19:3821361	["C","T"]	52.002	0.0248042	99.9752	-0.13208	0.22537	0.55783	ZFR2	ENSP00000262961.3:p.(Arg537Gln)	missense_variant	SNV	rs553934114
	chr7:6497821	["C","T"]	87	0.0414977	99.9585	-0.10113	0.17255	0.55783	GRID2IP	ENSP00000397351.2:p.(Gly1197Arg)	missense_variant	SNV	rs560310919
	chr2:159904660	["G","C"]	805.02	0.383983	99.616	0.033579	0.057295	0.55783	LY75	ENSP00000263636.4:p.(Pro8Arg)	missense_variant	SNV	rs200831621
	chr2:159904660	["G","C"]	805.02	0.383983	99.616	0.033579	0.057295	0.55783	LY75-CD302	ENSP00000423463.1:p.(Pro8Arg)	missense_variant	SNV	rs200831621
	chr22:24187576	["G","A"]	45.002	0.0214653	99.9785	0.14204	0.24238	0.55784	SUSD2	ENSP00000351075.3:p.(Val633Met)	missense_variant	SNV	rs116712499
	chr13:112526943	["G","A"]	181.01	0.0863391	99.9137	0.071038	0.12122	0.55785	TUBGCP3	ENST00000261965.7:c.1554C>T(p.(Asp518=))	splice_region_variant, synonymous_variant	SNV	rs139028245
	chr1:94048910	["T","C"]	488.07	0.232802	99.7672	-0.043228	0.073765	0.55785	ABCA4	ENSP00000359245.3:p.(Thr901Ala)	missense_variant	SNV	rs61754030	benign, uncertain significance, likely pathogenic	ABCA4-Related Disorders, Cone-rod dystrophy, not provided
	chr1:1050332	["C","T"]	41.011	0.0195617	99.9804	-0.14883	0.25397	0.55787	AGRN		intron_variant, splice_region_variant	SNV	rs113681205	uncertain significance	Congenital myasthenic syndrome 8
	chr16:31380060	["G","A"]	125	0.0596232	99.9404	-0.08523	0.14544	0.55787	ITGAX	ENSP00000454623.1:p.(Val1019Met)	missense_variant	SNV	rs142434946
	chr16:2716517	["C","G"]	285.05	0.135965	99.864	0.056567	0.096532	0.55788	PRSS27	ENSP00000306390.3:p.(Arg19Thr)	missense_variant	SNV	rs140262459
	chr11:44950110	["A","G"]	687.54	0.327947	99.6721	0.036585	0.062433	0.55788	TP53I11		NMD_transcript_variant, intron_variant	SNV	rs182897679
	chr17:15741239	["T","C"]	1022.1	0.487527	99.5125	0.030043	0.051269	0.55788	TBC1D26	ENSP00000434391.1:p.(Trp222Arg)	NMD_transcript_variant, missense_variant, splice_region_variant	SNV	rs140832768
	chr17:15741239	["T","C"]	1022.1	0.487527	99.5125	0.030043	0.051269	0.55788	AC005324.4		3_prime_UTR_variant, NMD_transcript_variant, splice_region_variant	SNV	rs140832768
	chr2:127052355	["TCTGTGGGCTGGTAACAGG","T"]	134.01	0.0639208	99.9361	0.080897	0.13805	0.55789	BIN1		coding_sequence_variant, intron_variant, splice_acceptor_variant	deletion	rs776737413	likely benign, uncertain significance	Myopathy, centronuclear, 2, not provided
	chr19:14632979	["T","G"]	395.01	0.188414	99.8116	-0.047883	0.081715	0.55789	ADGRE3	ENSP00000253673.4:p.(Ile529Leu)	missense_variant	SNV	rs138384322
	chr7:2538613	["G","A"]	308.01	0.146916	99.8531	0.054433	0.092893	0.5579	BRAT1	ENSP00000339637.4:p.(Ala641Val)	missense_variant	SNV	rs113030000	likely benign	Lethal neonatal spasticity-epileptic encephalopathy syndrome, not provided
	chr16:84191360	["G","GA"]	28.007	0.0133589	99.9866	0.17995	0.30711	0.55792	ADAD2	ENSP00000268624.3:p.(Gly44GlufsTer103)	frameshift_variant	insertion	rs779232602
	chr1:220103512	["C","T"]	152.01	0.0725066	99.9275	0.07728	0.13189	0.55792	IARS2	ENSP00000355889.2:p.(Ser339Phe)	missense_variant	SNV	rs139437119	uncertain significance	Cataract-growth hormone deficiency-sensory neuropathy-sensorineural hearing loss-skeletal dysplasia syndrome, not provided
	chr4:69495194	["C","A"]	584.02	0.278569	99.7214	-0.039456	0.067338	0.55792	UGT2B4	ENSP00000305221.6:p.(Trp223Leu)	missense_variant	SNV	rs185495830	likely benign	not provided
	chr17:4548581	["G","C"]	42	0.0200334	99.98	-0.14691	0.25073	0.55793	MYBBP1A	ENSP00000370968.2:p.(Pro500Arg)	missense_variant	SNV	rs182788968
	chr9:35106624	["G","A"]	45.006	0.0214672	99.9785	-0.14199	0.24234	0.55793	FAM214B	ENSP00000474833.1:p.(Arg325Trp)	missense_variant	SNV	rs373199885
	chr7:100435766	["C","T"]	405	0.193179	99.8068	0.04741	0.080916	0.55793	PPP1R35	ENST00000292330.2:c.453G>A(p.(Gly151=))	splice_region_variant, synonymous_variant	SNV	rs200078456
	chr7:129212180	["C","G"]	477	0.227522	99.7725	0.043711	0.074601	0.55793	SMO	ENSP00000249373.3:p.(Pro698Arg)	missense_variant	SNV	rs116640950	likely benign, not provided	not provided, not specified
	chr5:143056090	["A","G"]	56.004	0.0267131	99.9733	-0.12735	0.21735	0.55795	ARHGAP26		intron_variant, splice_region_variant	SNV	rs373396850
	chr1:27882870	["C","T"]	63.004	0.030052	99.9699	-0.12006	0.20492	0.55795	THEMIS2	ENSP00000363031.3:p.(Pro516Ser)	missense_variant	SNV	rs200096530
	chr11:58618688	["G","T"]	83.006	0.0395927	99.9604	0.10456	0.17846	0.55795	ZFP91-CNTF		NMD_transcript_variant, intron_variant	SNV	rs139343104
	chr1:17230574	["C","T"]	712.01	0.339618	99.6604	0.035976	0.061405	0.55796	PADI1	ENST00000375471.4:c.1056C>T(p.(Asp352=))	splice_region_variant, synonymous_variant	SNV	rs11590783
	chr19:41444073	["C","T"]	718.03	0.34249	99.6575	0.035568	0.06071	0.55796	ERICH4	ENSP00000367429.2:p.(Ala81Val)	missense_variant	SNV	rs150607510
	chr20:53254893	["G","A"]	35	0.0166945	99.9833	-0.16092	0.2747	0.55799	TSHZ2	ENSP00000360552.3:p.(Val479Met)	missense_variant	SNV	rs188447984
	chr2:164508855	["T","TA"]	111.74	0.0532984	99.9467	0.08972	0.15315	0.55799	GRB14		intron_variant, splice_region_variant	insertion	rs746258813
	chr18:12546696	["C","T"]	124.35	0.0593131	99.9407	0.085521	0.14598	0.55799	SPIRE1	ENSP00000387266.3:p.(Arg194Gln)	missense_variant	SNV	rs150085674
	chr3:9767742	["C","T"]	255	0.121631	99.8784	-0.059714	0.10193	0.55799	CAMK1	ENSP00000256460.3:p.(Gly3Glu)	missense_variant	SNV	rs113139851
	chr1:237742290	["A","T"]	55.065	0.0262652	99.9737	-0.12848	0.21931	0.558	RYR2		intron_variant, splice_region_variant	SNV	rs397516501	benign, likely benign, uncertain significance	Cardiomyopathy, Catecholaminergic polymorphic ventricular tachycardia, not provided, not specified
	chr10:7721643	["T","A"]	64.004	0.030529	99.9695	0.11914	0.20337	0.558	ITIH2		intron_variant, splice_region_variant	SNV	rs77737614
	chr19:40850437	["G","A"]	69.077	0.0329487	99.9671	-0.11297	0.19285	0.55801	AC008537.1		NMD_transcript_variant, intron_variant	SNV	rs778218518
	chr1:22953362	["TAGA","T"]	105.36	0.0502552	99.9497	-0.093049	0.15884	0.55802	LACTBL1	ENSP00000402297.2:p.(Phe440del)	inframe_deletion	deletion	rs555084429
	chr20:31373067	["C","T"]	50.001	0.0238497	99.9762	-0.13461	0.2298	0.55803	DEFB118	ENSP00000253381.2:p.(Thr90Met)	missense_variant	SNV	rs143344094
	chr10:67606994	["G","A"]	51.002	0.0243272	99.9757	0.13329	0.22754	0.55803	CTNNA3	ENSP00000389714.1:p.(Ser52Leu)	missense_variant	SNV	rs139105272	uncertain significance	Arrhythmogenic right ventricular dysplasia 13
	chr5:112878087	["G","A"]	55.472	0.0264593	99.9735	-0.12855	0.21945	0.55803	AC008575.2		NMD_transcript_variant, intron_variant	SNV	rs1010225191
	chr4:186600281	["T","C"]	46.002	0.0219423	99.9781	0.14037	0.23964	0.55805	FAT1	ENSP00000479573.1:p.(Asn3909Ser)	missense_variant	SNV	rs200662687	uncertain significance	not provided
	chr16:89199744	["C","T"]	1706.1	0.813785	99.1862	0.023176	0.039567	0.55805	SLC22A31	ENSP00000474621.1:p.(Gly143Ser)	missense_variant	SNV	rs377066533
	chr19:51356495	["CTT","C"]	75.001	0.0357744	99.9642	-0.11002	0.18784	0.55806	AC008750.8		NMD_transcript_variant, intron_variant	deletion	rs1046817075
	chr11:75241301	["C","A"]	630.32	0.300653	99.6993	-0.037938	0.064771	0.55806	TPBGL	ENSP00000474988.1:p.(Asp84Glu)	missense_variant	SNV	rs777284422
	chr11:134281385	["C","T"]	64	0.0305271	99.9695	0.11899	0.20317	0.55808	GLB1L3	ENSP00000396615.2:p.(Pro124Leu)	missense_variant	SNV	rs200060193
	chr22:41688786	["G","A"]	109	0.0519914	99.948	0.091371	0.156	0.55808	SNU13		intron_variant, splice_region_variant	SNV	rs201752163
	chr2:85551841	["G","A"]	494.01	0.235636	99.7644	-0.042772	0.073028	0.55808	GGCX	ENSP00000233838.3:p.(Thr527Ile)	missense_variant	SNV	rs78504541	benign	not provided
	chr2:151275501	["G","A"]	35	0.0166945	99.9833	0.16096	0.27482	0.55809	NMI	ENSP00000243346.5:p.(Thr206Met)	missense_variant	SNV	rs199573903
	chr6:31770042	["C","G"]	49.001	0.0233728	99.9766	-0.13595	0.23213	0.55809	VWA7	ENSP00000364840.4:p.(Gly387Arg)	missense_variant	SNV	rs139629177
	chr8:132751837	["T","C"]	77.002	0.0367288	99.9633	0.10863	0.18547	0.55809	TMEM71	ENSP00000428228.1:p.(Ile88Val)	missense_variant	SNV	rs138975019
	chr19:38443551	["C","G"]	298.01	0.142146	99.8579	0.055223	0.094288	0.55809	RYR1		intron_variant, splice_region_variant	SNV	rs192495718	benign, likely benign, uncertain significance	Central core myopathy, Congenital multicore myopathy with external ophthalmoplegia, Malignant hyperthermia, susceptibility to, 1, Neuromuscular disease, congenital, with uniform type 1 fiber, RYR1-Related Disorders, not provided, not specified
	chr9:76823731	["G","A"]	70.007	0.0333923	99.9666	-0.11377	0.19425	0.5581	PRUNE2		intron_variant, splice_region_variant	SNV	rs200330101
	chr1:209783054	["C","T"]	82.002	0.0391138	99.9609	-0.10511	0.17947	0.5581	C1orf74	ENSP00000294811.1:p.(Cys194Tyr)	missense_variant	SNV	rs141586492
	chr2:203136214	["G","A"]	81.002	0.0386368	99.9614	0.10588	0.18079	0.55811	NBEAL1	ENSP00000399903.1:p.(Gly1422Ser)	missense_variant	SNV	rs141793792
	chr19:57907042	["C","T"]	88.112	0.0420281	99.958	0.10045	0.17151	0.55811	AC010326.2		NMD_transcript_variant, intron_variant	SNV	rs578152356
	chr1:2374479	["T","C"]	304.02	0.145013	99.855	0.054671	0.093351	0.55811	MORN1	ENSP00000367792.3:p.(Ile206Val)	missense_variant	SNV	rs56199918
	chr12:52173109	["G","A"]	20	0.00953971	99.9905	-0.21295	0.36362	0.55812	KRT80	ENSP00000378292.2:p.(Arg296Cys)	missense_variant	SNV	rs150267443
	chr1:3480534	["G","A"]	80	0.0381588	99.9618	0.10658	0.182	0.55812	ARHGEF16	ENSP00000367629.4:p.(Val693Met)	missense_variant	SNV	rs148938641
	chr7:151082376	["C","T"]	193.02	0.0920677	99.9079	0.068084	0.11626	0.55812	TMUB1	ENSP00000297533.4:p.(Arg63Lys)	missense_variant	SNV	rs145461493
	chr1:173853873	["C","A"]	551.03	0.262833	99.7372	-0.04051	0.069173	0.55812	DARS2	ENSP00000355086.4:p.(Leu548Met)	missense_variant	SNV	rs149660059	benign, likely benign	Leukoencephalopathy with brain stem and spinal cord involvement-high lactate syndrome, not provided, not specified
	chr9:133442704	["C","T"]	2153	1.02695	98.9731	-0.020694	0.035336	0.55812	ADAMTS13	ENSP00000360997.3:p.(Ala732Val)	missense_variant	SNV	rs41314453	benign, likely benign	not provided, not specified
	chr17:77402208	["C","T"]	41.001	0.0195569	99.9804	-0.14861	0.25376	0.55813	45544	ENSP00000391249.1:p.(Arg76Cys)	missense_variant	SNV	rs202079794
	chr1:86125276	["G","A"]	66.004	0.0314829	99.9685	0.11728	0.20028	0.55814	COL24A1	ENSP00000359603.2:p.(His354Tyr)	missense_variant	SNV	rs116613844
	chr17:7571748	["C","T"]	63.157	0.030125	99.9699	-0.12	0.20492	0.55815	SENP3-EIF4A1		NMD_transcript_variant, intron_variant	SNV	rs775771147
	chr7:128854770	["C","T"]	182	0.0868114	99.9132	0.070791	0.12089	0.55815	FLNC		intron_variant, splice_region_variant	SNV	rs139030003	benign, uncertain significance	Dilated Cardiomyopathy, Dominant, Distal myopathy with posterior leg and anterior hand involvement, Hypertrophic cardiomyopathy 26, Myofibrillar myopathy 5, not provided, not specified
	chr11:102206084	["C","T"]	299.01	0.142623	99.8574	-0.054973	0.093874	0.55815	YAP1	ENSP00000478927.1:p.(Gln332Ter)	splice_region_variant, stop_gained	SNV	rs73583921	benign	not provided
	chr2:70965072	["A","G"]	54.009	0.0257615	99.9742	-0.1295	0.22116	0.55816	ATP6V1B1	ENSP00000234396.4:p.(Tyr498Cys)	missense_variant	SNV	rs201234802
	chr17:37731634	["G","C"]	76.004	0.0362528	99.9637	0.10919	0.18646	0.55816	HNF1B	ENSP00000480291.1:p.(His336Asp)	missense_variant	SNV	rs138986885	benign, likely benign, uncertain significance	Renal cysts and diabetes syndrome, not provided
	chr16:27769994	["A","G"]	152	0.0725018	99.9275	0.076937	0.13138	0.55816	KIAA0556	ENSP00000261588.4:p.(Gln1370Arg)	missense_variant	SNV	rs147427903	likely benign	not provided
	chr17:75498447	["C","G"]	291	0.138803	99.8612	-0.055932	0.095518	0.55817	TMEM94	ENSP00000364397.5:p.(Asn1224Lys)	missense_variant	SNV	rs138177817
	chr3:50174233	["C","T"]	468	0.223229	99.7768	-0.044195	0.075475	0.55818	SEMA3F	ENST00000002829.7:c.339C>T(p.(Gly113=))	splice_region_variant, synonymous_variant	SNV	rs139276622
	chr22:32442674	["C","T"]	102	0.0486525	99.9513	0.094371	0.16117	0.55819	BPIFC	ENSP00000380594.1:p.(Glu218Lys)	missense_variant	SNV	rs148120993
	chr18:59697242	["G","T"]	132	0.0629621	99.937	0.082867	0.14152	0.55819	CCBE1	ENSP00000404464.2:p.(Thr34Asn)	missense_variant	SNV	rs191999971	uncertain significance	Hennekam lymphangiectasia-lymphedema syndrome 1, not provided
	chr19:13144582	["G","A"]	440	0.209874	99.7901	-0.045531	0.07776	0.55819	STX10	ENSP00000466298.1:p.(Thr223Met)	missense_variant	SNV	rs61740942
	chr7:144051337	["A","G"]	223	0.106368	99.8936	-0.063984	0.10928	0.5582	OR2A5	ENSP00000493295.1:p.(Ter312TrpextTer7)	stop_lost	SNV	rs199587328
	chr2:210205678	["C","G"]	265.01	0.126406	99.8736	0.058609	0.1001	0.55822	ACADL	ENSP00000233710.3:p.(Gly241Ala)	missense_variant	SNV	rs146511220	likely benign, uncertain significance	Long chain acyl-CoA dehydrogenase deficiency, not specified
	chr9:122477413	["G","A"]	236	0.112569	99.8874	-0.062223	0.10628	0.55824	OR1J1	ENSP00000259357.2:p.(His172Tyr)	missense_variant	SNV	rs116430684
	chr8:10610544	["C","T"]	269	0.128309	99.8717	-0.058328	0.099627	0.55824	RP1L1	ENSP00000371923.3:p.(Gly1185Glu)	missense_variant	SNV	rs75613131	benign	Occult macular dystrophy
	chr3:160433092	["T","C"]	457.05	0.218006	99.782	-0.044945	0.076769	0.55824	AC079594.2		NMD_transcript_variant, intron_variant	SNV	rs1801888
	chr2:31963167	["C","T"]	44	0.0209874	99.979	0.14028	0.23962	0.55825	MEMO1		intron_variant, splice_region_variant	SNV	rs553399029
	chr8:42153103	["C","G"]	46.005	0.0219437	99.9781	0.14026	0.23957	0.55825	AP3M2		5_prime_UTR_variant, splice_region_variant	SNV	rs530925776
	chr19:16542406	["G","C"]	85.001	0.0405442	99.9595	-0.1032	0.17629	0.55826	AC008764.1		NMD_transcript_variant, intron_variant	SNV	rs368087931
	chr15:40108251	["C","CA"]	24.18	0.0115335	99.9885	-0.1942	0.33172	0.55827	BMF		intron_variant, splice_region_variant	insertion	rs3222153
	chr1:37554199	["C","G"]	43	0.0205104	99.9795	0.14517	0.24799	0.55828	SNIP1	ENSP00000296215.5:p.(Gly11Arg)	missense_variant	SNV	rs148377247	uncertain significance	not provided
	chr16:20564832	["C","T"]	36.011	0.0171767	99.9828	-0.15861	0.27094	0.55829	ACSM2B	ENSP00000327453.6:p.(Arg5Gln)	missense_variant	SNV	rs564472730
	chr11:55795683	["G","A"]	138.02	0.0658335	99.9342	0.081023	0.13841	0.55829	OR5D14	ENSP00000334456.1:p.(Gly43Glu)	missense_variant	SNV	rs149197862
	chr15:85067210	["C","T"]	225.01	0.107326	99.8927	-0.063208	0.10798	0.5583	PDE8A		intron_variant, splice_region_variant	SNV	rs200919599
	chr10:102146674	["C","A"]	216	0.103029	99.897	0.064789	0.11068	0.55831	PPRC1	ENSP00000278070.2:p.(Leu1228Ile)	missense_variant, splice_region_variant	SNV	rs117619833
	chr8:10622850	["G","A"]	67.003	0.0319595	99.968	-0.11621	0.19854	0.55832	RP1L1	ENSP00000371923.3:p.(Arg118Trp)	missense_variant	SNV	rs200121539	benign, likely benign	Occult macular dystrophy, not provided
	chr4:176225293	["C","T"]	325.01	0.155025	99.845	-0.052937	0.090438	0.55832	ASB5	ENSP00000296525.3:p.(Arg82His)	missense_variant	SNV	rs139180399
	chr7:100122381	["G","C"]	49.001	0.0233728	99.9766	0.13589	0.23216	0.55833	CNPY4	ENSP00000262932.3:p.(Val81Leu)	missense_variant	SNV	rs144284209
	chr9:742386	["A","G"]	297.08	0.141703	99.8583	0.055536	0.094881	0.55833	KANK1	ENSP00000371740.1:p.(Asn1293Ser)	missense_variant	SNV	rs34662647	likely benign	not provided
	chr15:84783190	["C","T"]	172	0.0820415	99.918	-0.072576	0.124	0.55835	ZNF592	ENSP00000452877.2:p.(Pro172Leu)	missense_variant	SNV	rs151234929
	chr16:31064588	["C","T"]	1182	0.563797	99.4362	-0.027774	0.047454	0.55836	ZNF668	ENSP00000442573.3:p.(Asp11Asn)	missense_variant	SNV	rs61750978
	chr11:1158064	["G","A"]	158	0.0753637	99.9246	0.075908	0.1297	0.55837	MUC5AC	ENSP00000485659.1:p.(Arg22Gln)	missense_variant	SNV	rs557168752
	chr16:71986330	["G","A"]	365.01	0.174104	99.8259	-0.050007	0.085442	0.55837	PKD1L3	ENSP00000480090.1:p.(Thr242Met)	missense_variant	SNV	rs369318474
	chr21:45509422	["C","T"]	226.01	0.107803	99.8922	0.063274	0.10812	0.55839	COL18A1	ENSP00000352798.4:p.(Arg1521Trp)	missense_variant	SNV	rs377620137	likely benign	not provided
	chr1:160748365	["G","T"]	78.003	0.0372063	99.9628	-0.10798	0.18451	0.5584	SLAMF7	ENSP00000357022.3:p.(Arg76Leu)	missense_variant	SNV	rs138576709
	chr22:24442159	["AG","A"]	45.01	0.0214691	99.9785	0.14175	0.24223	0.55841	SPECC1L-ADORA2A		3_prime_UTR_variant, NMD_transcript_variant	deletion	rs749070772
	chr9:38611272	["A","C"]	31.007	0.0147899	99.9852	0.1708	0.29186	0.55842	ANKRD18A	ENSP00000382610.4:p.(Met182Arg)	missense_variant	SNV	rs988551415
	chr19:37183614	["T","A"]	178.03	0.0849177	99.9151	-0.071174	0.12162	0.55842	AC012309.1		NMD_transcript_variant, intron_variant	SNV	rs146658283
	chr2:95181427	["C","G"]	62	0.0295731	99.9704	-0.1209	0.20661	0.55843	ZNF2	ENSP00000482030.1:p.(Pro213Arg)	missense_variant	SNV	rs371608269
	chr20:13783047	["C","T"]	86.002	0.0410217	99.959	0.10267	0.17546	0.55843	ESF1	ENSP00000202816.1:p.(Val32Ile)	missense_variant	SNV	rs140436345
	chr1:94080705	["G","A"]	74.002	0.0352979	99.9647	0.11078	0.18931	0.55844	ABCA4	ENSP00000359245.3:p.(Pro291Leu)	missense_variant	SNV	rs190540405	likely benign, uncertain significance, likely pathogenic	ABCA4-Related Disorders, Retinal dystrophy, maculopathy, not provided
	chr5:134308321	["A","G"]	413.01	0.197	99.803	0.046888	0.08013	0.55845	CDKL3	ENSP00000265334.4:p.(Met394Thr)	missense_variant	SNV	rs35687772
	chr2:19913604	["A","C"]	77.005	0.0367303	99.9633	0.10848	0.1854	0.55846	WDR35	ENSP00000314444.5:p.(Ile1167Arg)	missense_variant	SNV	rs147325795	likely benign, uncertain significance	Cranioectodermal dysplasia 2, Short-rib thoracic dysplasia 7 with or without polydactyly, not provided
	chr22:24442161	["T","A"]	45.017	0.0214725	99.9785	0.14173	0.24223	0.55847	SPECC1L-ADORA2A		3_prime_UTR_variant, NMD_transcript_variant	SNV	rs1025302979
	chr6:83153503	["T","C"]	155.01	0.0739375	99.9261	-0.076457	0.13067	0.55847	DOPEY1		intron_variant, splice_region_variant	SNV	rs188349286
	chr16:795943	["C","G"]	215.01	0.102557	99.8974	-0.064807	0.11076	0.55847	CHTF18		intron_variant, splice_region_variant	SNV	rs368870573
	chr17:35479336	["G","A"]	54	0.0257572	99.9742	0.12947	0.22129	0.55848	SLFN12L	ENSP00000354412.4:p.(His321Tyr)	missense_variant	SNV	rs370453081
	chr1:225879217	["T","C"]	111.03	0.0529597	99.947	-0.090284	0.15431	0.55848	TMEM63A		intron_variant, splice_region_variant	SNV	rs529788861
	chr3:52823972	["C","T"]	321	0.153112	99.8469	0.053002	0.090588	0.55849	AC006254.1		3_prime_UTR_variant, NMD_transcript_variant	SNV	rs74971919	likely benign, uncertain significance	not provided
	chr3:52823972	["C","T"]	321	0.153112	99.8469	0.053002	0.090588	0.55849	ITIH4	ENSP00000417824.1:p.(Val402Met)	missense_variant	SNV	rs74971919	likely benign, uncertain significance	not provided
	chr5:140788608	["G","A"]	164	0.0782256	99.9218	-0.073883	0.12628	0.5585	PCDHA1	ENSP00000420840.2:p.(Ser773Asn)	missense_variant	SNV	rs151013660
	chr2:135168635	["C","T"]	168	0.0801336	99.9199	0.072658	0.12419	0.5585	RAB3GAP1	ENSP00000411418.1:p.(Pro941Ser)	missense_variant	SNV	rs77535003	likely benign, uncertain significance	not provided
	chr19:6468627	["T","C"]	111.01	0.0529502	99.947	-0.090467	0.15463	0.55851	DENND1C	ENSP00000370889.1:p.(Ser512Gly)	missense_variant	SNV	rs201009705
	chr5:150618591	["G","T"]	157	0.0748867	99.9251	-0.075187	0.12851	0.55851	SYNPO	ENSP00000377789.1:p.(Gly75Val)	missense_variant	SNV	rs535892114
	chr6:31030100	["G","C"]	38.001	0.0181259	99.9819	0.15427	0.26369	0.55852	MUC22	ENSP00000455906.1:p.(Gly1557Arg)	missense_variant, splice_region_variant	SNV	rs139063656
	chr12:122232090	["G","A"]	48.008	0.0228991	99.9771	-0.13733	0.23474	0.55852	AC048338.1		NMD_transcript_variant, intron_variant	SNV	rs745495453
	chr11:86026371	["G","GA"]	289.19	0.137939	99.8621	-0.056031	0.095772	0.55852	PICALM		intron_variant, splice_region_variant	insertion	rs753241513
	chr1:111415099	["C","T"]	650.01	0.310045	99.69	-0.037816	0.064638	0.55852	OVGP1	ENSP00000358747.3:p.(Gly468Arg)	missense_variant	SNV	rs115512535	benign	not provided
	chr2:1098410	["G","A"]	51.001	0.0243267	99.9757	0.13312	0.22755	0.55853	SNTG2	ENSP00000311837.5:p.(Ala109Thr)	missense_variant, splice_region_variant	SNV	rs201911549
	chr1:235663082	["TAA","T"]	783.74	0.373833	99.6262	0.034226	0.058503	0.55853	LYST		intron_variant, splice_region_variant	deletion	rs36014994	benign, likely benign	ChÃ©diak-Higashi syndrome, not provided
	chr2:206007388	["T","C"]	54.007	0.0257606	99.9742	0.12938	0.22116	0.55855	INO80D	ENSP00000384198.1:p.(Asn605Ser)	missense_variant	SNV	rs200483639
	chr22:44285750	["G","A"]	438.04	0.208939	99.7911	0.045423	0.077647	0.55855	SHISAL1		intron_variant, splice_region_variant	SNV	rs188381755
	chr16:89889913	["GCT","G"]	209280	99.8235	0.176485	-0.049802	0.085132	0.55855	TCF25		NMD_transcript_variant, intron_variant	deletion	rs34147329
	chr20:63695855	["G","T"]	46	0.0219413	99.9781	-0.1403	0.23984	0.55856	RTEL1-TNFRSF6B		NMD_transcript_variant, splice_donor_variant	SNV	rs374244090	uncertain significance	Dyskeratosis congenita, autosomal recessive 5, Pulmonary fibrosis and/or bone marrow failure, Telomere-related, 3
	chr20:63695855	["G","T"]	46	0.0219413	99.9781	-0.1403	0.23984	0.55856	RTEL1	ENSP00000353332.5:p.(Gln1300His)	missense_variant	SNV	rs374244090	uncertain significance	Dyskeratosis congenita, autosomal recessive 5, Pulmonary fibrosis and/or bone marrow failure, Telomere-related, 3
	chr10:24984828	["C","T"]	135.01	0.0643978	99.9356	-0.08186	0.13993	0.55856	ENKUR	ENST00000496261.6:c.672G>A(p.(Lys224=))	NMD_transcript_variant, synonymous_variant	SNV	rs137882461
	chr19:37181877	["T","C"]	2213.1	1.05562	98.9444	0.020299	0.0347	0.55856	AC012309.1		NMD_transcript_variant, intron_variant	SNV	rs113145524
	chr1:246867730	["T","C"]	72.023	0.0343539	99.9656	-0.11228	0.19195	0.55857	AHCTF1	ENSP00000355464.1:p.(Asn1092Ser)	missense_variant	SNV	rs202106757
	chr15:73702585	["A","T"]	741.02	0.353456	99.6465	0.035166	0.060117	0.55857	CD276	ENSP00000320084.5:p.(Gln137Leu)	missense_variant	SNV	rs11574477
	chr19:54983362	["A","G"]	63.003	0.0300515	99.9699	-0.11988	0.20494	0.55858	NLRP2	ENSP00000445135.1:p.(Tyr555Cys)	missense_variant	SNV	rs139117160
	chr16:28063180	["G","C"]	77.007	0.0367312	99.9633	-0.10834	0.1852	0.55858	GSG1L	ENSP00000394954.2:p.(Pro82Arg)	missense_variant	SNV	rs573639761
	chr18:8296402	["C","G"]	159	0.0758407	99.9242	-0.075162	0.12849	0.55858	PTPRM	ENSP00000463325.1:p.(Ser930Trp)	missense_variant	SNV	rs144207270
	chr9:136410201	["G","C"]	46	0.0219413	99.9781	-0.14014	0.23958	0.55859	SDCCAG3	ENSP00000349929.3:p.(Leu37Val)	missense_variant	SNV	rs200125316
	chr1:157539335	["T","G"]	65.004	0.031006	99.969	-0.11804	0.2018	0.55859	FCRL5	ENSP00000354691.3:p.(Ser385Arg)	missense_variant	SNV	rs143613026
	chr9:17309122	["G","A"]	349.02	0.166477	99.8335	0.051126	0.087404	0.55859	CNTLN	ENSP00000370021.3:p.(Ser404Asn)	missense_variant	SNV	rs190047946	benign	not provided
	chr17:80298326	["G","A"]	46	0.0219413	99.9781	0.14027	0.23982	0.55861	RNF213	ENSP00000425956.2:p.(Arg722Gln)	missense_variant	SNV	rs147534085
	chr1:60072579	["A","G"]	56.002	0.0267121	99.9733	0.12702	0.21716	0.55861	C1orf87	ENSP00000360244.3:p.(Ile22Thr)	missense_variant	SNV	rs144058313
	chr20:5109429	["A","G"]	288.01	0.137377	99.8626	-0.055886	0.095545	0.55861	TMEM230	ENSP00000341364.5:p.(Met64Thr)	missense_variant	SNV	rs141394228	likely benign	not provided
	chr2:86603891	["C","CT"]	38.011	0.0181307	99.9819	-0.15417	0.26358	0.55862	RNF103	ENSP00000237455.4:p.(Gln671AlafsTer12)	frameshift_variant	insertion	rs751538770
	chr18:80046613	["C","T"]	39.032	0.0186177	99.9814	-0.15228	0.26035	0.55862	AC090360.1		NMD_transcript_variant, intron_variant	SNV	rs148151854
	chr5:169883180	["C","T"]	96.001	0.0457911	99.9542	0.097329	0.1664	0.55862	FAM196B	ENSP00000366582.3:p.(Arg240His)	missense_variant	SNV	rs79381504
	chr5:74738404	["G","A"]	202	0.0963511	99.9036	0.066742	0.11411	0.55862	GFM2	ENSP00000296805.3:p.(Arg412Cys)	missense_variant	SNV	rs142425196	likely benign, uncertain significance	not provided
	chr7:4834776	["G","A"]	97.001	0.0462681	99.9537	0.096516	0.16502	0.55864	RADIL	ENSP00000382492.3:p.(Thr416Met)	missense_variant	SNV	rs200016941
	chr16:28887527	["G","A"]	101	0.0481755	99.9518	-0.094781	0.16205	0.55864	ATP2A1	ENSP00000349595.3:p.(Asp245Asn)	missense_variant	SNV	rs150721350	likely benign	Brody myopathy
	chr3:188609231	["C","T"]	399	0.190317	99.8097	-0.047569	0.081332	0.55864	LPP	ENSP00000491657.1:p.(Pro167Leu)	missense_variant	SNV	rs149437411	likely benign	not provided
	chr1:228299971	["G","A"]	236.01	0.112573	99.8874	0.061953	0.10593	0.55865	OBSCN	ENSP00000455507.2:p.(Ala4522Thr)	missense_variant	SNV	rs55939441
	chr7:43492112	["T","G"]	241.01	0.114958	99.885	-0.061767	0.10561	0.55865	HECW1	ENSP00000379228.1:p.(Leu1091Arg)	missense_variant	SNV	rs201511376
	chr1:37567690	["C","T"]	429	0.204627	99.7954	-0.046125	0.078873	0.55868	GNL2	ENSP00000362153.3:p.(Ala676Thr)	missense_variant	SNV	rs34593152
	chr19:40627149	["C","A"]	47	0.0224183	99.9776	-0.13869	0.23716	0.55869	LTBP4	ENSP00000311905.8:p.(Pro1454Gln)	missense_variant	SNV	rs190277382
	chr20:3692649	["A","G"]	31	0.0147865	99.9852	0.17066	0.29184	0.5587	SIGLEC1	ENSP00000341141.4:p.(Leu1301Pro)	missense_variant	SNV	rs200137244
	chr3:3799895	["A","G"]	35.04	0.0167136	99.9833	0.16072	0.27483	0.5587	SUMF1		NMD_transcript_variant, intron_variant	SNV	rs530158165
	chr11:396946	["G","C"]	40.001	0.0190799	99.9809	-0.15034	0.2571	0.55871	PKP3	ENSP00000331678.2:p.(Gly149Arg)	missense_variant	SNV	rs200933703
	chr17:8880728	["T","C"]	54.003	0.0257586	99.9742	0.12931	0.22114	0.55873	PIK3R5	ENSP00000392812.1:p.(Thr852Ala)	missense_variant	SNV	rs376974440	uncertain significance	not provided
	chr9:81587722	["G","A"]	91.002	0.0434066	99.9566	0.099629	0.17039	0.55873	TLE1	ENSP00000365682.3:p.(Arg646Cys)	missense_variant	SNV	rs150052634
	chr4:2059638	["CCCGCCGCGCCCGGGCCGG","C"]	121.76	0.0580777	99.9419	0.086412	0.14778	0.55873	NAT8L	ENSP00000413064.2:p.(Gly47_Pro52del)	inframe_deletion	deletion	rs1176496321
	chr19:5914639	["G","A"]	116	0.0553303	99.9447	0.088278	0.15098	0.55874	CAPS	ENSP00000465883.1:p.(Gly140Arg)	missense_variant	SNV	rs199930097
	chr19:5914639	["G","A"]	116	0.0553303	99.9447	0.088278	0.15098	0.55874	AC104532.1		3_prime_UTR_variant, NMD_transcript_variant	SNV	rs199930097
	chr9:120909237	["C","T"]	260	0.124016	99.876	-0.059006	0.10091	0.55874	TRAF1	ENSP00000443183.1:p.(Arg342Gln)	missense_variant	SNV	rs61749211
	chr5:37226859	["G","A"]	25.001	0.0119251	99.9881	-0.1901	0.32513	0.55876	C5orf42	ENSP00000389014.2:p.(Ala579Val)	missense_variant	SNV	rs191239995	benign, uncertain significance	Joubert syndrome 17, not provided, not specified
	chr14:45189042	["A","G"]	63.004	0.030052	99.9699	-0.11987	0.20501	0.55876	FANCM	ENSP00000267430.5:p.(Ser1674Gly)	missense_variant	SNV	rs140499872	uncertain significance	Fanconi anemia, Spermatogenic failure 28, not provided
	chr3:9473381	["G","A"]	67.001	0.0319585	99.968	0.11625	0.19883	0.55876	SETD5	ENSP00000384114.1:p.(Gly1133Asp)	missense_variant	SNV	rs201189533	benign, likely benign	not provided, not specified
	chr14:73886902	["C","T"]	176	0.0839494	99.9161	-0.071847	0.12288	0.55876	AC005520.1		NMD_transcript_variant, intron_variant	SNV	rs369293271
	chr8:143983059	["C","T"]	213	0.101598	99.8984	0.065357	0.11178	0.55876	PARP10	ENSP00000434776.1:p.(Gly822Glu)	missense_variant	SNV	rs140879547
	chr15:75940838	["CA","C"]	1457.1	0.695016	99.305	-0.024974	0.042714	0.55876	NRG4		NMD_transcript_variant, intron_variant	deletion	rs544937266
	chr20:46389208	["G","A"]	356.01	0.169812	99.8302	0.050457	0.0863	0.55877	ELMO2	ENSP00000379673.1:p.(Arg86Cys)	missense_variant	SNV	rs143383252
	chr1:51760724	["C","T"]	38	0.0181254	99.9819	-0.15411	0.26358	0.55878	OSBPL9	ENSP00000412733.1:p.(Pro216Leu)	missense_variant	SNV	rs138925482
	chr5:178213033	["T","C"]	228.01	0.108757	99.8912	-0.062978	0.10772	0.55878	PHYKPL	ENSP00000310978.5:p.(Met415Val)	missense_variant	SNV	rs141523394
	chr3:54984662	["T","G"]	91.015	0.0434128	99.9566	-0.099811	0.17072	0.55879	CACNA2D3	ENSP00000389506.2:p.(Tyr871Asp)	missense_variant	SNV	rs147900611
	chr1:11519414	["C","T"]	51	0.0243263	99.9757	-0.13311	0.22769	0.5588	DISP3	ENSP00000294484.6:p.(Ala650Val)	missense_variant	SNV	rs199569508
	chr5:128393165	["C","T"]	58.001	0.0276656	99.9723	0.12481	0.21349	0.5588	FBN2	ENSP00000424571.1:p.(Gly479Arg)	missense_variant	SNV	rs147346327	likely benign, uncertain significance	Cardiovascular phenotype, Congenital contractural arachnodactyly, not provided, not specified
	chr5:77438283	["C","T"]	48.001	0.0228958	99.9771	0.13712	0.23456	0.55881	WDR41	ENSP00000296679.4:p.(Ala321Thr)	missense_variant	SNV	rs145232909
	chr10:49612331	["C","T"]	76	0.0362509	99.9637	-0.1091	0.18662	0.55881	SLC18A3	ENSP00000363229.3:p.(Arg531Cys)	missense_variant	SNV	rs148062083	likely benign	not provided
	chr14:73737272	["C","T"]	130	0.0620081	99.938	0.082733	0.14152	0.55881	ELMSAN1	ENSP00000407767.2:p.(Arg492Gln)	missense_variant	SNV	rs201977850
	chr9:104694647	["C","T"]	299.01	0.142623	99.8574	0.055027	0.094124	0.55881	OR13D1	ENSP00000317357.5:p.(Leu76Phe)	missense_variant	SNV	rs56017313
	chr16:66510228	["A","G"]	377.93	0.180267	99.8197	0.048925	0.083689	0.55881	AC010542.3		NMD_transcript_variant, intron_variant	SNV	rs548520268	likely benign	Mitochondrial DNA depletion syndrome, myopathic form
	chr2:173266552	["G","C"]	229.01	0.109234	99.8908	0.063038	0.10783	0.55882	MAP3K20	ENSP00000364361.3:p.(Arg735Ser)	missense_variant	SNV	rs201768801	likely benign	not provided
	chr22:20729329	["C","T"]	47	0.0224183	99.9776	0.13856	0.23702	0.55883	PI4KA	ENSP00000255882.6:p.(Val1556Met)	missense_variant	SNV	rs144363917	pathogenic	Spastic paraplegia 84, autosomal recessive
	chr2:55254741	["T","A"]	54.007	0.0257606	99.9742	-0.12928	0.22114	0.55883	MTIF2	ENSP00000384481.1:p.(Lys139Ile)	missense_variant	SNV	rs140735121
	chr6:73241598	["G","A"]	30.001	0.01431	99.9857	-0.17347	0.29675	0.55884	AL365232.1		NMD_transcript_variant, intron_variant	SNV	rs377447679
	chr13:19862385	["AAAAAAC","A"]	36.002	0.0171724	99.9828	-0.15842	0.271	0.55884	ZMYM5		intron_variant, splice_region_variant	deletion	rs1457366942
	chr17:47818525	["G","A"]	41	0.0195564	99.9804	-0.14847	0.25398	0.55884	OSBPL7	ENSP00000376295.3:p.(Pro154Leu)	missense_variant	SNV	rs201307628
	chr12:132643241	["C","T"]	67.001	0.0319585	99.968	-0.1162	0.19879	0.55884	POLE	ENSP00000322570.5:p.(Val1512Ile)	missense_variant	SNV	rs147354120	likely benign, uncertain significance	Colorectal cancer, susceptibility to, 12, Hereditary cancer-predisposing syndrome, not provided, not specified
	chr10:17910338	["G","T"]	90.003	0.0429301	99.9571	0.10031	0.17159	0.55884	MRC1	ENSP00000455897.1:p.(Arg1415Leu)	missense_variant	SNV	rs1009354996
	chr2:1496033	["G","A"]	128	0.0610541	99.9389	-0.083562	0.14295	0.55884	TPO	ENSP00000318820.7:p.(Arg684His)	missense_variant	SNV	rs151064519	uncertain significance	Deficiency of iodide peroxidase
	chr12:109930214	["GA","G"]	921.04	0.439323	99.5607	-0.031387	0.053692	0.55884	TCHP		NMD_transcript_variant, intron_variant	deletion	rs527324191
	chr2:74416115	["C","T"]	64	0.0305271	99.9695	0.11875	0.20314	0.55885	AC005041.1		5_prime_UTR_variant, NMD_transcript_variant	SNV	rs534366697
	chr2:74416115	["C","T"]	64	0.0305271	99.9695	0.11875	0.20314	0.55885	C2orf81	ENSP00000290390.5:p.(Ala52Thr)	missense_variant	SNV	rs534366697
	chr7:101163521	["C","G"]	81.006	0.0386387	99.9614	0.10564	0.18072	0.55885	VGF	ENSP00000249330.2:p.(Glu441Asp)	missense_variant	SNV	rs141458667
	chr17:60159246	["A","C"]	98.006	0.0467474	99.9533	-0.095968	0.16418	0.55885	CA4	ENSP00000300900.3:p.(Gln254Pro)	missense_variant	SNV	rs150432787	likely benign, uncertain significance	Retinitis pigmentosa, not provided
	chr12:100600418	["A","G"]	65.002	0.031005	99.969	-0.11783	0.20158	0.55886	GAS2L3	ENSP00000448955.1:p.(Ser19Gly)	missense_variant	SNV	rs200322137
	chr13:94590868	["C","A"]	131	0.0624851	99.9375	-0.083031	0.14205	0.55886	TGDS	ENSP00000261296.5:p.(Ala100Ser)	missense_variant	SNV	rs140430952	likely pathogenic, pathogenic	Catel-Manzke syndrome, Inborn genetic diseases, not provided
	chr8:102838819	["T","G"]	172.01	0.0820463	99.918	0.072065	0.12329	0.55887	AZIN1	ENSP00000337180.5:p.(Lys125Thr)	missense_variant	SNV	rs151270350
	chr15:45421161	["A","G"]	116.01	0.0553351	99.9447	0.088225	0.15094	0.55888	SPATA5L1	ENSP00000305494.6:p.(Tyr738Cys)	missense_variant	SNV	rs144102603
	chr10:43558003	["T","C"]	175	0.0834725	99.9165	-0.071874	0.12297	0.55888	ZNF239	ENSP00000398202.1:p.(Asp26Gly)	missense_variant	SNV	rs184099435
	chr11:118763310	["T","C"]	116	0.0553303	99.9447	0.088389	0.15123	0.5589	DDX6		intron_variant, splice_region_variant	SNV	rs367848491
	chr2:119321194	["TAAAGGGATATCTACAA","T"]	948.08	0.45222	99.5478	0.030763	0.052634	0.5589	C2orf76		coding_sequence_variant, intron_variant, splice_acceptor_variant	deletion	rs571735372
	chr5:131718998	["C","T"]	38.003	0.0181269	99.9819	-0.15408	0.26363	0.55892	FNIP1	ENSP00000421985.1:p.(Gly173Glu)	missense_variant	SNV	rs143334697
	chr19:58263329	["C","T"]	39.008	0.0186062	99.9814	0.15217	0.26037	0.55892	AC020915.6		NMD_transcript_variant, intron_variant	SNV	rs927656420
	chr1:17696989	["GGCAGGCACACGA","G"]	99.002	0.0472225	99.9528	-0.095481	0.16337	0.55892	ARHGEF10L	ENSP00000355060.3:p.(Gln1151_Glu1154del)	inframe_deletion	deletion	rs752482320
	chr4:15687446	["G","T"]	133	0.0634391	99.9366	-0.081782	0.13994	0.55893	FAM200B	ENSP00000483930.1:p.(Val157Leu)	missense_variant	SNV	rs201952994
	chr12:113179999	["C","G"]	552.02	0.263306	99.7367	0.040559	0.069399	0.55893	DDX54	ENSP00000323858.7:p.(Ser104Thr)	missense_variant	SNV	rs140407337
	chr9:108862891	["C","A"]	63.002	0.030051	99.9699	-0.11978	0.20495	0.55894	ACTL7A	ENSP00000334300.3:p.(Ala190Asp)	missense_variant	SNV	rs370929490
	chr1:228335230	["C","T"]	236.07	0.112602	99.8874	0.061908	0.10593	0.55894	OBSCN	ENSP00000455507.2:p.(Thr6403Ile)	missense_variant	SNV	rs113760892
	chr19:8371405	["G","A"]	116	0.0553303	99.9447	-0.088217	0.15095	0.55895	ANGPTL4	ENSP00000301455.1:p.(Val308Met)	missense_variant	SNV	rs139998264
	chr11:1186322	["C","T"]	250.04	0.119265	99.8807	0.05998	0.10263	0.55895	MUC5AC	ENSP00000485659.1:p.(Ser2726Leu)	missense_variant	SNV	rs1196578179
	chr2:74505365	["T","G"]	826.03	0.394004	99.606	0.033153	0.056729	0.55895	PCGF1	ENSP00000233630.6:p.(Ile236Leu)	missense_variant	SNV	rs72818086
	chr8:6730737	["G","T"]	35	0.0166945	99.9833	-0.16051	0.27467	0.55896	AGPAT5	ENSP00000285518.6:p.(Ala106Ser)	missense_variant	SNV	rs145228795
	chr14:45136535	["G","C"]	50.001	0.0238497	99.9762	-0.13441	0.23	0.55896	FANCM	ENSP00000267430.5:p.(Met168Ile)	missense_variant	SNV	rs376316183	uncertain significance	Fanconi anemia
	chr1:22129691	["A","G"]	66.013	0.0314872	99.9685	-0.11689	0.20003	0.55896	WNT4	ENSP00000290167.5:p.(Tyr80His)	missense_variant	SNV	rs201024257
	chr17:80208249	["C","G"]	433.01	0.206539	99.7935	-0.045668	0.078148	0.55896	CARD14	ENSP00000458715.1:p.(Asp973Glu)	missense_variant	SNV	rs144285237	benign, likely benign	Pityriasis rubra pilaris, Psoriasis 2, not provided
	chr3:48269328	["A","G"]	494.03	0.235645	99.7644	-0.04309	0.073736	0.55897	ZNF589		3_prime_UTR_variant, NMD_transcript_variant	SNV	rs116229073
	chr1:94231611	["T","C"]	60.005	0.0286215	99.9714	-0.12272	0.21001	0.55898	ARHGAP29	ENSP00000260526.6:p.?	start_lost	SNV	rs200631920	likely benign	not provided
	chr1:1091539	["G","A"]	65	0.0310041	99.969	0.11778	0.20156	0.55898	C1orf159	ENSP00000368644.1:p.(Ala2Val)	missense_variant	SNV	rs576528426
	chr14:93528586	["C","T"]	113	0.0538994	99.9461	0.089366	0.15293	0.55898	UNC79	ENSP00000451360.1:p.(Ala331Val)	missense_variant	SNV	rs150368733
	chr19:20119113	["G","A"]	343.26	0.16373	99.8363	0.051704	0.088479	0.55898	ZNF90	ENSP00000410466.2:p.(Arg520His)	missense_variant	SNV	rs144386557
	chr1:43451930	["C","T"]	986.01	0.470312	99.5297	-0.030361	0.051957	0.55898	HYI		intron_variant, splice_region_variant	SNV	rs111686948	likely benign	not provided
	chr6:44180668	["C","T"]	156.01	0.0744145	99.9256	-0.076265	0.13051	0.55899	CAPN11		intron_variant, splice_region_variant	SNV	rs200533659
	chr10:113581984	["G","A"]	287.01	0.1369	99.8631	0.056688	0.097011	0.55899	HABP2	ENSP00000277903.4:p.(Gly316Glu)	missense_variant	SNV	rs138864377	benign, likely benign	Factor VII Marburg I Variant Thrombophilia, not provided
	chr2:237336528	["C","T"]	566.01	0.269979	99.73	0.040017	0.068482	0.55899	COL6A3	ENSP00000295550.4:p.(Val2858Ile)	missense_variant	SNV	rs111859552	benign, likely benign	Bethlem myopathy 1, Collagen 6-related myopathy, not specified
	chr22:20584874	["C","T"]	49	0.0233723	99.9766	0.13568	0.2322	0.559	MED15	ENSP00000263205.7:p.(Pro608Leu)	missense_variant	SNV	rs145583532
	chr9:137348208	["C","T"]	66.001	0.0314815	99.9685	-0.11702	0.20026	0.55901	EXD3	ENSP00000340474.4:p.(Ala621Thr)	missense_variant	SNV	rs200202616
	chr11:17578424	["C","T"]	108	0.0515144	99.9485	0.091576	0.15673	0.55901	OTOG	ENSP00000382323.2:p.(Thr898Met)	missense_variant	SNV	rs113688475	likely benign, uncertain significance	Hearing impairment, not provided
	chr19:1980145	["T","G"]	117.01	0.0558121	99.9442	-0.087245	0.14931	0.55901	CSNK1G2		intron_variant, splice_region_variant	SNV	rs202197209
	chr20:17693711	["G","A"]	170	0.0810875	99.9189	-0.072884	0.12473	0.55901	BANF2		intron_variant, splice_region_variant	SNV	rs190109672
	chr9:124880547	["G","A"]	70.003	0.0333904	99.9666	0.1135	0.19425	0.55902	GOLGA1	ENSP00000362656.4:p.(Arg763Trp)	missense_variant	SNV	rs143825735
	chr9:136474351	["C","T"]	34	0.0162175	99.9838	-0.16293	0.27886	0.55905	SEC16A	ENSP00000325827.7:p.(Ala1089Thr)	missense_variant	SNV	rs537040519
	chr14:45173067	["A","G"]	63.006	0.0300529	99.9699	-0.11978	0.20501	0.55905	FANCM	ENSP00000267430.5:p.(Thr725Ala)	missense_variant	SNV	rs146325649	uncertain significance	Fanconi anemia, Spermatogenic failure 28, not provided
	chr14:103698934	["C","T"]	221	0.105414	99.8946	-0.063819	0.10923	0.55905	XRCC3	ENSP00000343392.7:p.(Arg302His)	missense_variant	SNV	rs28903081
	chr8:12945970	["T","C"]	92.018	0.0438912	99.9561	0.099169	0.16974	0.55906	TRMT9B		intron_variant, splice_region_variant	SNV	rs563854492
	chr11:93168083	["C","G"]	62.004	0.029575	99.9704	0.12068	0.20657	0.55907	SLC36A4	ENSP00000317382.4:p.(Arg210Thr)	missense_variant	SNV	rs143001920
	chr17:9628669	["C","T"]	871.02	0.415464	99.5845	-0.032495	0.055619	0.55907	CFAP52		intron_variant, splice_region_variant	SNV	rs75671790	benign	Situs inversus
	chr10:102137923	["A","G"]	39.004	0.0186043	99.9814	-0.15207	0.2603	0.55908	PPRC1	ENSP00000278070.2:p.(Lys76Arg)	missense_variant	SNV	rs202200834
	chr19:40075577	["C","T"]	77.405	0.0369211	99.9631	0.10821	0.18522	0.55908	ZNF780A	ENSP00000400997.1:p.(Gly290Ser)	missense_variant	SNV	rs140726997
	chr12:62391257	["T","G"]	80.001	0.0381593	99.9618	0.105	0.17973	0.55908	USP15	ENSP00000280377.5:p.(Asp687Glu)	missense_variant	SNV	rs139161856
	chr22:37690718	["G","A"]	99.002	0.0472225	99.9528	0.09548	0.16344	0.55908	Z83844.1	ENSP00000477208.1:p.(Glu128Lys)	NMD_transcript_variant, missense_variant	SNV	rs145024039
	chr22:37690718	["G","A"]	99.002	0.0472225	99.9528	0.09548	0.16344	0.55908	NOL12	ENSP00000352021.4:p.(Glu135Lys)	missense_variant	SNV	rs145024039
	chr10:19607846	["G","A"]	1127.1	0.53761	99.4624	-0.028653	0.049045	0.55908	MALRD1	ENSP00000412763.3:p.(Arg2005His)	missense_variant	SNV	rs73595860
	chr6:158986384	["C","T"]	1163	0.554734	99.4453	0.028048	0.04801	0.55908	RSPH3	ENSP00000252655.1:p.(Arg223Gln)	missense_variant	SNV	rs41267751	benign	Primary ciliary dyskinesia 32, not provided
	chr13:50015582	["G","A"]	128.01	0.0610589	99.9389	0.084136	0.14403	0.5591	KCNRG	ENSP00000324191.1:p.(Arg30His)	missense_variant	SNV	rs143306362
	chr17:82435776	["C","T"]	393	0.187455	99.8125	-0.047748	0.081736	0.5591	HEXDC	ENSP00000337854.6:p.(Arg179Trp)	missense_variant	SNV	rs112909670
	chr12:27687487	["C","T"]	401	0.191271	99.8087	0.047407	0.081152	0.5591	PPFIBP1	ENSP00000314724.8:p.(Arg790Trp)	missense_variant	SNV	rs138624973
	chr1:30739862	["C","G"]	44	0.0209874	99.979	0.1433	0.2453	0.55911	LAPTM5	ENSP00000294507.3:p.(Gly112Arg)	missense_variant	SNV	rs557747360
	chr18:46579731	["C","T"]	530.01	0.252807	99.7472	-0.0414	0.070873	0.55912	LOXHD1	ENSP00000444586.1:p.(Asp570Asn)	missense_variant	SNV	rs140437150	benign, likely benign, uncertain significance	Autosomal recessive nonsyndromic hearing loss 77, not provided, not specified
	chr5:87411303	["A","G"]	29.001	0.0138331	99.9862	-0.17627	0.30176	0.55913	CCNH	ENSP00000256897.4:p.(Met54Thr)	missense_variant	SNV	rs201537925
	chr12:52651607	["C","T"]	48	0.0228953	99.9771	0.13701	0.23454	0.55913	KRT2	ENSP00000310861.3:p.(Arg179His)	missense_variant	SNV	rs202243677	benign, uncertain significance	Ichthyosis bullosa of Siemens, not provided
	chr5:154920039	["C","G"]	54.003	0.0257586	99.9742	-0.12933	0.2214	0.55913	GEMIN5	ENSP00000285873.6:p.(Gln509His)	missense_variant	SNV	rs138345102
	chr20:63696249	["C","T"]	59	0.0281421	99.9719	-0.12362	0.21162	0.55913	RTEL1-TNFRSF6B		NMD_transcript_variant, intron_variant	SNV	rs547847403
	chr17:69219561	["G","A"]	500.03	0.238507	99.7615	0.042907	0.073453	0.55913	ABCA10	ENSP00000269081.4:p.(Arg172Ter)	stop_gained	SNV	rs139433241
	chr15:40264776	["TAC","T"]	142.02	0.0677415	99.9323	0.079695	0.13644	0.55914	PAK6		intron_variant, splice_region_variant	deletion	rs781048343
	chr15:40264776	["TAC","T"]	142.02	0.0677415	99.9323	0.079695	0.13644	0.55914	BUB1B-PAK6		intron_variant, splice_region_variant	deletion	rs781048343
	chr5:100535540	["T","A"]	164	0.0782256	99.9218	-0.074197	0.12702	0.55914	FAM174A	ENSP00000307954.2:p.(Ser4Thr)	missense_variant	SNV	rs142597545
	chr7:33273045	["C","T"]	51.002	0.0243272	99.9757	0.1329	0.22753	0.55915	BBS9	ENSP00000242067.6:p.(Leu246Phe)	missense_variant	SNV	rs140821420	uncertain significance	Bardet-Biedl syndrome, Bardet-Biedl syndrome 9, not provided
	chr17:18124532	["G","A"]	75.001	0.0357744	99.9642	-0.10962	0.18767	0.55915	MYO15A	ENSP00000205890.5:p.(Gly1220Glu)	missense_variant	SNV	rs201689819	likely benign, uncertain significance	Autosomal recessive nonsyndromic hearing loss 3, not provided, not specified
	chr10:5393840	["C","T"]	78.001	0.0372053	99.9628	0.10756	0.18414	0.55915	TUBAL3	ENSP00000369784.3:p.(Ala340Thr)	missense_variant	SNV	rs139311920
	chr6:129401336	["T","G"]	81.005	0.0386382	99.9614	-0.10552	0.18066	0.55916	LAMA2	ENSP00000400365.2:p.(Ile1853Arg)	missense_variant	SNV	rs141911213	likely benign, uncertain significance	Congenital muscular dystrophy due to partial LAMA2 deficiency, LAMA2-related muscular dystrophy, not provided
	chr14:93532542	["C","T"]	246	0.117338	99.8827	-0.060603	0.10376	0.55916	UNC79		intron_variant, splice_region_variant	SNV	rs74859443
	chr19:41762184	["G","T"]	290.01	0.138331	99.8617	0.055239	0.094572	0.55916	CEACAM6	ENSP00000199764.6:p.(Gly307Cys)	missense_variant	SNV	rs146516997
	chr1:211778979	["T","C"]	55.008	0.026238	99.9738	-0.12807	0.21927	0.55917	LPGAT1	ENSP00000355964.4:p.(Ile265Val)	missense_variant	SNV	rs142619502
	chr15:90241241	["C","T"]	218	0.103983	99.896	0.064872	0.11107	0.55917	AC091167.8	ENST00000641199.1:c.333C>T(p.(Thr111=))	NMD_transcript_variant, synonymous_variant	SNV	rs143711779
	chr6:12161835	["C","T"]	419.02	0.199866	99.8001	-0.046544	0.079688	0.55917	HIVEP1	ENSP00000368698.2:p.(Ser2295Phe)	missense_variant	SNV	rs142530679	benign, likely benign	not provided
	chr9:136348691	["C","T"]	525.01	0.250422	99.7496	0.041537	0.071116	0.55917	GPSM1		intron_variant, splice_region_variant	SNV	rs76185667
	chr19:6309716	["C","T"]	101	0.0481755	99.9518	0.094864	0.16243	0.55919	ACER1	ENSP00000301452.3:p.(Val157Met)	missense_variant	SNV	rs187325437
	chr1:116616403	["G","A"]	114	0.0543763	99.9456	0.088921	0.15225	0.55919	IGSF3	ENSP00000358495.1:p.(Thr33Met)	missense_variant	SNV	rs3965247
	chr17:40392323	["A","G"]	145.02	0.0691724	99.9308	-0.079057	0.13536	0.55919	TOP2A	ENSP00000411532.1:p.(Met1328Thr)	missense_variant	SNV	rs202041615
	chr15:84840801	["T","G"]	649	0.309564	99.6904	0.037628	0.064428	0.5592	ALPK3	ENSP00000258888.5:p.(Cys710Gly)	missense_variant	SNV	rs114207635	benign	not provided, not specified
	chr7:144109884	["T","A"]	67.011	0.0319633	99.968	-0.116	0.19863	0.55921	OR2A2	ENSP00000386209.2:p.(Phe101Tyr)	missense_variant	SNV	rs61734817
	chr3:196712615	["C","G"]	83.013	0.039596	99.9604	-0.10433	0.17863	0.55921	PIGX	ENSP00000296333.5:p.(Ala28Gly)	missense_variant	SNV	rs1015011296
	chr12:88068541	["T","C"]	117.05	0.0558311	99.9442	-0.087767	0.15028	0.55921	CEP290	ENSP00000448012.1:p.(Asp2039Gly)	missense_variant	SNV	rs192259143	uncertain significance	Bardet-Biedl syndrome 14, Intellectual disability, Joubert syndrome, Joubert syndrome 5, Leber congenital amaurosis, Leber congenital amaurosis 10, Meckel syndrome, type 4, Meckel-Gruber syndrome, Nephronophthisis, Senior-Loken syndrome 6, not provided
	chr3:151328188	["T","C"]	1510	0.720248	99.2798	0.024534	0.04201	0.55922	P2RY13	ENSP00000320376.5:p.(Arg290Gly)	missense_variant	SNV	rs61736003
	chr1:94864856	["C","T"]	57.002	0.0271891	99.9728	-0.12601	0.21578	0.55923	SLC44A3	ENSP00000271227.6:p.(Pro451Leu)	missense_variant	SNV	rs368373395
	chr17:45475423	["C","T"]	555.01	0.264732	99.7353	-0.040519	0.069385	0.55924	MIR4315-1		mature_miRNA_variant	SNV	rs143523766
	chr22:23134125	["C","T"]	107.01	0.0510422	99.949	-0.091761	0.15714	0.55926	RSPH14	ENSP00000216036.4:p.(Asp108Asn)	missense_variant	SNV	rs150195770
	chr1:108943931	["T","C"]	823.09	0.392602	99.6074	0.033299	0.057025	0.55926	CLCC1	ENSP00000349456.2:p.(Ser156Gly)	missense_variant	SNV	rs77959993	benign	not provided
	chr1:46408574	["C","T"]	172	0.0820415	99.918	0.072476	0.12412	0.55927	FAAH	ENSP00000243167.8:p.(Ala356Val)	missense_variant	SNV	rs77101686	benign	not provided
	chr17:31225243	["C","T"]	311.04	0.148362	99.8516	-0.053453	0.09154	0.55927	NF1	ENSP00000351015.4:p.(Ser665Phe)	missense_variant	SNV	rs145891889	benign, likely benign, uncertain significance	CafÃ©-au-lait macules with pulmonary stenosis, Hereditary cancer-predisposing syndrome, Neurofibromatosis, familial spinal, Neurofibromatosis, type 1, Neurofibromatosis-Noonan syndrome, not provided, not specified
	chr6:30685169	["C","G"]	43.001	0.0205109	99.9795	0.1447	0.24781	0.55928	PPP1R18	ENSP00000274853.3:p.(Val284Leu)	missense_variant	SNV	rs188688453
	chr8:1772922	["A","G"]	107	0.0510374	99.949	0.090358	0.15475	0.55928	KBTBD11-OT1		NMD_transcript_variant, intron_variant	SNV	rs545138667
	chr19:643250	["G","A"]	319.02	0.152168	99.8478	-0.05321	0.091129	0.55929	FGF22	ENSP00000215530.4:p.(Arg77His)	missense_variant	SNV	rs138373700
	chr1:26184598	["G","A"]	43.003	0.0205118	99.9795	0.14468	0.24779	0.5593	CNKSR1	ENSP00000363371.5:p.(Arg381Gln)	missense_variant	SNV	rs146265932
	chr2:26195184	["C","G"]	180.01	0.0858622	99.9141	0.070774	0.12121	0.55931	HADHA	ENSP00000370023.3:p.(Glu510Gln)	missense_variant	SNV	rs137852769	pathogenic	HADHA-Related Disorders, Inborn genetic diseases, Lchad deficiency with maternal acute fatty liver of pregnancy, Long chain 3-hydroxyacyl-CoA dehydrogenase deficiency, Long chain 3-hydroxyacyl-CoA dehydrogenase deficiency, Mitochondrial trifunctional protein deficiency, Mitochondrial trifunctional protein deficiency, not provided, not specified
	chr15:80989685	["C","G"]	57.001	0.0271886	99.9728	0.12575	0.21538	0.55932	MESD	ENSP00000482455.1:p.(Gly36Ala)	NMD_transcript_variant, missense_variant	SNV	rs143990493
	chr16:48143979	["C","T"]	32.016	0.0152712	99.9847	-0.16774	0.28731	0.55934	ABCC12	ENSP00000311030.3:p.(Arg69Gln)	missense_variant	SNV	rs144211432
	chr16:31190398	["C","T"]	59.003	0.0281436	99.9719	-0.12359	0.2117	0.55935	FUS	ENSP00000254108.7:p.(Pro431Leu)	missense_variant, splice_region_variant	SNV	rs186547381	uncertain significance, likely pathogenic, pathogenic	Amyotrophic lateral sclerosis type 6, Frontotemporal dementia, Tremor, hereditary essential, 4, Tremor, hereditary essential, 4, not provided
	chr3:49967712	["G","C"]	99.007	0.0472249	99.9528	-0.093988	0.16099	0.55935	RBM6	ENSP00000266022.4:p.(Arg96Thr)	missense_variant	SNV	rs141234052
	chr19:48703605	["G","C"]	195	0.0930122	99.907	0.068152	0.11674	0.55935	FUT2	ENSP00000387498.2:p.(Val217Leu)	missense_variant	SNV	rs146094646
	chr20:37198500	["C","T"]	898.05	0.428357	99.5716	0.031784	0.054443	0.55935	RPN2		intron_variant, splice_region_variant	SNV	rs201883402	benign	Congenital disorder of glycosylation
	chr3:114065423	["G","T"]	82	0.0391128	99.9609	-0.10493	0.17973	0.55936	QTRT2	ENSP00000420682.1:p.(Val68Phe)	missense_variant	SNV	rs201253930
	chr19:57721413	["C","G"]	133	0.0634391	99.9366	0.082308	0.14099	0.55936	ZNF671	ENSP00000321848.5:p.(Gly225Arg)	missense_variant	SNV	rs149668420
	chr1:21468882	["C","T"]	468	0.223229	99.7768	-0.044187	0.075691	0.55937	NBPF3	ENSP00000316782.5:p.(Arg110Trp)	missense_variant	SNV	rs144528759
	chr6:31811753	["G","A"]	55.001	0.0262347	99.9738	-0.12795	0.21918	0.55938	HSPA1L	ENSP00000364805.4:p.(Arg74Cys)	missense_variant	SNV	rs145946517
	chr17:64519342	["G","A"]	1286	0.613403	99.3866	-0.026838	0.045975	0.55938	CEP95	ENSP00000450461.2:p.(Met165Ile)	missense_variant	SNV	rs9910506
	chr3:196712614	["G","T"]	83.003	0.0395912	99.9604	-0.10428	0.17863	0.55939	PIGX	ENSP00000296333.5:p.(Ala28Ser)	missense_variant	SNV	rs1006690546
	chr19:46722858	["T","C"]	176.01	0.0839542	99.916	-0.072155	0.12361	0.55939	STRN4	ENSP00000375777.1:p.(Met627Val)	missense_variant	SNV	rs188935140	benign	not provided
	chr11:562154	["T","C"]	212.01	0.101126	99.8989	0.065107	0.11153	0.55939	RASSF7	ENSP00000380713.3:p.(Val67Ala)	missense_variant	SNV	rs146160844
	chr9:35304134	["C","T"]	535.02	0.255197	99.7448	0.04115	0.070495	0.55941	UNC13B	ENSP00000490228.1:p.(Thr1577Met)	missense_variant	SNV	rs145523530
	chr19:45792728	["G","A"]	92.004	0.0438846	99.9561	-0.098959	0.16954	0.55942	DMWD	ENSP00000270223.5:p.(Ser10Leu)	missense_variant	SNV	rs766488376
	chr2:169510176	["G","A"]	359.02	0.171247	99.8288	0.050194	0.085995	0.55943	KLHL41	ENSP00000284669.1:p.(Gly133Asp)	missense_variant	SNV	rs147294651	benign, likely benign	Nemaline myopathy 9, not provided
	chr7:30791237	["C","T"]	520.01	0.248037	99.752	-0.041837	0.071676	0.55943	INMT-MINDY4		3_prime_UTR_variant, NMD_transcript_variant	SNV	rs61739692
	chr7:30791237	["C","T"]	520.01	0.248037	99.752	-0.041837	0.071676	0.55943	MINDY4	ENSP00000265299.6:p.(Arg246Trp)	missense_variant	SNV	rs61739692
	chr6:151351264	["G","C"]	39	0.0186024	99.9814	0.15186	0.26018	0.55944	AKAP12	ENSP00000384537.2:p.(Arg958Thr)	missense_variant	SNV	rs144497268
	chr22:50031990	["C","T"]	76	0.0362509	99.9637	-0.10883	0.18645	0.55944	TTLL8	ENSP00000392252.1:p.(Arg484His)	missense_variant	SNV	rs148864222
	chr19:57916380	["T","C"]	92.001	0.0438831	99.9561	-0.099026	0.16966	0.55944	ZNF417	ENSP00000311319.4:p.(Gln11Arg)	missense_variant, splice_region_variant	SNV	rs144872511
	chr19:57916380	["T","C"]	92.001	0.0438831	99.9561	-0.099026	0.16966	0.55944	AC010326.2		5_prime_UTR_variant, NMD_transcript_variant, splice_region_variant	SNV	rs144872511
	chr3:45964371	["G","T"]	518.01	0.247083	99.7529	-0.041892	0.071772	0.55944	FYCO1	ENSP00000441178.1:p.(Asp1078Glu)	missense_variant	SNV	rs6795530	benign	Cataract 18
	chr6:133991253	["G","A"]	75.001	0.0357744	99.9642	-0.10957	0.18773	0.55945	SLC2A12	ENSP00000275230.5:p.(Pro586Ser)	missense_variant	SNV	rs200847615
	chr17:42029058	["G","A"]	81	0.0386358	99.9614	-0.10552	0.18079	0.55945	ZNF385C	ENSP00000411514.4:p.(Pro232Leu)	missense_variant	SNV	rs182608815
	chr11:6568862	["C","T"]	46.002	0.0219423	99.9781	-0.13992	0.23973	0.55946	DNHD1	ENSP00000254579.6:p.(Arg4287Cys)	missense_variant	SNV	rs758714946
	chr18:31598655	["G","A"]	751.01	0.358221	99.6418	-0.03496	0.0599	0.55946	TTR	ENSP00000237014.3:p.(Val142Ile)	missense_variant	SNV	rs76992529	likely pathogenic, pathogenic	ATTRV122I amyloidosis, Amyloid Cardiomyopathy, Transthyretin-related, Amyloidogenic transthyretin amyloidosis, Amyloidogenic transthyretin amyloidosis, Amyloidogenic transthyretin amyloidosis, Anemia, Bone marrow hypocellularity, Cardiomyopathy, Cardiovascular phenotype, Carpal tunnel syndrome, Charcot-Marie-Tooth disease, Hyperthyroxinemia, dystransthyretinemic, Pancytopenia, Postural tremor, not provided
	chr5:129105317	["G","T"]	234.01	0.111619	99.8884	-0.062032	0.10629	0.55948	ISOC1	ENSP00000173527.5:p.(Val188Leu)	missense_variant	SNV	rs34948697
	chr11:18465687	["C","T"]	38.001	0.0181259	99.9819	-0.15394	0.26377	0.55949	LDHAL6A	ENSP00000280706.2:p.(Arg99Cys)	missense_variant	SNV	rs201761125
	chr6:89803470	["G","A"]	86.001	0.0410212	99.959	-0.10228	0.17526	0.55949	MDN1	ENSP00000358400.3:p.(Arg63Cys)	missense_variant	SNV	rs143308656
	chr16:87901955	["G","A"]	39.001	0.0186029	99.9814	0.15193	0.26034	0.5595	CA5A	ENSP00000309649.2:p.(Thr192Met)	missense_variant	SNV	rs145215237	uncertain significance	Hyperammonemic encephalopathy due to carbonic anhydrase VA deficiency
	chr1:160816759	["A","G"]	355.03	0.169344	99.8307	-0.050405	0.08637	0.5595	LY9	ENSP00000263285.5:p.(Asn413Ser)	missense_variant	SNV	rs141800928
	chr9:136738616	["C","T"]	358.01	0.170766	99.8292	0.050065	0.085789	0.5595	AL355987.1		3_prime_UTR_variant, NMD_transcript_variant	SNV	rs140114319
	chr16:4701034	["T","C"]	618	0.294777	99.7052	-0.03828	0.065594	0.5595	ANKS3	ENSP00000304586.4:p.(Asp407Gly)	missense_variant	SNV	rs147502184
	chr12:75293265	["C","CTATTTGAT"]	1107.3	0.528166	99.4718	0.028629	0.049058	0.5595	CAPS2	ENSP00000386959.3:p.(Ala402IlefsTer3)	frameshift_variant	insertion	rs535656542
	chr2:219420544	["A","T"]	111	0.0529454	99.9471	0.090226	0.15461	0.55951	DES	ENSP00000363071.3:p.(Glu262Val)	missense_variant	SNV	rs147327878	likely benign, uncertain significance	Autosomal recessive limb-girdle muscular dystrophy type 2R, Myofibrillar myopathy 1, not provided, not specified
	chr14:91189114	["T","G"]	577.05	0.275244	99.7248	-0.039539	0.067754	0.55951	DGLUCY	ENSP00000256324.9:p.(Val380Gly)	missense_variant	SNV	rs117996584
	chr9:137565110	["C","T"]	84.002	0.0400677	99.9599	-0.10365	0.17762	0.55952	DPH7	ENSP00000277540.2:p.(Gly229Ser)	missense_variant	SNV	rs137935280
	chr22:41254422	["TTCC","T"]	111.2	0.0530408	99.947	-0.088536	0.15172	0.55952	RANGAP1	ENSP00000348577.3:p.(Glu382del)	inframe_deletion	deletion	rs753779347
	chr1:109253272	["G","C"]	215	0.102552	99.8974	0.064962	0.11132	0.55953	CELSR2	ENSP00000271332.3:p.(Glu1065Gln)	missense_variant	SNV	rs138135177
	chr5:79732100	["A","G"]	76.007	0.0362542	99.9637	0.10879	0.18642	0.55954	CMYA5	ENSP00000394770.2:p.(Lys1112Arg)	missense_variant	SNV	rs201246764
	chr8:27241745	["C","T"]	87	0.0414977	99.9585	-0.10186	0.17457	0.55954	STMN4	ENSP00000430389.1:p.(Arg41Lys)	missense_variant	SNV	rs112663653
	chr17:81645307	["G","T"]	93.003	0.0443611	99.9556	0.098345	0.16854	0.55955	TSPAN10	ENSP00000480492.1:p.(Ala156Ser)	missense_variant	SNV	rs6565617
	chr19:40796571	["T","C"]	36.001	0.017172	99.9828	-0.15803	0.27084	0.55956	RAB4B		3_prime_UTR_variant, splice_region_variant	SNV	rs912911255
	chr19:40796571	["T","C"]	36.001	0.017172	99.9828	-0.15803	0.27084	0.55956	RAB4B-EGLN2		NMD_transcript_variant, intron_variant	SNV	rs912911255
	chr17:42043216	["C","T"]	46.001	0.0219418	99.9781	-0.13979	0.23958	0.55956	C17orf113	ENSP00000490245.1:p.(Arg54Gln)	missense_variant	SNV	rs782320364
	chr2:28925143	["T","C"]	73.001	0.0348204	99.9652	0.11115	0.19049	0.55957	WDR43	ENSP00000384302.3:p.(Ile359Thr)	missense_variant	SNV	rs200497012
	chr1:158849221	["C","T"]	405.02	0.193189	99.8068	0.046931	0.080434	0.55958	MNDA	ENSP00000357123.4:p.(Pro403Leu)	missense_variant	SNV	rs147701010
	chr1:146969444	["G","A"]	57.045	0.0272096	99.9728	0.12344	0.21156	0.55959	NBPF12	ENSP00000478609.1:p.(Arg385Gln)	missense_variant	SNV	rs1186448161
	chr5:127797199	["G","A"]	74.006	0.0352998	99.9647	-0.11026	0.18898	0.55959	CCDC192	ENSP00000490579.1:p.(Gly126Arg)	missense_variant	SNV	rs185832864
	chr14:94469470	["G","A"]	1903.1	0.907751	99.0922	0.021841	0.037434	0.55959	SERPINA9	ENSP00000337133.5:p.(Pro142Leu)	missense_variant	SNV	rs35347445
	chr2:135124242	["A","G"]	45.004	0.0214663	99.9785	0.14141	0.24239	0.55961	RAB3GAP1	ENSP00000411418.1:p.(Ile276Val)	missense_variant	SNV	rs150727606
	chr16:19183607	["G","C"]	63	0.0300501	99.9699	-0.11947	0.20478	0.55961	SYT17	ENSP00000347538.2:p.(Glu137Asp)	missense_variant	SNV	rs144066449
	chr17:58520745	["C","T"]	312.01	0.148824	99.8512	-0.053777	0.092176	0.55961	45539	ENSP00000402000.2:p.(Glu474Lys)	missense_variant, splice_region_variant	SNV	rs191011663	benign	not provided
	chr14:104016030	["C","T"]	326.02	0.155507	99.8445	0.052592	0.090146	0.55961	TDRD9	ENSP00000387303.4:p.(Pro758Leu)	missense_variant	SNV	rs138536627
	chr17:15742935	["G","A"]	885.01	0.422137	99.5779	-0.031895	0.054668	0.55961	AC005324.4		3_prime_UTR_variant, NMD_transcript_variant	SNV	rs76190327
	chr17:15742935	["G","A"]	885.01	0.422137	99.5779	-0.031895	0.054668	0.55961	TBC1D26		3_prime_UTR_variant, NMD_transcript_variant	SNV	rs76190327
	chr21:36070336	["G","T"]	23.001	0.0109711	99.989	-0.19799	0.33937	0.55962	CBR1	ENSP00000290349.6:p.(Arg74Leu)	missense_variant	SNV	rs117272030
	chr11:49036326	["C","T"]	52.002	0.0248042	99.9752	0.13157	0.22553	0.55963	TRIM49B	ENSP00000481457.1:p.(Pro263Ser)	missense_variant	SNV	rs765887319
	chr4:113357664	["G","A"]	121	0.0577152	99.9423	-0.086232	0.14781	0.55963	ANK2	ENSP00000349588.4:p.(Glu3016Lys)	missense_variant	SNV	rs149963885	likely benign, uncertain significance	Cardiac arrhythmia, ankyrin-B-related, Cardiomyopathy, Cardiovascular phenotype, Long QT syndrome, not provided, not specified
	chr16:3757281	["C","T"]	163	0.0777486	99.9223	-0.074288	0.12734	0.55963	CREBBP		intron_variant, splice_region_variant	SNV	rs374345970	benign, likely benign	Rubinstein-Taybi syndrome, not provided, not specified
	chr17:4810949	["G","A"]	166	0.0791796	99.9208	0.073627	0.12621	0.55965	PLD2	ENST00000263088.10:c.1008G>A(p.(Arg336=))	splice_region_variant, synonymous_variant	SNV	rs147917834	likely benign	not provided
	chr2:227893821	["C","T"]	167	0.0796566	99.9203	0.073159	0.12541	0.55966	DAW1	ENSP00000311899.2:p.(Thr115Met)	missense_variant	SNV	rs138949112
	chr2:152575169	["A","C"]	36.002	0.0171724	99.9828	0.15797	0.27081	0.55968	FMNL2	ENSP00000288670.9:p.(Lys210Asn)	missense_variant	SNV	rs201093394
	chr3:114236766	["C","T"]	133	0.0634391	99.9366	0.082428	0.14131	0.55968	ZNF80	ENST00000308095.4:c.309G>A(p.(Lys103=))	NMD_transcript_variant, synonymous_variant	SNV	rs140075528
	chr11:56491259	["C","T"]	94.001	0.0448371	99.9552	0.096775	0.16591	0.55969	OR5M8	ENSP00000323354.2:p.(Val38Met)	missense_variant	SNV	rs138978367
	chr4:2240519	["T","G"]	30.003	0.014311	99.9857	-0.17303	0.29665	0.5597	HAUS3	ENSP00000243706.4:p.(Glu143Ala)	missense_variant	SNV	rs371675587
	chr6:132539221	["A","G"]	100.01	0.0477033	99.9523	-0.094809	0.16254	0.5597	TAAR9	ENSP00000424607.2:p.(Tyr311Cys)	missense_variant	SNV	rs200407216
	chr1:109397850	["G","A"]	214.11	0.102127	99.8979	-0.064584	0.11073	0.55971	SORT1	ENSP00000256637.6:p.(Pro15Ser)	missense_variant	SNV	rs150163924
	chr1:151242509	["A","G"]	79.005	0.0376842	99.9623	0.10667	0.18289	0.55972	PIP5K1A	ENSP00000357883.4:p.(Ile528Val)	missense_variant	SNV	rs150758573
	chr1:116613909	["G","A"]	242	0.11543	99.8846	0.060995	0.10458	0.55972	IGSF3	ENSP00000358495.1:p.(Arg230Cys)	missense_variant	SNV	rs143287450
	chr4:98417368	["T","C"]	636.02	0.303372	99.6966	-0.037661	0.06457	0.55972	RAP1GDS1	ENST00000339360.9:c.912T>C(p.(Asp304=))	splice_region_variant, synonymous_variant	SNV	rs199962118
	chr16:88663006	["C","T"]	720	0.34343	99.6566	-0.035468	0.060809	0.55972	MVD		intron_variant, splice_region_variant	SNV	rs200035262	likely pathogenic	Linear porokeratosis
	chr3:186242566	["G","A"]	92.002	0.0438836	99.9561	-0.098839	0.16946	0.55973	DGKG	ENST00000265022.7:c.1764C>T(p.(Asp588=))	splice_region_variant, synonymous_variant	SNV	rs149141346
	chr1:169520513	["A","T"]	268.01	0.127837	99.8722	0.057969	0.099393	0.55974	F5		intron_variant, splice_region_variant	SNV	rs185294741	benign, likely benign, uncertain significance	Budd-Chiari syndrome, Factor V deficiency, Thrombophilia due to thrombin defect, not provided
	chr12:105010592	["C","T"]	89.016	0.0424593	99.9575	0.10059	0.17247	0.55975	C12orf45		NMD_transcript_variant, intron_variant	SNV	rs185372969
	chr7:5622946	["C","T"]	236	0.112569	99.8874	-0.06172	0.10583	0.55975	RNF216	ENSP00000374552.3:p.(Val896Ile)	missense_variant	SNV	rs141327139	likely benign	not provided
	chr14:64453747	["G","A"]	66.001	0.0314815	99.9685	0.11666	0.20004	0.55976	MTHFD1		intron_variant, splice_region_variant	SNV	rs200935483	likely benign	not provided
	chr8:143917631	["C","T"]	138.01	0.0658288	99.9342	-0.08072	0.13841	0.55976	PLEC	ENSP00000323856.4:p.(Glu4201Lys)	missense_variant	SNV	rs200206105	likely benign, uncertain significance	Autosomal recessive limb-girdle muscular dystrophy type 2Q, Epidermolysis bullosa simplex 5B, with muscular dystrophy, Epidermolysis bullosa simplex 5C, with pyloric atresia, Epidermolysis bullosa simplex with nail dystrophy, Epidermolysis bullosa simplex, Ogna type, not provided, not specified
	chr1:152303688	["C","A"]	391.03	0.186516	99.8135	-0.047896	0.082128	0.55977	FLG	ENSP00000357789.1:p.(Gly3733Val)	missense_variant	SNV	rs145299777
	chr10:115268335	["A","G"]	46.001	0.0219418	99.9781	0.13975	0.23963	0.55978	ATRNL1	ENSP00000347152.3:p.(Asp664Gly)	missense_variant	SNV	rs147884814
	chr17:76468783	["G","T"]	99.002	0.0472225	99.9528	-0.09527	0.16337	0.55978	AANAT	ENSP00000250615.2:p.(Ala58Ser)	missense_variant	SNV	rs139841386
	chr3:9552848	["C","A"]	42.096	0.0200792	99.9799	0.14625	0.25079	0.55979	LHFPL4		splice_acceptor_variant	SNV	rs373704574
	chr19:46039940	["CAGA","C"]	375.01	0.178874	99.8211	-0.048894	0.083846	0.55979	IGFL4		intron_variant, splice_region_variant	deletion	rs369999392
	chr1:2385049	["C","T"]	47	0.0224183	99.9776	-0.13852	0.23754	0.5598	MORN1	ENSP00000367792.3:p.(Asp156Asn)	missense_variant	SNV	rs745669320
	chr16:89194947	["C","T"]	96	0.0457906	99.9542	-0.095856	0.16438	0.5598	CDH15	ENSP00000289746.2:p.(Ala746Val)	missense_variant	SNV	rs139450416	likely benign	not specified
	chr19:11240198	["C","T"]	152	0.0725018	99.9275	-0.076437	0.13108	0.5598	ANGPTL8	ENSP00000479969.1:p.(Gln121Ter)	stop_gained	SNV	rs145464906
	chr5:156951677	["C","T"]	575.04	0.274286	99.7257	-0.039785	0.068226	0.5598	TIMD4	ENSP00000274532.2:p.(Val172Met)	missense_variant	SNV	rs55920848	benign	not provided
	chr19:55578993	["C","T"]	61.002	0.0290971	99.9709	0.12133	0.20806	0.55981	ZNF579	ENSP00000320188.3:p.(Arg216Gln)	missense_variant	SNV	rs372284097
	chr19:11514058	["G","A"]	89	0.0424517	99.9575	0.10062	0.17256	0.55981	ECSIT	ENSP00000270517.6:p.(Ala87Val)	missense_variant	SNV	rs149628911
	chr14:73251013	["C","T"]	106	0.0505605	99.9494	-0.092135	0.158	0.55981	PAPLN	ENSP00000451803.1:p.(Ala191Val)	missense_variant	SNV	rs146070218
	chr10:45533151	["C","G"]	163.01	0.0777534	99.9222	-0.07401	0.12692	0.55981	45359	ENSP00000411848.2:p.(Val21Leu)	missense_variant	SNV	rs140989641
	chr1:26234317	["T","G"]	34.005	0.0162199	99.9838	0.16297	0.27949	0.55982	CEP85		intron_variant, splice_region_variant	SNV	rs1055067479
	chr10:13229629	["C","T"]	360.02	0.171724	99.8283	-0.049896	0.085569	0.55982	UCMA	ENSP00000367952.3:p.(Val101Met)	missense_variant	SNV	rs74123515
	chr5:87362566	["C","T"]	27.001	0.0128791	99.9871	0.18254	0.31306	0.55983	RASA1	ENSP00000274376.6:p.(Leu450Phe)	missense_variant	SNV	rs757166432	likely benign	Capillary malformation-arteriovenous malformation syndrome, not provided
	chr1:200617707	["T","A"]	54.004	0.0257591	99.9742	0.12908	0.22136	0.55983	KIF14	ENSP00000356319.4:p.(Glu339Asp)	missense_variant	SNV	rs140036867
	chr15:74897215	["C","T"]	112	0.0534224	99.9466	-0.089611	0.15368	0.55983	MPI	ENSP00000318318.6:p.(Thr350Met)	missense_variant	SNV	rs116933453	benign, likely benign	MPI-CDG, not specified
	chr15:66563610	["T","G"]	190.01	0.090632	99.9094	-0.068629	0.1177	0.55983	LCTL	ENSP00000343490.5:p.(Lys129Thr)	missense_variant	SNV	rs143960341
	chr2:31372310	["C","T"]	221	0.105414	99.8946	-0.063687	0.10922	0.55983	XDH	ENSP00000368727.3:p.(Val592Met)	missense_variant	SNV	rs141314828	likely benign	Xanthinuria type II
	chr15:42070719	["C","T"]	429	0.204627	99.7954	-0.046069	0.079008	0.55983	PLA2G4D	ENSP00000290472.3:p.(Glu681Lys)	missense_variant, splice_region_variant	SNV	rs148217224
	chr7:19708760	["T","C"]	451.02	0.21513	99.7849	0.044997	0.077171	0.55984	TWISTNB		intron_variant, splice_region_variant	SNV	rs139233370
	chr5:140679802	["G","A"]	55.001	0.0262347	99.9738	0.12776	0.21913	0.55985	HARS	ENSP00000425634.1:p.(Arg128Cys)	missense_variant	SNV	rs138582560	uncertain significance	Usher syndrome type 3B, not provided
	chr1:1338022	["C","T"]	42	0.0200334	99.98	-0.14628	0.25089	0.55986	DVL1	ENSP00000368166.5:p.(Gly557Ser)	missense_variant	SNV	rs144724672
	chr1:212385333	["C","T"]	60	0.0286191	99.9714	0.1225	0.2101	0.55986	TMEM206	ENSP00000438863.1:p.(Asp207Asn)	missense_variant	SNV	rs185544901
	chr1:91861477	["T","C"]	344.02	0.164093	99.8359	-0.051197	0.087809	0.55986	TGFBR3	ENSP00000212355.4:p.(Thr19Ala)	missense_variant	SNV	rs147586574	benign, likely benign	Familial thoracic aortic aneurysm and aortic dissection, not provided
	chr5:108897661	["T","C"]	796.06	0.379709	99.6203	-0.033909	0.058158	0.55986	FER	ENSP00000281092.4:p.(Ile350Thr)	missense_variant, splice_region_variant	SNV	rs115520719	benign	not provided
	chr11:67500158	["C","T"]	1030	0.491295	99.5087	-0.029551	0.050683	0.55986	PITPNM1	ENSP00000348772.3:p.(Asp302Asn)	missense_variant	SNV	rs148032917
	chr10:131260345	["C","T"]	37.002	0.0176494	99.9824	-0.1559	0.26738	0.55987	TCERG1L	ENSP00000357631.4:p.(Arg257Gln)	missense_variant	SNV	rs147433993
	chr3:51938164	["G","GCTC"]	92.016	0.0438903	99.9561	-0.098818	0.16949	0.55987	RRP9	ENSP00000232888.6:p.(Glu70dup)	inframe_insertion	insertion	rs148178643
	chr15:49987482	["G","C"]	122.01	0.058197	99.9418	0.085817	0.14719	0.55988	ATP8B4	ENSP00000284509.6:p.(Asp219Glu)	missense_variant	SNV	rs199543753
	chr1:9262314	["C","T"]	84.002	0.0400677	99.9599	-0.10338	0.17732	0.55989	H6PD	ENSP00000473348.1:p.(Thr345Met)	missense_variant	SNV	rs138833705
	chr4:3447940	["C","T"]	49	0.0233723	99.9766	0.13012	0.22319	0.5599	HGFAC	ENSP00000421801.1:p.(Ser521Leu)	missense_variant	SNV	rs146026447
	chr1:10639342	["C","G"]	53.079	0.0253179	99.9747	0.13031	0.22352	0.5599	CASZ1	ENSP00000366221.3:p.(Gly1627Ala)	missense_variant	SNV	rs745927699
	chr14:20381030	["G","A"]	89.001	0.0424522	99.9575	-0.10044	0.17229	0.55992	TEP1	ENSP00000262715.5:p.(Arg1555Cys)	missense_variant	SNV	rs144150517
	chr1:17086601	["C","T"]	28	0.0133556	99.9866	0.17909	0.30722	0.55994	PADI2	ENSP00000364635.4:p.(Val252Met)	missense_variant	SNV	rs192937557
	chr14:39158391	["T","A"]	56.001	0.0267117	99.9733	0.12658	0.21714	0.55994	TRAPPC6B	ENSP00000330289.5:p.(Asp54Val)	missense_variant	SNV	rs147625412
	chr1:21823637	["C","T"]	706.02	0.336761	99.6632	-0.035737	0.061305	0.55994	HSPG2	ENSP00000363827.3:p.(Ala4328Thr)	missense_variant	SNV	rs114015043	benign, likely benign	Lethal Kniest-like syndrome, Schwartz-Jampel syndrome, not provided, not specified
	chr16:22308178	["G","C"]	91.002	0.0434066	99.9566	0.099379	0.17049	0.55995	POLR3E	ENSP00000299853.5:p.(Asp40His)	missense_variant	SNV	rs200525630
	chr1:152566019	["G","A"]	162.06	0.0773003	99.9227	0.074018	0.12698	0.55995	LCE3E	ENSP00000357778.1:p.(Arg64Trp)	missense_variant	SNV	rs141660085
	chr18:12014355	["C","T"]	268.06	0.127861	99.8721	0.05819	0.099824	0.55995	IMPA2	ENSP00000269159.3:p.(Arg158Trp)	missense_variant	SNV	rs147766046
	chr7:73331735	["C","T"]	675.23	0.322075	99.6779	-0.036516	0.062644	0.55995	FKBP6	ENSP00000252037.4:p.(Arg183Cys)	missense_variant	SNV	rs147213094
	chr22:24184816	["CT","C"]	45.001	0.0214648	99.9785	-0.1384	0.23743	0.55996	SUSD2	ENSP00000351075.3:p.(Leu220ArgfsTer58)	frameshift_variant	deletion	rs749344270
	chr18:42057921	["C","T"]	73.002	0.0348209	99.9652	-0.11097	0.19037	0.55996	PIK3C3	ENSP00000262039.3:p.(Arg768Trp)	missense_variant	SNV	rs200000040
	chr19:41012493	["C","T"]	128.01	0.0610589	99.9389	0.083907	0.14395	0.55997	CYP2B6		intron_variant, splice_region_variant	SNV	rs148605404
	chr20:9516096	["G","A"]	29	0.0138326	99.9862	-0.1759	0.30179	0.55998	LAMP5	ENSP00000246070.2:p.(Asp112Asn)	missense_variant	SNV	rs200509210
	chr3:88153433	["CCAGTTA","C"]	53	0.0252802	99.9747	-0.1301	0.22321	0.55998	C3orf38	ENSP00000322469.3:p.(Val114_Thr115del)	inframe_deletion	deletion	rs753948405
	chr1:36466916	["G","A"]	61	0.0290961	99.9709	-0.12128	0.20807	0.55998	CSF3R		intron_variant, splice_region_variant	SNV	rs370189850
	chr4:134200574	["G","A"]	996.06	0.475106	99.5249	-0.030333	0.05204	0.55998	PABPC4L	ENSP00000463233.1:p.(Ala149Val)	missense_variant	SNV	rs74446611
	chr3:65357106	["C","T"]	244.01	0.116389	99.8836	-0.060463	0.10374	0.55999	MAGI1	ENSP00000385450.2:p.(Ala1221Thr)	missense_variant	SNV	rs149895880
	chr1:51312808	["C","T"]	40.001	0.0190799	99.9809	0.14983	0.25706	0.56	TTC39A		intron_variant, splice_region_variant	SNV	rs367951964
	chr1:77874894	["C","T"]	58.003	0.0276666	99.9723	-0.12449	0.21358	0.56	MIGA1	ENSP00000393675.3:p.(Arg578Cys)	missense_variant	SNV	rs150313530
	chr17:75613310	["C","A"]	101	0.0481755	99.9518	0.094366	0.16191	0.56001	MYO15B	ENSP00000488624.1:p.(Ala1645Asp)	missense_variant	SNV	rs186428386
	chr13:21172505	["C","CGCTTTCCTCTCCGTCCAGCGCTCACTGCAGCCGGGCCGTCTCGCAG"]	132.66	0.0632769	99.9367	-0.082474	0.14151	0.56001	SKA3		splice_acceptor_variant	insertion	rs763038733
	chr8:1771372	["C","T"]	67.001	0.0319585	99.968	-0.11582	0.19873	0.56002	KBTBD11-OT1	ENST00000635855.1:c.318C>T(p.(His106=))	NMD_transcript_variant, synonymous_variant	SNV	rs184988046	benign, likely benign	Neuronal ceroid lipofuscinosis, Seizure, not provided
	chr9:103005521	["C","T"]	99.012	0.0472273	99.9528	0.095289	0.1635	0.56002	CYLC2	ENSP00000420256.1:p.(Thr297Met)	missense_variant	SNV	rs138337835
	chr9:135488103	["C","T"]	53	0.0252802	99.9747	-0.13009	0.22321	0.56003	PPP1R26	ENSP00000474807.1:p.(Thr1198Met)	missense_variant	SNV	rs201592205
	chr16:70251130	["C","G"]	67.012	0.0319637	99.968	-0.11402	0.19565	0.56004	EXOSC6	ENSP00000398597.1:p.(Gln257His)	missense_variant	SNV	rs376301785
	chr17:60265467	["T","C"]	341	0.162652	99.8373	-0.051217	0.087882	0.56004	USP32	ENSP00000300896.3:p.(His312Arg)	missense_variant	SNV	rs143667322
	chr11:66486666	["C","A"]	926.02	0.441698	99.5583	0.031384	0.053852	0.56004	DPP3	ENSP00000432782.1:p.(Leu183Met)	missense_variant	SNV	rs112484606	benign	not provided
	chr11:5226774	["G","A"]	56	0.0267112	99.9733	-0.12662	0.21727	0.56005	HBB	ENSP00000333994.3:p.(Gln40Ter)	stop_gained	SNV	rs11549407	pathogenic	Dominant beta-thalassemia, Erythrocytosis, familial, 6, Fetal hemoglobin quantitative trait locus 1, Hb SS disease, Hb SS disease, Heinz body anemia, Heinz body anemia, Malaria, susceptibility to, Methemoglobinemia, beta-globin type, alpha Thalassemia, alpha Thalassemia, beta Thalassemia, beta Thalassemia, beta^0^ Thalassemia, not provided
	chr1:74109528	["G","GT"]	280.79	0.133933	99.8661	0.056791	0.097454	0.56006	LRRIQ3	ENSP00000346414.4:p.(Gln245ThrfsTer7)	frameshift_variant	insertion	rs761276681
	chr12:49098010	["G","A"]	100	0.0476985	99.9523	-0.092884	0.15939	0.56007	LMBR1L	ENSP00000267102.8:p.(Leu446Phe)	missense_variant	SNV	rs141634230
	chr1:233160437	["C","T"]	40	0.0190794	99.9809	0.14984	0.25714	0.56008	PCNX2		intron_variant, splice_region_variant	SNV	rs370095410
	chr15:73992202	["G","A"]	40	0.0190794	99.9809	0.14971	0.25691	0.56008	STOML1	ENSP00000442478.2:p.(Arg8Trp)	missense_variant	SNV	rs199911341
	chr17:28737917	["C","T"]	48	0.0228953	99.9771	-0.13667	0.23454	0.56008	NEK8	ENSP00000268766.6:p.(Leu330Phe)	missense_variant	SNV	rs199962228
	chr3:46686430	["T","C"]	133.08	0.0634772	99.9365	0.082155	0.14099	0.56009	ALS2CL	ENSP00000313670.4:p.(Thr182Ala)	missense_variant	SNV	rs34733632
	chr6:32098086	["C","T"]	1178	0.561889	99.4381	0.028051	0.048139	0.56009	TNXB	ENSP00000364393.3:p.(Arg38Gln)	missense_variant	SNV	rs149502087	likely benign	not provided
	chr5:78985151	["G","A"]	1908	0.910088	99.0899	0.021781	0.037379	0.56009	ARSB	ENSP00000264914.4:p.(Ala33Val)	missense_variant	SNV	rs201168448	benign, likely benign	Mucopolysaccharidosis type 6, not provided, not specified
	chr12:40323256	["T","C"]	77.008	0.0367317	99.9633	-0.10792	0.18521	0.5601	LRRK2	ENSP00000298910.7:p.(Met1869Thr)	missense_variant	SNV	rs35602796	likely benign, uncertain significance	Autosomal dominant Parkinson disease 8
	chr19:11448919	["T","C"]	114	0.0543763	99.9456	-0.08872	0.15226	0.5601	PRKCSH	ENSP00000466134.1:p.(Val431Ala)	missense_variant	SNV	rs143784110	benign, likely benign	Polycystic liver disease 1, not provided
	chr8:143381689	["G","A"]	213	0.101598	99.8984	0.064868	0.11132	0.5601	RHPN1	ENSP00000289013.6:p.(Ala536Thr)	missense_variant	SNV	rs183169711
	chr19:2408546	["G","A"]	40.002	0.0190804	99.9809	0.14971	0.25693	0.56011	TMPRSS9	ENSP00000330264.2:p.(Val311Met)	missense_variant	SNV	rs137891765
	chr11:99844950	["C","G"]	144.01	0.0686907	99.9313	-0.079139	0.13582	0.56011	CNTN5	ENSP00000435637.1:p.(Arg126Gly)	missense_variant	SNV	rs137976542
	chr4:185362031	["C","T"]	823.01	0.392564	99.6074	-0.033101	0.056807	0.56011	SNX25	ENSP00000426255.1:p.(Thr756Ile)	missense_variant	SNV	rs115309293
	chr5:56183578	["C","G"]	48	0.0228953	99.9771	0.13402	0.23001	0.56012	ANKRD55	ENSP00000342295.4:p.(Asp39His)	missense_variant	SNV	rs201139565
	chr4:44680699	["A","G"]	292.01	0.139285	99.8607	0.055729	0.095648	0.56013	GUF1	ENSP00000281543.5:p.(Ile95Val)	missense_variant	SNV	rs115253144	benign	not provided
	chr19:18072285	["C","T"]	1341	0.639637	99.3604	-0.025906	0.044463	0.56013	IL12RB1	ENSP00000472165.2:p.(Arg283Gln)	missense_variant	SNV	rs117511121	benign	Mendelian susceptibility to mycobacterial diseases due to complete IL12RB1 deficiency
	chr2:165874792	["T","C"]	112	0.0534224	99.9466	-0.089811	0.15415	0.56014	TTC21B	ENSP00000243344.7:p.(Asp1305Gly)	missense_variant	SNV	rs147540469	benign, uncertain significance	Asphyxiating thoracic dystrophy 4, Jeune thoracic dystrophy, Nephronophthisis, Nephronophthisis 12, not provided
	chr9:92466394	["C","G"]	172.01	0.0820463	99.918	0.072255	0.12401	0.56014	ASPN	ENSP00000364694.3:p.(Asp189His)	missense_variant	SNV	rs146775001
	chr12:71680411	["G","C"]	689.05	0.328667	99.6713	-0.036259	0.062235	0.56015	AC073612.1		NMD_transcript_variant, intron_variant	SNV	rs182703948
	chr11:16789275	["G","A"]	113	0.0538994	99.9461	-0.089087	0.15292	0.56017	PLEKHA7	ENSP00000435389.1:p.(Arg1060Cys)	missense_variant	SNV	rs143911467
	chr9:97308085	["A","C"]	391.01	0.186506	99.8135	0.048276	0.082865	0.56018	CCDC180	ENSP00000434727.1:p.(Thr52Pro)	missense_variant	SNV	rs138173508
	chr11:5515318	["C","T"]	1479	0.705461	99.2945	-0.024823	0.042609	0.56018	UBQLNL	ENSP00000369531.1:p.(Arg375Gln)	missense_variant	SNV	rs36020613	benign	not provided
	chr8:55799202	["C","T"]	45	0.0214643	99.9785	0.14122	0.24242	0.56019	TGS1	ENSP00000260129.5:p.(Arg611Cys)	missense_variant	SNV	rs140593335
	chr4:13542456	["C","T"]	50.001	0.0238497	99.9762	-0.13402	0.23005	0.56019	NKX3-2	ENSP00000371875.5:p.(Gly180Glu)	missense_variant	SNV	rs199921924	uncertain significance	not provided
	chr18:26862246	["A","G"]	489.21	0.233346	99.7667	0.043099	0.073982	0.56019	AQP4	ENSP00000372654.4:p.(Ile128Thr)	missense_variant	SNV	rs61731042
	chr2:240757364	["C","T"]	292.01	0.139285	99.8607	-0.055733	0.09567	0.5602	KIF1A	ENSP00000438388.1:p.(Arg938Gln)	missense_variant	SNV	rs192102667	benign, likely benign, uncertain significance	not provided, not specified
	chr1:44826309	["C","T"]	51.001	0.0243267	99.9757	0.13255	0.22755	0.56021	PTCH2	ENSP00000361266.3:p.(Val1019Met)	missense_variant	SNV	rs11573591	uncertain significance	Gorlin syndrome, not provided
	chr10:124400990	["T","C"]	67.013	0.0319642	99.968	-0.11571	0.19862	0.56021	OAT		intron_variant, splice_region_variant	SNV	rs561800688	benign, uncertain significance	Ornithine aminotransferase deficiency
	chr2:47403246	["T","C"]	76.001	0.0362514	99.9637	0.10874	0.18667	0.56021	MSH2	ENSP00000233146.2:p.(Phe19Leu)	missense_variant	SNV	rs141711342	benign, likely benign, uncertain significance	Hereditary cancer-predisposing syndrome, Hereditary nonpolyposis colorectal neoplasms, Lynch syndrome, Lynch syndrome 1, not provided, not specified
	chr19:21726868	["C","T"]	737.17	0.351619	99.6484	0.035231	0.06048	0.56021	ZNF100	ENSP00000476534.2:p.(Glu481Lys)	missense_variant	SNV	rs142570558
	chr6:11190203	["G","T"]	250	0.119246	99.8808	-0.059873	0.10278	0.56022	NEDD9	ENSP00000422871.1:p.(Leu556Ile)	missense_variant	SNV	rs149843262
	chr4:73585173	["C","G"]	520.01	0.248037	99.752	0.041774	0.071712	0.56022	RASSF6		intron_variant, splice_region_variant	SNV	rs114346207
	chr11:67646887	["C","T"]	43	0.0205104	99.9795	-0.14433	0.24779	0.56024	ACY3	ENSP00000255082.3:p.(Ala53Thr)	missense_variant	SNV	rs373688915
	chr9:5765535	["G","A"]	167.01	0.0796613	99.9203	0.073301	0.12584	0.56024	RIC1	ENSP00000416696.2:p.(Gly988Glu)	missense_variant	SNV	rs146822996
	chr9:5765535	["G","A"]	167.01	0.0796613	99.9203	0.073301	0.12584	0.56024	ERMP1		3_prime_UTR_variant, NMD_transcript_variant	SNV	rs146822996
	chr7:76064803	["C","T"]	44	0.0209874	99.979	0.14273	0.24504	0.56025	MDH2	ENST00000315758.9:c.735C>T(p.(Gly245=))	splice_region_variant, synonymous_variant	SNV	rs145607211	likely benign	not provided
	chr7:111877059	["A","G"]	62.008	0.0295769	99.9704	0.12038	0.20667	0.56025	DOCK4	ENSP00000397412.1:p.(Phe560Ser)	missense_variant	SNV	rs370813959
	chr1:220787183	["C","T"]	65.006	0.0310069	99.969	0.11577	0.19876	0.56025	45352	ENSP00000355877.5:p.(Thr80Met)	missense_variant	SNV	rs145223985
	chr17:162094	["G","A"]	680.01	0.324355	99.6756	0.036552	0.062753	0.56025	DOC2B	ENSP00000482950.1:p.(Arg209Cys)	missense_variant	SNV	rs61997067
	chr9:131638684	["A","G"]	73.006	0.0348228	99.9652	0.11092	0.19043	0.56027	RAPGEF1	ENSP00000361264.3:p.(Met202Thr)	missense_variant	SNV	rs201045584
	chr21:43010109	["A","T"]	141	0.0672549	99.9327	-0.079246	0.13606	0.56028	PKNOX1	ENSP00000291547.4:p.(Gln79Leu)	missense_variant	SNV	rs148113718
	chr3:48287151	["C","T"]	94.002	0.0448376	99.9552	0.097722	0.16779	0.56029	ZNF589		3_prime_UTR_variant, NMD_transcript_variant	SNV	rs141931501
	chr16:3548190	["C","T"]	502	0.239447	99.7606	0.042181	0.072424	0.56029	NLRC3	ENSP00000323897.9:p.(Ala953Thr)	missense_variant	SNV	rs200989243
	chr11:124038421	["T","A"]	86.011	0.041026	99.959	0.10106	0.17352	0.5603	OR10G7	ENSP00000492905.1:p.(Asn194Ile)	missense_variant	SNV	rs562656605
	chr8:39746584	["G","C"]	43.005	0.0205128	99.9795	0.14445	0.24803	0.56031	ADAM2	ENSP00000265708.4:p.(Pro688Ala)	missense_variant	SNV	rs151129845
	chr6:20118441	["A","G"]	124.01	0.059151	99.9408	0.085031	0.14601	0.56031	MBOAT1	ENSP00000324944.7:p.(Ile336Thr)	missense_variant	SNV	rs147981127
	chr4:121823495	["C","A"]	224	0.106845	99.8932	0.063306	0.1087	0.56032	CCNA2	ENSP00000274026.5:p.(Arg45Leu)	missense_variant	SNV	rs76388456
	chr2:185797004	["T","C"]	67.001	0.0319585	99.968	0.11563	0.19856	0.56033	FSIP2	ENSP00000401306.1:p.(Ser3290Pro)	missense_variant	SNV	rs531868260
	chr3:197829637	["C","T"]	105.01	0.0500882	99.9499	0.092557	0.15894	0.56033	LRCH3	ENSP00000399751.2:p.(Pro284Leu)	missense_variant	SNV	rs35040867
	chr5:151543580	["A","G"]	36.002	0.0171724	99.9828	0.1578	0.27098	0.56034	FAT2	ENSP00000261800.5:p.(Ile2516Thr)	missense_variant	SNV	rs149915994
	chr8:95247729	["A","C"]	245.05	0.116885	99.8831	0.060766	0.10435	0.56034	C8orf37	ENSP00000286688.5:p.(Ile171Arg)	missense_variant	SNV	rs143893647	likely benign, uncertain significance	not provided
	chr6:43338088	["C","G"]	525.02	0.250427	99.7496	0.041538	0.07133	0.56034	ZNF318	ENSP00000354964.2:p.(Glu1970Asp)	missense_variant	SNV	rs77300932
	chr15:78798119	["G","A"]	44	0.0209874	99.979	-0.14265	0.24497	0.56035	ADAMTS7		intron_variant, splice_region_variant	SNV	rs376014891
	chr1:62445310	["A","T"]	49.002	0.0233732	99.9766	-0.13518	0.23215	0.56035	USP1	ENSP00000360188.1:p.(Asp377Val)	missense_variant	SNV	rs200323735
	chr19:43531804	["G","C"]	366.07	0.17461	99.8254	-0.049724	0.085391	0.56036	ZNF575		splice_acceptor_variant	SNV	rs192576389
	chr2:71602794	["A","G"]	1018.1	0.485619	99.5144	0.029688	0.050983	0.56036	DYSF	ENSP00000386881.3:p.(Ile1316Val)	missense_variant	SNV	rs121908954	benign, likely benign, uncertain significance	Autosomal recessive limb-girdle muscular dystrophy type 2B, DYSF-Related Disorders, Distal myopathy with anterior tibial onset, Miyoshi muscular dystrophy 1, Qualitative or quantitative defects of dysferlin, not provided, not specified
	chr3:57267787	["G","C"]	111.01	0.0529502	99.947	-0.089835	0.15428	0.56037	APPL1	ENSP00000288266.3:p.(Glu630Gln)	missense_variant	SNV	rs142229340
	chr2:186833172	["C","T"]	114.04	0.0543954	99.9456	-0.088775	0.15246	0.56037	ZSWIM2	ENSP00000295131.2:p.(Asp297Asn)	missense_variant	SNV	rs112119737
	chr16:3120269	["A","T"]	126.02	0.0601097	99.9399	-0.084328	0.14482	0.56037	ZNF205	ENSP00000371627.3:p.(Met537Leu)	missense_variant	SNV	rs547382100
	chr1:46412194	["G","T"]	33	0.0157405	99.9843	-0.16485	0.28311	0.56038	FAAH	ENSP00000243167.8:p.(Val470Leu)	missense_variant	SNV	rs202214522
	chr10:80144901	["T","C"]	104	0.0496065	99.9504	-0.092977	0.15968	0.56038	PLAC9	ENST00000372263.3:c.285T>C(p.(Asp95=))	splice_region_variant, synonymous_variant	SNV	rs138810772
	chr5:1463005	["A","G"]	211.73	0.100992	99.899	0.065061	0.11174	0.56038	LPCAT1		3_prime_UTR_variant, NMD_transcript_variant	SNV	rs748446534
	chr6:73241401	["A","C"]	1695.2	0.808586	99.1914	-0.023096	0.039665	0.56038	AL365232.1		NMD_transcript_variant, intron_variant	SNV	rs117702866
	chr19:6586249	["G","A"]	45.001	0.0214648	99.9785	-0.14104	0.24222	0.56039	CD70	ENSP00000395294.2:p.(Thr118Met)	missense_variant	SNV	rs141875251
	chr10:6024279	["C","T"]	71.001	0.0338664	99.9661	0.11235	0.19295	0.56039	IL2RA	ENSP00000369293.3:p.(Ser111Asn)	missense_variant	SNV	rs56054476	uncertain significance	Immunodeficiency due to CD25 deficiency
	chr6:46143593	["T","G"]	74.002	0.0352979	99.9647	-0.11014	0.18916	0.56039	ENPP4	ENSP00000318066.3:p.(Ser439Ala)	missense_variant	SNV	rs16874289
	chr2:100298868	["G","T"]	1541	0.735035	99.265	0.0242	0.041561	0.56039	LONRF2	ENSP00000377086.3:p.(His482Asn)	missense_variant	SNV	rs116702638
	chr13:108270208	["G","A"]	363	0.173146	99.8269	0.050265	0.086329	0.5604	TNFSF13B	ENSP00000365048.3:p.(Ala105Thr)	missense_variant	SNV	rs201543678	benign	not provided
	chr12:10809875	["G","T"]	695.01	0.33151	99.6685	-0.036005	0.061838	0.5604	TAS2R9	ENSP00000240691.2:p.(Phe67Leu)	missense_variant	SNV	rs61735347	benign	not provided
	chr12:121228811	["G","A"]	56.002	0.0267121	99.9733	-0.12653	0.21732	0.56042	P2RX4	ENSP00000353032.7:p.(Arg247His)	missense_variant	SNV	rs147991306
	chr1:201794468	["C","T"]	289.01	0.137854	99.8621	-0.055984	0.096157	0.56042	NAV1	ENST00000367296.8:c.3408C>T(p.(Asp1136=))	splice_region_variant, synonymous_variant	SNV	rs77544950
	chr17:75589639	["C","T"]	166	0.0791796	99.9208	0.073479	0.12621	0.56043	MYO15B	ENSP00000488624.1:p.(Pro528Ser)	missense_variant	SNV	rs759849335
	chr4:5576233	["G","A"]	345.01	0.164565	99.8354	0.050624	0.086957	0.56045	EVC2		intron_variant, splice_region_variant	SNV	rs201048030	likely benign, uncertain significance	Curry-Hall syndrome, Ellis-van Creveld syndrome, Ellis-van Creveld syndrome, not provided
	chr11:72229197	["G","A"]	55	0.0262342	99.9738	-0.12757	0.21914	0.56046	INPPL1	ENSP00000298229.2:p.(Arg209His)	missense_variant	SNV	rs113909227	uncertain significance	not provided
	chr16:10682092	["T","C"]	1012.1	0.482757	99.5172	-0.029661	0.05095	0.56046	TEKT5	ENSP00000283025.2:p.(Asp255Gly)	missense_variant	SNV	rs141275094
	chr12:47797464	["C","T"]	2274.1	1.08471	98.9153	-0.019993	0.034343	0.56046	HDAC7	ENSP00000369984.4:p.(Arg183His)	missense_variant	SNV	rs148755202
	chr22:38682432	["A","G"]	56.016	0.0267188	99.9733	-0.12643	0.21718	0.56047	TOMM22	ENSP00000216034.4:p.(Lys76Arg)	missense_variant	SNV	rs144614555
	chr1:1927671	["C","A"]	83	0.0395898	99.9604	0.10385	0.17839	0.56047	CFAP74	ENSP00000417061.2:p.(Asp1155Tyr)	missense_variant	SNV	rs549247354
	chr15:84856476	["G","A"]	34.001	0.016218	99.9838	-0.16233	0.27886	0.56048	ALPK3	ENSP00000258888.5:p.(Gly782Arg)	missense_variant	SNV	rs143892088	uncertain significance	not provided
	chr5:150648205	["C","T"]	39	0.0186024	99.9814	-0.15154	0.26031	0.56048	SYNPO	ENSP00000377789.1:p.(Ser221Leu)	missense_variant	SNV	rs187039904
	chr14:93951044	["C","T"]	40	0.0190794	99.9809	-0.14956	0.25692	0.56048	ASB2	ENSP00000451575.1:p.(Ala279Thr)	missense_variant	SNV	rs142812400
	chr11:124038420	["G","T"]	86.001	0.0410212	99.959	0.10101	0.17352	0.56048	OR10G7	ENSP00000492905.1:p.(Asn194Lys)	missense_variant	SNV	rs147011748
	chr11:1188755	["C","A"]	230.01	0.109711	99.8903	-0.062349	0.10711	0.56048	MUC5AC	ENSP00000485659.1:p.(Pro3537His)	missense_variant	SNV	rs1490210177
	chr1:63551748	["G","A"]	1420.1	0.677367	99.3226	0.025159	0.04322	0.56048	EFCAB7	ENSP00000360129.4:p.(Val324Ile)	missense_variant	SNV	rs147375223
	chr17:44397774	["C","T"]	91.013	0.0434119	99.9566	-0.098236	0.16876	0.56049	GPATCH8	ENSP00000467556.1:p.(Ala1435Thr)	missense_variant	SNV	rs148434401
	chr5:123099720	["G","T"]	65	0.0310041	99.969	-0.11734	0.20158	0.5605	PRDM6	ENSP00000384725.3:p.(Arg220Leu)	missense_variant	SNV	rs768108787
	chr15:23027219	["T","C"]	98.004	0.0467465	99.9533	0.09558	0.1642	0.56051	TUBGCP5	ENSP00000484566.1:p.(His237Arg)	NMD_transcript_variant, missense_variant	SNV	rs150408740
	chr10:110284905	["T","C"]	207.06	0.0987646	99.9012	0.0658	0.11304	0.56051	MXI1	ENSP00000331152.5:p.(Ile269Thr)	missense_variant	SNV	rs149224630
	chr14:94619141	["G","A"]	231	0.110184	99.8898	0.062518	0.1074	0.56052	AL049839.2		NMD_transcript_variant, intron_variant	SNV	rs143916310
	chr19:58356428	["T","C"]	912.13	0.435073	99.5649	0.031481	0.054085	0.56052	ZNF497	ENSP00000311183.2:p.(His403Arg)	missense_variant	SNV	rs200391359
	chr11:5545385	["C","T"]	1227	0.585261	99.4147	-0.027499	0.047243	0.56052	OR52H1	ENSP00000493308.1:p.(Val47Ile)	missense_variant	SNV	rs2254076
	chr8:99876140	["A","G"]	33.003	0.015742	99.9843	-0.16471	0.28299	0.56053	COX6C		NMD_transcript_variant, intron_variant	SNV	rs994490843
	chr13:30461402	["TTCC","T"]	86.078	0.041058	99.9589	-0.10202	0.17528	0.56054	HMGB1	ENSP00000384678.1:p.(Glu201del)	inframe_deletion	deletion	rs745673887
	chr14:20144514	["G","T"]	112	0.0534224	99.9466	-0.089569	0.15389	0.56055	OR4N5	ENSP00000493307.1:p.(Cys260Phe)	missense_variant	SNV	rs116378547
	chr8:67277418	["C","A"]	56.001	0.0267117	99.9733	-0.12639	0.21716	0.56056	ARFGEF1	ENSP00000262215.3:p.(Gly356Val)	missense_variant	SNV	rs140569992
	chr10:68122172	["C","G"]	134	0.0639161	99.9361	0.081922	0.14076	0.56056	MYPN	ENSP00000441668.2:p.(Ala245Gly)	missense_variant	SNV	rs143574079	likely benign	Cardiovascular phenotype, Dilated cardiomyopathy 1KK, not provided, not specified
	chr2:102347959	["A","G"]	788.03	0.375879	99.6241	-0.033848	0.058157	0.56056	IL1RL1	ENSP00000233954.1:p.(Ile329Val)	missense_variant	SNV	rs112595294	benign	not provided
	chr2:68813372	["G","A"]	894	0.426425	99.5736	0.031765	0.054579	0.56056	ARHGAP25	ENSP00000386911.3:p.(Glu254Lys)	missense_variant	SNV	rs61758703
	chr5:176881381	["TCTC","T"]	54.003	0.0257586	99.9742	-0.1288	0.22131	0.56058	HK3	ENSP00000292432.5:p.(Glu849del)	inframe_deletion	deletion	rs776378768
	chr3:107716623	["C","T"]	218	0.103983	99.896	-0.064348	0.11057	0.56058	BBX	ENSP00000319974.8:p.(Ala60Val)	missense_variant	SNV	rs35906921
	chr1:216070218	["G","A"]	269.01	0.128314	99.8717	-0.057988	0.099639	0.56058	USH2A	ENSP00000305941.3:p.(Pro1978Ser)	missense_variant	SNV	rs75698489	benign, likely benign	Usher syndrome type 2A, not provided, not specified
	chr16:81171079	["G","A"]	437.02	0.208452	99.7915	0.045255	0.077759	0.56058	PKD1L2		intron_variant, splice_region_variant	SNV	rs375315198
	chr1:158563508	["C","CA"]	950.35	0.453303	99.5467	0.030923	0.053135	0.56058	OR6P1	ENSP00000492936.1:p.(Ala33CysfsTer59)	frameshift_variant	insertion	rs201077183
	chr1:54619975	["C","T"]	1519.1	0.724589	99.2754	-0.024356	0.041851	0.56059	FAM151A	ENSP00000306888.2:p.(Asp51Asn)	missense_variant	SNV	rs17399297	likely benign	not provided
	chr1:27549390	["G","C"]	31	0.0147865	99.9852	0.17016	0.2924	0.5606	AHDC1	ENSP00000247087.4:p.(Pro909Arg)	missense_variant	SNV	rs776465786	benign, likely benign	not provided
	chr3:57871631	["A","G"]	36.002	0.0171724	99.9828	0.15762	0.27085	0.5606	SLMAP		intron_variant, splice_region_variant	SNV	rs201629993	likely benign	Brugada syndrome
	chr22:50440987	["C","T"]	47	0.0224183	99.9776	-0.13796	0.23707	0.5606	PPP6R2	ENSP00000216061.5:p.(Pro854Leu)	missense_variant	SNV	rs759377991
	chr1:156277966	["C","T"]	201	0.0958741	99.9041	0.066756	0.11471	0.5606	SMG5	ENSP00000355261.5:p.(Val86Ile)	missense_variant	SNV	rs142253945
	chr1:220145655	["TAAG","T"]	51.001	0.0243267	99.9757	0.13253	0.22774	0.56061	IARS2		intron_variant, splice_region_variant	deletion	rs572006903
	chr7:139073933	["C","T"]	161	0.0767947	99.9232	-0.074792	0.12852	0.56061	ZC3HAV1	ENSP00000418385.1:p.(Ala721Thr)	missense_variant	SNV	rs140829327
	chrX:1623166	["G","A"]	340.01	0.16218	99.8378	0.05146	0.088427	0.56061	ASMT	ENSP00000370639.3:p.(Val33Met)	missense_variant	SNV	rs149222772
	chr19:44076386	["A","C"]	1092.2	0.520964	99.479	-0.028705	0.049327	0.56061	AC067968.1		3_prime_UTR_variant, NMD_transcript_variant	SNV	rs147965916
	chr11:65978592	["G","A"]	208	0.099213	99.9008	0.065634	0.11279	0.56063	SART1		intron_variant, splice_region_variant	SNV	rs145104842
	chr16:70473288	["G","A"]	255	0.121631	99.8784	-0.059485	0.10222	0.56063	FUK	ENSP00000368192.2:p.(Arg603His)	missense_variant	SNV	rs17886171
	chr16:21024645	["G","A"]	81	0.0386358	99.9614	0.10562	0.18151	0.56064	DNAH3	ENSP00000261383.3:p.(Ser1866Phe)	missense_variant	SNV	rs769040400
	chr6:25691069	["C","T"]	944	0.450274	99.5497	0.031242	0.053691	0.56064	SCGN	ENSP00000367197.2:p.(Ala216Val)	missense_variant	SNV	rs6942245
	chr8:33488797	["G","A"]	39.001	0.0186029	99.9814	-0.15144	0.26026	0.56065	MAK16	ENSP00000353246.5:p.(Arg80Gln)	missense_variant, splice_region_variant	SNV	rs201156037
	chr4:168512360	["A","G"]	314	0.149773	99.8502	0.053687	0.092266	0.56065	PALLD	ENSP00000425556.1:p.(Ser286Gly)	missense_variant	SNV	rs116219738
	chr17:75619699	["G","A"]	601.01	0.286673	99.7133	-0.038843	0.066753	0.56065	MYO15B	ENSP00000488624.1:p.(Val2368Met)	missense_variant	SNV	rs149727509
	chr9:137216285	["A","G"]	1451.1	0.692154	99.3078	-0.025115	0.043162	0.56065	NDOR1	ENSP00000360576.4:p.(Met564Val)	missense_variant	SNV	rs75647712
	chr2:72945051	["G","A"]	36.001	0.017172	99.9828	-0.15762	0.27089	0.56066	SFXN5	ENSP00000272433.2:p.(Arg332Trp)	missense_variant	SNV	rs144558717
	chr20:34993377	["G","A"]	624.01	0.297644	99.7024	0.038008	0.06532	0.56066	MYH7B	ENSP00000262873.7:p.(Arg826His)	missense_variant	SNV	rs187028260	likely benign	not provided
	chr5:131951816	["T","A"]	46.001	0.0219418	99.9781	-0.13939	0.23957	0.56067	AC026398.1		NMD_transcript_variant, intron_variant	SNV	rs930624070
	chr20:20520931	["A","C"]	96.014	0.0457973	99.9542	0.096604	0.16603	0.56067	RALGAPA2	ENSP00000202677.6:p.(Leu1357Arg)	missense_variant	SNV	rs61744820
	chr4:185458969	["T","C"]	77.012	0.0367336	99.9633	0.10777	0.18522	0.56069	CCDC110	ENSP00000427246.1:p.(Met540Val)	missense_variant	SNV	rs141263491
	chr17:82415577	["G","A"]	746.03	0.355845	99.6442	0.034736	0.059701	0.56069	OGFOD3	ENSP00000330075.5:p.(Pro42Leu)	missense_variant	SNV	rs61742456
	chr16:8884360	["C","T"]	116	0.0553303	99.9447	-0.087241	0.14995	0.5607	AC022167.5	ENSP00000490685.1:p.(Pro2Leu)	missense_variant	SNV	rs142451691
	chr6:29440620	["C","T"]	336	0.160267	99.8397	-0.051663	0.088799	0.5607	OR10C1	ENSP00000481429.1:p.(Thr204Ile)	missense_variant	SNV	rs143307828
	chr20:20520932	["G","T"]	96.003	0.045792	99.9542	0.096594	0.16603	0.56071	RALGAPA2	ENSP00000202677.6:p.(Leu1357Met)	missense_variant	SNV	rs201596925
	chr6:87681616	["T","C"]	1172	0.559027	99.441	-0.02774	0.047681	0.56071	AKIRIN2		intron_variant, splice_region_variant	SNV	rs149384256	benign	not provided
	chr14:23117491	["C","T"]	142	0.0677319	99.9323	0.079542	0.13672	0.56072	CEBPE	ENSP00000206513.5:p.(Ser281Asn)	missense_variant	SNV	rs149444043	likely benign	Specific granule deficiency
	chr19:56576782	["C","T"]	345.01	0.164565	99.8354	-0.051092	0.08782	0.56072	ZNF470	ENSP00000333223.7:p.(Pro118Leu)	missense_variant	SNV	rs150606645
	chr12:54399736	["A","C"]	63.002	0.030051	99.9699	0.11911	0.20474	0.56073	ITGA5	ENSP00000293379.4:p.(Phe917Cys)	missense_variant	SNV	rs138614417
	chr10:93587293	["A","G"]	78.006	0.0372077	99.9628	0.10742	0.18465	0.56073	FFAR4	ENSP00000360538.4:p.(Gln273Arg)	missense_variant	SNV	rs115724324	benign	not provided
	chr14:90184263	["C","T"]	227	0.108276	99.8917	-0.063034	0.10835	0.56073	KCNK13	ENSP00000282146.4:p.(Arg163Trp)	missense_variant	SNV	rs114930002
	chr1:26368571	["T","C"]	186.02	0.0887288	99.9113	0.06921	0.11897	0.56074	ZNF683	ENSP00000388792.1:p.?	start_lost	SNV	rs181580836
	chr17:80415754	["C","A"]	117	0.0558073	99.9442	-0.087588	0.15057	0.56075	ENDOV	ENSP00000429190.1:p.(Ser54Tyr)	missense_variant	SNV	rs202223389
	chr1:54781524	["C","A"]	276	0.131648	99.8684	-0.05699	0.097965	0.56075	TTC22	ENSP00000360323.4:p.(Glu477Ter)	stop_gained	SNV	rs61733131
	chr19:55536173	["G","A"]	23	0.0109707	99.989	-0.1972	0.339	0.56076	SBK2	ENSP00000389015.1:p.(Ala41Val)	missense_variant	SNV	rs56353414
	chr13:45014991	["A","G"]	68.008	0.0324388	99.9676	-0.11465	0.19709	0.56076	GPALPP1	ENSP00000432500.1:p.(Met150Val)	NMD_transcript_variant, missense_variant	SNV	rs138236247
	chr19:17543575	["G","T"]	227.01	0.10828	99.8917	-0.062765	0.1079	0.56076	FAM129C	ENSP00000335040.3:p.(Gly531Cys)	missense_variant	SNV	rs149676710
	chr8:69621246	["C","T"]	104	0.0496065	99.9504	0.092713	0.15938	0.56077	SULF1	ENSP00000403040.2:p.(Thr530Ile)	missense_variant	SNV	rs139600896	uncertain significance	not provided
	chr12:112269794	["C","T"]	134	0.0639161	99.9361	0.081883	0.14076	0.56077	HECTD4	ENSP00000366783.7:p.(Arg744Gln)	missense_variant	SNV	rs140264125
	chr7:1440033	["C","T"]	52.001	0.0248037	99.9752	-0.1311	0.22538	0.56078	MICALL2	ENSP00000297508.7:p.(Ala620Thr)	missense_variant	SNV	rs188093849
	chr18:23524461	["A","G"]	89.001	0.0424522	99.9575	0.10022	0.17229	0.56078	RMC1	ENSP00000269221.2:p.(Ile347Val)	missense_variant	SNV	rs147982431
	chr7:114942359	["C","T"]	254	0.121154	99.8788	0.059606	0.10247	0.56078	MDFIC	ENSP00000257724.3:p.(Ser169Phe)	missense_variant	SNV	rs145872153	likely benign	not provided
	chr19:7624361	["C","T"]	670	0.31958	99.6804	-0.036595	0.062912	0.56078	XAB2	ENSP00000351137.3:p.(Glu303Lys)	missense_variant	SNV	rs61761630
	chr15:71746917	["G","A"]	711.01	0.339141	99.6609	0.035794	0.061534	0.56078	THSD4	ENSP00000347484.3:p.(Val706Met)	missense_variant	SNV	rs116091226
	chr10:132850254	["G","T"]	45.001	0.0214648	99.9785	-0.1409	0.24222	0.56079	CFAP46	ENSP00000357575.4:p.(Ala1981Glu)	missense_variant	SNV	rs370707045
	chr14:73492144	["A","G"]	76.009	0.0362552	99.9637	0.10844	0.18643	0.56079	RIOX1	ENSP00000477507.1:p.(Asn376Ser)	missense_variant	SNV	rs368447512
	chr4:2469258	["G","A"]	1038	0.495111	99.5049	0.029319	0.050405	0.56079	RNF4		5_prime_UTR_variant, splice_region_variant	SNV	rs115670961
	chr1:971389	["C","A"]	318.12	0.151739	99.8483	0.052758	0.090703	0.5608	PLEKHN1	ENSP00000368719.2:p.(Asp310Glu)	missense_variant	SNV	rs78850589
	chr1:155254804	["CG","C"]	116.01	0.0553351	99.9447	0.087886	0.1511	0.56081	FAM189B	ENSP00000354958.2:p.(Arg25AlafsTer69)	frameshift_variant	deletion	rs757937305
	chr6:30899152	["G","A"]	2021	0.963988	99.036	0.02117	0.036398	0.56081	DDR1		intron_variant, splice_region_variant	SNV	rs115029731
	chr17:3623401	["G","A"]	47	0.0224183	99.9776	0.13516	0.23238	0.56082	AC027796.3	ENST00000572919.1:c.585C>T(p.(Ser195=))	NMD_transcript_variant, synonymous_variant	SNV	rs76084955
	chr12:52830066	["G","T"]	143	0.0682089	99.9318	0.079282	0.13631	0.56082	KRT79	ENSP00000328358.5:p.(Thr271Asn)	missense_variant	SNV	rs143570429
	chr2:11208398	["C","G"]	175.01	0.0834772	99.9165	0.071492	0.12292	0.56082	ROCK2	ENSP00000317985.6:p.(Glu751Asp)	missense_variant	SNV	rs201820613
	chr15:101724286	["G","T"]	501	0.23897	99.761	0.042499	0.073069	0.56082	TARSL2	ENSP00000338093.3:p.(Asp34Glu)	missense_variant	SNV	rs201623356
	chr22:24627505	["C","T"]	43.023	0.0205213	99.9795	-0.1442	0.24793	0.56083	GGT1	ENSP00000248923.4:p.(Pro365Leu)	missense_variant	SNV	rs371390626
	chr19:45761789	["ATCCAGC","A"]	172.07	0.0820749	99.9179	-0.071741	0.12335	0.56083	BHMG1	ENSP00000402674.2:p.(Ser464_Ser465del)	inframe_deletion	deletion	rs59054027
	chr8:33593553	["C","T"]	47.001	0.0224188	99.9776	0.13785	0.23703	0.56085	DUSP26	ENSP00000256261.4:p.(Arg139Gln)	missense_variant	SNV	rs141867389
	chr2:10784320	["C","T"]	141	0.0672549	99.9327	0.079638	0.13693	0.56085	PDIA6	ENSP00000385385.2:p.(Val473Met)	missense_variant	SNV	rs150048716
	chr2:198085256	["G","A"]	165	0.0787026	99.9213	0.073392	0.1262	0.56086	PLCL1	ENSP00000402861.1:p.(Arg580Gln)	missense_variant	SNV	rs147316319
	chr7:5302902	["C","T"]	587	0.27999	99.72	-0.039121	0.067268	0.56086	SLC29A4	ENSP00000380081.2:p.(Ala519Val)	missense_variant	SNV	rs148653061
	chr15:68141947	["A","G"]	33.007	0.0157439	99.9843	-0.16454	0.28294	0.56088	PIAS1	ENST00000545237.1:c.477A>G(p.(Ala159=))	splice_region_variant, synonymous_variant	SNV	rs747826986
	chr4:137531654	["C","A"]	83.001	0.0395903	99.9604	0.10374	0.17839	0.56088	PCDH18	ENSP00000355082.4:p.(Glu145Asp)	missense_variant	SNV	rs148843120
	chr1:175135919	["C","A"]	1232	0.587646	99.4124	-0.027241	0.046844	0.56089	TNN	ENSP00000239462.4:p.(Asp1135Glu)	missense_variant	SNV	rs10158841
	chr4:75600278	["T","C"]	1553.2	0.740854	99.2591	0.024071	0.041394	0.5609	CDKL2		intron_variant, splice_region_variant	SNV	rs55750224
	chr5:69168200	["G","C"]	198	0.0944431	99.9056	-0.067219	0.1156	0.56091	CCNB1	ENSP00000256442.5:p.(Val74Leu)	missense_variant	SNV	rs141602648
	chr1:58506076	["T","A"]	871.04	0.415473	99.5845	-0.032172	0.055326	0.56091	OMA1	ENSP00000360270.3:p.(Asp450Val)	missense_variant	SNV	rs77244905
	chr10:94254191	["G","T"]	155.01	0.0739375	99.9261	-0.076058	0.1308	0.56092	PLCE1	ENSP00000360431.2:p.(Gly1094Val)	missense_variant, splice_region_variant	SNV	rs61732523	uncertain significance	Nephrotic syndrome, type 3
	chr4:39081966	["G","A"]	171.01	0.0815693	99.9184	-0.072507	0.1247	0.56095	KLHL5	ENSP00000371355.3:p.(Arg282His)	missense_variant	SNV	rs151197814
	chr20:63287683	["C","T"]	285	0.135941	99.8641	0.056242	0.09673	0.56095	ARFGAP1	ENSP00000314615.3:p.(Pro352Leu)	missense_variant	SNV	rs35996749
	chr3:113961244	["G","A"]	51.002	0.0243272	99.9757	-0.13241	0.22775	0.56097	ZDHHC23		3_prime_UTR_variant, NMD_transcript_variant	SNV	rs980343721
	chrX:347648	["C","T"]	81	0.0386358	99.9614	0.10499	0.18059	0.56097	PPP2R3B	ENSP00000375080.3:p.(Ala186Thr)	missense_variant	SNV	rs5948798
	chr3:49132402	["C","T"]	62	0.0295731	99.9704	0.12018	0.20671	0.56099	LAMB2	ENSP00000388325.1:p.(Glu85Lys)	missense_variant	SNV	rs140371771	likely benign, uncertain significance	LAMB2-related infantile-onset nephrotic syndrome, LAMB2-related infantile-onset nephrotic syndrome, Pierson syndrome, Pierson syndrome
	chr6:8026378	["C","G"]	50.002	0.0238502	99.9761	0.13372	0.23001	0.561	BLOC1S5-TXNDC5	ENSP00000454697.1:p.(Glu121Gln)	NMD_transcript_variant, missense_variant	SNV	rs369022314
	chr6:8026378	["C","G"]	50.002	0.0238502	99.9761	0.13372	0.23001	0.561	EEF1E1-BLOC1S5		3_prime_UTR_variant, NMD_transcript_variant	SNV	rs369022314
	chr6:8026378	["C","G"]	50.002	0.0238502	99.9761	0.13372	0.23001	0.561	BLOC1S5	ENSP00000380598.2:p.(Glu125Gln)	missense_variant	SNV	rs369022314
	chr11:113368389	["C","T"]	297	0.141665	99.8583	-0.054901	0.094436	0.561	TTC12		3_prime_UTR_variant, NMD_transcript_variant	SNV	rs117852026
	chr17:48544721	["T","C"]	1041.2	0.496637	99.5034	-0.029564	0.050853	0.561	HOXB2	ENSP00000331741.4:p.(Gln64Arg)	missense_variant	SNV	rs144886549
	chr10:13170917	["C","G"]	114	0.0543763	99.9456	-0.088651	0.1525	0.56102	MCM10		intron_variant, splice_region_variant	SNV	rs146741193
	chr6:152143651	["G","A"]	356.01	0.169812	99.8302	-0.050018	0.08604	0.56102	SYNE1	ENSP00000356224.5:p.(Pro8364Leu)	missense_variant	SNV	rs148376885	benign, likely benign, uncertain significance	Autosomal recessive ataxia, Beauce type, Autosomal recessive ataxia, Beauce type, Emery-Dreifuss muscular dystrophy 4, autosomal dominant, Emery-Dreifuss muscular dystrophy 4, autosomal dominant, Intellectual disability, not provided, not specified
	chr2:106424339	["T","C"]	870.06	0.415006	99.585	-0.032381	0.055701	0.56102	RGPD3	ENSP00000303659.8:p.(Thr1204Ala)	missense_variant	SNV	rs147653884
	chr7:108079596	["G","A"]	67.001	0.0319585	99.968	0.11546	0.19862	0.56103	LAMB4		intron_variant, splice_region_variant	SNV	rs148435726
	chr21:46431895	["G","T"]	116	0.0553303	99.9447	-0.087741	0.15094	0.56103	PCNT	ENSP00000352572.5:p.(Val2811Leu)	missense_variant	SNV	rs144757781	uncertain significance	not provided
	chr22:46673666	["G","A"]	375	0.17887	99.8211	0.048736	0.083837	0.56103	GRAMD4		intron_variant, splice_region_variant	SNV	rs56261430
	chr12:108792729	["G","A"]	456.01	0.21751	99.7825	-0.044236	0.076095	0.56103	SSH1	ENSP00000315713.5:p.(Pro484Ser)	missense_variant	SNV	rs145141884
	chr1:92177844	["A","G"]	479.2	0.228571	99.7714	0.043405	0.07467	0.56104	AC104836.1	ENSP00000490161.1:p.(Asn796Ser)	missense_variant	SNV	rs145766841
	chr1:92177844	["A","G"]	479.2	0.228571	99.7714	0.043405	0.07467	0.56104	KIAA1107	ENSP00000359404.5:p.(Asn413Ser)	missense_variant	SNV	rs145766841
	chr3:121622172	["A","T"]	912.12	0.435068	99.5649	0.031406	0.054027	0.56104	FBXO40	ENSP00000337510.4:p.(Lys248Ile)	missense_variant	SNV	rs142436040
	chr12:57734383	["A","G"]	488.05	0.232793	99.7672	0.042779	0.073594	0.56105	AGAP2	ENSP00000449241.1:p.(Met446Thr)	missense_variant	SNV	rs41292015
	chr15:45199119	["C","T"]	85.002	0.0405447	99.9595	0.10246	0.17628	0.56107	SHF		5_prime_UTR_variant, splice_region_variant	SNV	rs373900693
	chr14:74357601	["T","C"]	99.002	0.0472225	99.9528	-0.095002	0.16344	0.56107	VRTN	ENSP00000256362.4:p.(Leu273Pro)	missense_variant	SNV	rs140227220
	chr1:17826035	["T","G"]	141	0.0672549	99.9327	-0.079593	0.13694	0.56108	ACTL8	ENSP00000364555.1:p.(Val206Gly)	missense_variant	SNV	rs142430342
	chr17:18316954	["A","G"]	2125.1	1.01364	98.9864	0.020601	0.035444	0.5611	SMCR8	ENSP00000385025.3:p.(Ile389Val)	missense_variant	SNV	rs79875842	benign	not provided
	chr5:181059404	["C","T"]	1532.1	0.730789	99.2692	-0.024201	0.041641	0.56112	BTNL9	ENSP00000330200.9:p.(His384Tyr)	missense_variant	SNV	rs186444058
	chr16:1497505	["T","C"]	166.02	0.0791891	99.9208	-0.073563	0.12658	0.56113	TELO2	ENSP00000262319.6:p.(Leu276Pro)	missense_variant	SNV	rs370884980
	chr22:46257376	["C","T"]	244.01	0.116389	99.8836	0.060532	0.10416	0.56113	PKDREJ	ENSP00000253255.5:p.(Gly1983Ser)	missense_variant	SNV	rs147180698
	chr7:90232364	["A","G"]	37.001	0.0176489	99.9824	0.15537	0.26735	0.56114	STEAP2	ENSP00000378119.2:p.(Ile405Val)	missense_variant	SNV	rs34702944
	chr4:48167952	["C","T"]	118.01	0.0562891	99.9437	-0.086966	0.14965	0.56115	TEC	ENSP00000370912.3:p.(Arg166Gln)	missense_variant, splice_region_variant	SNV	rs199797945
	chr19:55032382	["G","A"]	59.002	0.0281431	99.9719	-0.12307	0.21178	0.56117	GP6	ENSP00000308782.3:p.(Pro28Ser)	missense_variant	SNV	rs201283598
	chr1:241723438	["T","A"]	64.001	0.0305275	99.9695	-0.11815	0.20332	0.56117	WDR64		splice_donor_variant	SNV	rs142645830
	chr13:25097675	["GC","G"]	155	0.0739327	99.9261	0.0759	0.13061	0.56117	PABPC3	ENSP00000281589.3:p.(Ala493ValfsTer48)	frameshift_variant	deletion	rs532534897
	chr20:63547222	["A","G"]	157.01	0.0748915	99.9251	0.075416	0.12978	0.56117	SRMS	ENSP00000217188.1:p.(Leu81Pro)	missense_variant	SNV	rs147253227
	chr1:155057888	["G","A"]	294	0.140234	99.8598	-0.055151	0.094906	0.56117	ADAM15	ENSP00000349436.2:p.(Gly485Glu)	missense_variant	SNV	rs114498585
	chr12:132638033	["C","T"]	112	0.0534224	99.9466	-0.088465	0.15225	0.56121	POLE	ENSP00000322570.5:p.(Val1887Met)	missense_variant	SNV	rs114119067	likely benign, uncertain significance	Colorectal cancer, susceptibility to, 12, Facial dysmorphism-immunodeficiency-livedo-short stature syndrome, not provided, not specified
	chr8:60853078	["A","G"]	35.002	0.0166954	99.9833	0.1596	0.27469	0.56123	CHD7	ENSP00000392028.1:p.(Asn2118Ser)	missense_variant	SNV	rs199614124	benign, likely benign	CHARGE association, Hearing impairment, History of neurodevelopmental disorder, Hypogonadotropic hypogonadism 5 with or without anosmia, not provided, not specified
	chr19:58306154	["G","A"]	54.002	0.0257582	99.9742	-0.12849	0.22114	0.56123	AC020915.6		3_prime_UTR_variant, NMD_transcript_variant	SNV	rs754319595
	chr19:58306154	["G","A"]	54.002	0.0257582	99.9742	-0.12849	0.22114	0.56123	AC020915.2		3_prime_UTR_variant, NMD_transcript_variant	SNV	rs754319595
	chr6:168078984	["G","C"]	236	0.112569	99.8874	-0.061531	0.1059	0.56123	FRMD1	ENSP00000283309.6:p.(Cys37Trp)	missense_variant	SNV	rs150027817
	chr17:78544004	["G","A"]	464	0.221321	99.7787	0.04382	0.07542	0.56123	DNAH17		intron_variant, splice_region_variant	SNV	rs114331033
	chr2:171553470	["T","C"]	119.01	0.056766	99.9432	-0.086601	0.14906	0.56124	CYBRD1	ENSP00000319141.4:p.(Met176Thr)	missense_variant	SNV	rs145340565
	chr2:17781831	["T","G"]	722.12	0.344441	99.6556	0.035222	0.060623	0.56124	GEN1	ENSP00000318977.7:p.(Ser873Arg)	missense_variant	SNV	rs57936182	benign, likely benign	Breast neoplasm, not provided
	chr3:78606912	["G","A"]	162.01	0.0772764	99.9227	0.07422	0.12775	0.56125	ROBO1	ENSP00000420321.1:p.(Ser1522Leu)	missense_variant	SNV	rs199958211
	chr3:88156429	["G","T"]	58.003	0.0276666	99.9723	-0.12397	0.21339	0.56127	C3orf38	ENSP00000322469.3:p.(Val262Leu)	missense_variant	SNV	rs146014849
	chr7:158316845	["A","C"]	306.01	0.145962	99.854	0.054329	0.093517	0.56127	PTPRN2	ENSP00000374069.4:p.(Val84Gly)	missense_variant	SNV	rs138046898	benign	not provided
	chr16:1497493	["T","C"]	166	0.0791796	99.9208	-0.073534	0.12658	0.56128	TELO2	ENSP00000262319.6:p.(Val272Ala)	missense_variant	SNV	rs143641605
	chr14:59982055	["A","T"]	46.005	0.0219437	99.9781	-0.13918	0.23958	0.56129	LRRC9	ENSP00000454748.1:p.(Ile696Phe)	missense_variant	SNV	rs779939587
	chr18:47034979	["G","C"]	64.004	0.030529	99.9695	0.11627	0.20015	0.56129	ELOA2	ENSP00000331302.4:p.(Arg96Gly)	missense_variant	SNV	rs149255867
	chr7:128881635	["C","T"]	51.009	0.0243306	99.9757	0.13227	0.2277	0.56131	KCP	ENSP00000479679.1:p.(Val1139Ile)	missense_variant	SNV	rs371249023
	chr13:48510631	["G","A"]	74.004	0.0352988	99.9647	-0.10975	0.18894	0.56131	RCBTB2	ENST00000430805.6:c.939C>T(p.(Asp313=))	splice_region_variant, synonymous_variant	SNV	rs148551009
	chr2:219552642	["G","T"]	1993	0.950632	99.0494	0.021274	0.036623	0.56131	OBSL1	ENSP00000385636.1:p.(Asp1734Glu)	missense_variant	SNV	rs181520135	benign	3M syndrome 2, not provided, not specified
	chr9:8485903	["T","C"]	75.001	0.0357744	99.9642	-0.10902	0.18769	0.56133	PTPRD	ENSP00000370593.3:p.(Ile972Val)	missense_variant	SNV	rs200885047
	chr1:42738532	["C","T"]	130	0.0620081	99.938	-0.082985	0.14287	0.56133	CLDN19	ENSP00000296387.1:p.(Val93Met)	missense_variant	SNV	rs34374110	likely benign	not provided
	chr7:91973742	["C","T"]	531.02	0.253289	99.7467	-0.040987	0.070564	0.56134	AKAP9	ENSP00000348573.3:p.(Ser27Leu)	missense_variant	SNV	rs142401936	benign, likely benign	Cardiovascular phenotype, Long QT syndrome, Long QT syndrome 11, not provided, not specified
	chr11:7825117	["T","TGCTATAATTGCACACTTATTTTTCCAATATCTATTTAACCAAAAAGTATAA"]	84.12	0.040124	99.9599	-0.10313	0.17756	0.56135	OR5P3	ENSP00000492944.1:p.(Leu285_Asn286insLeuTyrPheLeuValLysTerIleLeuGluLysTerValCysAsnTyrSer)	inframe_insertion, stop_gained	insertion	rs768077845
	chr3:9765903	["G","A"]	111	0.0529454	99.9471	0.089622	0.1543	0.56135	OGG1	ENSP00000306561.7:p.(Gly348Glu)	missense_variant	SNV	rs41276495	likely benign	Nonpapillary renal cell carcinoma
	chr1:197040558	["C","T"]	57.002	0.0271891	99.9728	0.12524	0.21562	0.56136	F13B	ENSP00000356382.1:p.(Gly639Glu)	missense_variant	SNV	rs140531979
	chr11:403195	["G","C"]	103.02	0.049139	99.9509	0.093141	0.16036	0.56136	PKP3	ENSP00000331678.2:p.(Glu619Gln)	missense_variant	SNV	rs373102599
	chr12:4691135	["C","T"]	157	0.0748867	99.9251	0.075727	0.13038	0.56136	AC005833.3		NMD_transcript_variant, intron_variant	SNV	rs190113500
	chr1:205614615	["C","A"]	34.001	0.016218	99.9838	-0.16186	0.27868	0.56137	ELK4		NMD_transcript_variant, intron_variant	SNV	rs181130836
	chr7:31651967	["C","T"]	72.004	0.0343449	99.9657	-0.11126	0.19157	0.56137	CCDC129	ENSP00000395835.2:p.(Arg940Cys)	missense_variant	SNV	rs148236609
	chr20:59944322	["T","G"]	83.005	0.0395922	99.9604	-0.10377	0.17866	0.56137	FAM217B	ENSP00000351040.3:p.(Phe127Val)	missense_variant	SNV	rs145987827
	chr1:25862875	["G","A"]	107	0.0510374	99.949	-0.091433	0.15743	0.56137	PAQR7	ENSP00000363414.3:p.(Thr322Met)	missense_variant	SNV	rs140986699
	chr16:88723091	["G","A"]	1107.6	0.528309	99.4717	-0.028449	0.048984	0.56139	PIEZO1		intron_variant, splice_region_variant	SNV	rs140520334	likely benign	not provided
	chr9:5431910	["T","C"]	68.005	0.0324374	99.9676	-0.11458	0.1973	0.56142	PLGRKT	ENSP00000223864.2:p.(Asn23Ser)	missense_variant	SNV	rs150884845
	chr6:169776058	["A","G"]	220	0.104937	99.8951	-0.063953	0.11013	0.56142	ERMARD	ENSP00000355735.3:p.(Thr505Ala)	missense_variant	SNV	rs113995515	likely benign	not specified
	chr11:405958	["C","G"]	132	0.0629621	99.937	-0.082172	0.1415	0.56143	SIGIRR	ENSP00000433022.1:p.(Arg487Pro)	missense_variant	SNV	rs140291506
	chr19:3823262	["G","A"]	272.01	0.129745	99.8703	0.057316	0.098697	0.56143	ZFR2	ENSP00000262961.3:p.(Pro452Leu)	missense_variant	SNV	rs141499537
	chr10:75028901	["GGAAGAGGAA","G"]	2043.2	0.974577	99.0254	-0.020975	0.036121	0.56144	KAT6B	ENSP00000287239.4:p.(Glu1366_Glu1368del)	inframe_deletion	deletion	rs375513122	benign, likely benign	Genitopatellar syndrome, not provided, not specified
	chr15:62164390	["C","A"]	229.25	0.109349	99.8907	-0.062361	0.10739	0.56145	C2CD4B	ENSP00000369755.3:p.(Val199Phe)	missense_variant	SNV	rs576329402
	chr6:152520470	["C","T"]	46.002	0.0219423	99.9781	-0.13926	0.23983	0.56146	SYNE1	ENSP00000356224.5:p.(Glu100Lys)	missense_variant	SNV	rs187117263	uncertain significance	Autosomal recessive ataxia, Beauce type, Emery-Dreifuss muscular dystrophy 4, autosomal dominant
	chr2:169636467	["G","C"]	47.007	0.0224217	99.9776	-0.13763	0.23702	0.56146	PPIG	ENSP00000260970.3:p.(Glu403Asp)	missense_variant	SNV	rs142265949
	chr11:73367698	["G","A"]	77	0.0367279	99.9633	0.10755	0.18522	0.56146	ARHGEF17	ENSP00000263674.3:p.(Arg2037Gln)	missense_variant	SNV	rs146397383
	chr11:111913846	["C","T"]	43.002	0.0205113	99.9795	-0.14389	0.2478	0.56147	HSPB2	ENSP00000302476.3:p.(Ala167Val)	missense_variant	SNV	rs192172142
	chr11:111913846	["C","T"]	43.002	0.0205113	99.9795	-0.14389	0.2478	0.56147	HSPB2-C11orf52	ENSP00000457706.1:p.(Ala167Val)	NMD_transcript_variant, missense_variant	SNV	rs192172142
	chr6:397219	["G","A"]	47	0.0224183	99.9776	-0.13772	0.23717	0.56147	IRF4	ENSP00000370343.4:p.(Gly202Ser)	missense_variant	SNV	rs143144957	uncertain significance	not provided
	chr15:32629654	["G","C"]	1139.1	0.543334	99.4567	-0.028071	0.048342	0.56147	ARHGAP11A	ENSP00000355090.3:p.(Asp333His)	missense_variant	SNV	rs140472511	benign	not provided
	chr8:47712814	["G","T"]	84.002	0.0400677	99.9599	0.10297	0.17734	0.56148	SPIDR	ENSP00000297423.4:p.(Glu710Asp)	missense_variant	SNV	rs199536803
	chr2:200571266	["G","A"]	88.007	0.0419781	99.958	0.10062	0.17328	0.56148	SGO2	ENSP00000350447.4:p.(Cys307Tyr)	missense_variant	SNV	rs200281531
	chr6:73771481	["T","C"]	193.01	0.092063	99.9079	0.06821	0.11747	0.56148	CD109	ENSP00000287097.4:p.(Leu576Pro)	missense_variant	SNV	rs142937036
	chr14:94464715	["C","T"]	505.01	0.240882	99.7591	-0.042122	0.072544	0.56148	SERPINA9	ENSP00000337133.5:p.(Val366Ile)	missense_variant	SNV	rs77274019
	chr2:206710542	["C","T"]	640	0.305271	99.6947	-0.037552	0.064676	0.56149	DYTN	ENSP00000396593.2:p.(Val26Met)	missense_variant	SNV	rs145763126
	chr12:43453922	["C","T"]	58.002	0.0276661	99.9723	-0.12193	0.21001	0.5615	ADAMTS20	ENSP00000374071.3:p.(Arg582His)	missense_variant	SNV	rs141879117
	chr19:6731191	["G","C"]	72.003	0.0343444	99.9657	-0.11124	0.19159	0.5615	GPR108		intron_variant, splice_region_variant	SNV	rs370214082
	chr19:5225811	["C","T"]	65.001	0.0310045	99.969	-0.11706	0.20162	0.56151	PTPRS	ENSP00000467537.1:p.(Ala804Thr)	missense_variant	SNV	rs202087387
	chr11:17573246	["G","A"]	97.002	0.0462685	99.9537	-0.095973	0.1653	0.56151	OTOG	ENSP00000382323.2:p.(Arg762His)	missense_variant	SNV	rs112634925	uncertain significance	not provided
	chr17:75605891	["C","T"]	112	0.0534224	99.9466	-0.089223	0.15367	0.56151	MYO15B	ENSP00000488624.1:p.(Arg1335Trp)	missense_variant	SNV	rs570220500
	chr12:117330349	["C","T"]	648.32	0.309239	99.6908	-0.037169	0.064019	0.56152	NOS1	ENSP00000477999.1:p.(Asp241Asn)	missense_variant	SNV	rs76090928	likely benign	not provided
	chr2:151833747	["A","G"]	1137.2	0.542428	99.4576	-0.028281	0.048711	0.56152	AC068547.1		NMD_transcript_variant, intron_variant	SNV	rs150406641	benign, likely benign	Episodic ataxia type 5, Juvenile myoclonic epilepsy
	chr17:76043849	["C","T"]	44.001	0.0209878	99.979	-0.14223	0.24497	0.56153	SRP68	ENSP00000312066.1:p.(Ala502Thr)	missense_variant	SNV	rs150844153
	chr6:127516189	["C","T"]	47.005	0.0224207	99.9776	-0.13485	0.23228	0.56153	SOGA3	ENST00000481848.6:c.426G>A(p.(Pro142=))	NMD_transcript_variant, synonymous_variant	SNV	rs564139955
	chr3:13619819	["G","A"]	52	0.0248032	99.9752	-0.13082	0.22534	0.56154	FBLN2	ENSP00000384169.3:p.(Val715Met)	missense_variant	SNV	rs200141144
	chr5:138091029	["C","T"]	65.001	0.0310045	99.969	0.11703	0.20158	0.56154	WNT8A	ENSP00000426653.1:p.(Arg356Cys)	missense_variant	SNV	rs377702980
	chr15:93073717	["A","G"]	750.04	0.357758	99.6422	-0.034602	0.059601	0.56154	RGMA		splice_donor_variant	SNV	rs3942115	benign	not provided
	chr9:99004946	["G","A"]	68	0.032435	99.9676	-0.11452	0.19727	0.56155	COL15A1	ENSP00000364140.3:p.(Glu417Lys)	missense_variant	SNV	rs148479358
	chr1:46547759	["G","A"]	1783	0.850465	99.1495	0.022472	0.038709	0.56156	KNCN	ENSP00000419705.2:p.(Pro116Ser)	missense_variant	SNV	rs61735709
	chr1:156581456	["G","A"]	1786	0.851896	99.1481	0.022322	0.038453	0.56157	TTC24	ENSP00000357219.3:p.(Arg31Gln)	missense_variant	SNV	rs192869620
	chr19:41625657	["C","A"]	68.005	0.0324374	99.9676	-0.11441	0.19709	0.56159	CEACAM4	ENSP00000473018.1:p.(Arg123Leu)	missense_variant	SNV	rs147125003
	chr9:128842698	["C","T"]	221	0.105414	99.8946	-0.063735	0.1098	0.56159	KYAT1	ENSP00000399415.2:p.(Ala147Thr)	missense_variant	SNV	rs182982386
	chr19:12132311	["C","T"]	54.001	0.0257577	99.9742	0.12836	0.22113	0.56161	ZNF625-ZNF20		3_prime_UTR_variant, NMD_transcript_variant	SNV	rs557009025
	chr17:2081916	["T","G"]	132	0.0629621	99.937	-0.081106	0.13973	0.56162	SMG6	ENSP00000263073.5:p.(Glu1192Ala)	missense_variant	SNV	rs149746777
	chr7:21615109	["C","G"]	66.002	0.031482	99.9685	-0.11611	0.20004	0.56163	DNAH11		intron_variant, splice_region_variant	SNV	rs367628980	likely benign, uncertain significance	Primary ciliary dyskinesia, not provided
	chr11:376439	["A","T"]	268.09	0.127875	99.8721	-0.057741	0.099482	0.56164	B4GALNT4	ENSP00000328277.6:p.(Asp439Val)	missense_variant	SNV	rs140351111
	chr9:37744807	["C","T"]	186	0.0887193	99.9113	0.069205	0.11924	0.56165	AL138752.2		NMD_transcript_variant, intron_variant	SNV	rs142763511
	chr20:59253079	["A","G"]	1406.3	0.670785	99.3292	-0.025406	0.043774	0.56165	ZNF831	ENSP00000490240.1:p.(Thr1377Ala)	missense_variant	SNV	rs73915991
	chr11:117204287	["G","T"]	99	0.0472216	99.9528	-0.094833	0.1634	0.56166	TAGLN	ENSP00000278968.6:p.(Gln178His)	missense_variant	SNV	rs143022570
	chr11:61344261	["C","T"]	103.01	0.0491343	99.9509	0.09306	0.16035	0.56166	TKFC	ENSP00000378360.3:p.(Arg410Cys)	missense_variant	SNV	rs150194316
	chr22:50031786	["G","A"]	567	0.270451	99.7295	-0.039831	0.068631	0.56167	TTLL8	ENSP00000392252.1:p.(Pro552Leu)	missense_variant	SNV	rs61739921
	chr17:42171826	["C","T"]	66.003	0.0314825	99.9685	0.11624	0.2003	0.56168	KCNH4	ENSP00000264661.2:p.(Arg386Gln)	missense_variant	SNV	rs147730487
	chr14:104945411	["A","G"]	41.129	0.0196179	99.9804	0.14737	0.25393	0.56169	AHNAK2	ENSP00000353114.4:p.(Met3347Thr)	missense_variant	SNV	rs199795027
	chr18:44701431	["G","A"]	55.001	0.0262347	99.9738	-0.12718	0.21915	0.56169	SETBP1	ENSP00000282030.5:p.(Ala29Thr)	missense_variant	SNV	rs772172102	benign	not provided
	chr1:163161982	["T","A"]	766.02	0.36538	99.6346	0.034134	0.058817	0.56169	RGS5		intron_variant, splice_region_variant	SNV	rs76235208
	chr17:59697918	["C","T"]	1013	0.483186	99.5168	0.029645	0.051084	0.56169	PTRH2	ENSP00000387180.2:p.(Val22Ile)	missense_variant	SNV	rs76310651	likely benign	not provided
	chr2:27570667	["A","T"]	1324.5	0.631767	99.3682	0.026229	0.045196	0.56169	C2orf16	ENSP00000403181.2:p.(Gln1436Leu)	missense_variant	SNV	rs79554985
	chr1:109586211	["C","T"]	48.002	0.0228963	99.9771	0.13622	0.23474	0.56171	GNAI3		intron_variant, splice_region_variant	SNV	rs189631041
	chr6:49551634	["T","TA"]	710.03	0.338674	99.6613	0.035789	0.061672	0.56171	C6orf141		3_prime_UTR_variant, NMD_transcript_variant	insertion	rs553724937
	chr1:246979909	["G","A"]	77.014	0.0367346	99.9633	0.10759	0.1854	0.56172	ZNF670-ZNF695		3_prime_UTR_variant, NMD_transcript_variant	SNV	rs558203627
	chr8:144504635	["G","A"]	127	0.0605772	99.9394	0.083721	0.14427	0.56172	GPT	ENSP00000433586.1:p.(Arg65His)	missense_variant	SNV	rs138238489
	chr6:157133100	["C","T"]	191	0.0911042	99.9089	-0.068438	0.11794	0.56172	ARID1B	ENSP00000490491.1:p.(Ser802Leu)	missense_variant	SNV	rs150140314	benign, likely benign	Coffin-Siris syndrome 1, History of neurodevelopmental disorder, not provided, not specified
	chr1:54169659	["T","A"]	283	0.134987	99.865	0.056132	0.096733	0.56173	AL357673.1		NMD_transcript_variant, intron_variant	SNV	rs367710309
	chr22:45417760	["A","G"]	296.05	0.141212	99.8588	-0.054698	0.09426	0.56173	RIBC2	ENSP00000483356.1:p.(Lys124Glu)	missense_variant	SNV	rs142282889
	chr7:98232953	["G","C"]	105	0.0500835	99.9499	-0.092223	0.15894	0.56175	TECPR1	ENSP00000404923.2:p.(His564Gln)	missense_variant	SNV	rs202191868
	chr1:32211272	["C","T"]	313	0.149296	99.8507	-0.053298	0.091865	0.56179	DCDC2B	ENST00000409358.1:c.267C>T(p.(His89=))	splice_region_variant, synonymous_variant	SNV	rs141330031
	chr1:1930169	["A","G"]	65.012	0.0310098	99.969	0.1171	0.20185	0.56181	CFAP74	ENSP00000417061.2:p.(Ile1060Thr)	missense_variant	SNV	rs748603211
	chr5:37309248	["C","T"]	94.707	0.0451739	99.9548	0.097305	0.16772	0.56181	NUP155	ENSP00000231498.3:p.(Arg883His)	missense_variant	SNV	rs144016077
	chr19:55923941	["C","T"]	256.03	0.122123	99.8779	0.059237	0.10211	0.56181	NLRP13	ENSP00000343891.3:p.(Glu166Lys)	missense_variant	SNV	rs28434601
	chr4:184657173	["A","T"]	496.27	0.236714	99.7633	0.042523	0.073296	0.56181	PRIMPOL	ENSP00000313816.6:p.(Gln11His)	missense_variant	SNV	rs148634809
	chr16:2288176	["C","T"]	64	0.0305271	99.9695	-0.11797	0.20334	0.56182	ABCA3	ENSP00000301732.5:p.(Asp952Asn)	missense_variant	SNV	rs144138653	uncertain significance	not provided
	chr6:145933211	["A","T"]	33.004	0.0157424	99.9843	-0.16419	0.28302	0.56183	SHPRH		intron_variant, splice_region_variant	SNV	rs368906200
	chr3:42513751	["C","T"]	41.001	0.0195569	99.9804	-0.14728	0.25388	0.56183	VIPR1	ENST00000325123.4:c.81C>T(p.(Gly27=))	splice_region_variant, synonymous_variant	SNV	rs143361228
	chr3:150927631	["T","TACACAC"]	45.181	0.0215507	99.9784	-0.14061	0.24239	0.56184	AC020636.2		NMD_transcript_variant, intron_variant	insertion	rs34027634
	chr5:161925	["C","T"]	46	0.0219413	99.9781	0.139	0.23961	0.56184	PLEKHG4B	ENSP00000490806.1:p.(Ser877Leu)	missense_variant	SNV	rs116836100
	chr5:71649202	["T","C"]	314.05	0.149797	99.8502	-0.05311	0.091552	0.56184	MCCC2	ENSP00000343657.6:p.(Ile441Thr)	missense_variant	SNV	rs139852818	uncertain significance	3-methylcrotonyl-CoA carboxylase 2 deficiency, Methylcrotonyl-CoA carboxylase deficiency, not provided
	chr15:51889100	["A","G"]	37.003	0.0176499	99.9824	-0.15495	0.26712	0.56185	TMOD3	ENSP00000308753.7:p.(Asn151Asp)	missense_variant	SNV	rs144694650
	chr17:40994058	["C","T"]	53	0.0252802	99.9747	-0.12948	0.22321	0.56185	KRTAP3-3	ENSP00000375428.1:p.(Gly14Arg)	missense_variant	SNV	rs145917118
	chr4:991630	["C","T"]	213	0.101598	99.8984	-0.064653	0.11145	0.56185	SLC26A1	ENSP00000354721.2:p.(Arg25Gln)	missense_variant	SNV	rs35719765	likely benign	not provided
	chr1:54173145	["C","T"]	306.01	0.145962	99.854	0.053877	0.092876	0.56185	AL357673.1		NMD_transcript_variant, intron_variant	SNV	rs192592315
	chr6:26285437	["C","T"]	613.01	0.292397	99.7076	-0.038245	0.065928	0.56185	HIST1H4H	ENST00000634956.1:c.63G>A(p.(Lys21=))	NMD_transcript_variant, synonymous_variant	SNV	rs144666631
	chr20:58854545	["C","A"]	55.018	0.0262428	99.9738	-0.12711	0.21913	0.56186	GNAS	ENSP00000360141.3:p.(Ala427Asp)	missense_variant	SNV	rs200566083
	chr17:63534019	["C","T"]	118	0.0562843	99.9437	0.086969	0.14993	0.56186	KCNH6	ENSP00000463533.1:p.(Thr270Met)	missense_variant	SNV	rs145159303
	chr22:36490031	["C","T"]	286	0.136418	99.8636	0.055959	0.096467	0.56186	FOXRED2	ENSP00000380401.4:p.(Asp678Asn)	missense_variant	SNV	rs145789812
	chr3:58104034	["C","T"]	570.02	0.271891	99.7281	-0.039447	0.068002	0.56186	FLNB	ENSP00000420213.1:p.(Pro520Leu)	missense_variant	SNV	rs138220431	likely benign, uncertain significance	FLNB-Related Spectrum Disorders, not provided, not specified
	chr14:64080605	["G","C"]	316.01	0.150732	99.8493	0.052939	0.091264	0.56187	SYNE2	ENSP00000350719.3:p.(Gln3771His)	missense_variant	SNV	rs144596211	benign, likely benign, uncertain significance	Emery-Dreifuss muscular dystrophy 5, autosomal dominant, not provided
	chr1:45010891	["T","C"]	51.024	0.0243377	99.9757	-0.132	0.22757	0.56188	HECTD3	ENSP00000361245.4:p.(Lys123Glu)	missense_variant, splice_region_variant	SNV	rs200782662
	chr18:77066327	["C","T"]	67.001	0.0319585	99.968	-0.11526	0.19871	0.56188	MBP	ENSP00000348273.2:p.(Arg37Gln)	missense_variant	SNV	rs145675270
	chr17:75619481	["G","A"]	823.01	0.392564	99.6074	-0.033127	0.05711	0.56188	MYO15B		intron_variant, splice_region_variant	SNV	rs116598887
	chr8:17874435	["A","G"]	1175	0.560458	99.4395	0.0279	0.048099	0.56188	FGL1	ENSP00000381133.2:p.(Tyr111His)	missense_variant	SNV	rs34019703
	chr9:95449256	["C","T"]	38	0.0181254	99.9819	-0.14903	0.25692	0.56189	PTCH1	ENSP00000332353.6:p.(Arg1206His)	missense_variant	SNV	rs560967532	likely benign, uncertain significance, likely pathogenic	Gorlin syndrome, Hereditary cancer-predisposing syndrome, Holoprosencephaly 7, Polydactyly of a triphalangeal thumb, not provided, not specified
	chr2:95853772	["G","T"]	53.003	0.0252817	99.9747	0.12947	0.22321	0.56189	ANKRD36C	ENSP00000403302.1:p.(His1695Gln)	missense_variant	SNV	rs79910693
	chr1:2514399	["C","T"]	122	0.0581922	99.9418	-0.08483	0.14625	0.56189	PANK4	ENSP00000367727.4:p.(Arg489Gln)	missense_variant	SNV	rs142775206
	chr12:10996714	["T","C"]	47.002	0.0224193	99.9776	0.13464	0.23213	0.5619	AC018630.6		NMD_transcript_variant, intron_variant	SNV	rs759849577
	chr10:49739761	["G","A"]	34	0.0162175	99.9838	0.16167	0.27875	0.56191	OGDHL	ENSP00000363216.4:p.(Thr740Met)	missense_variant	SNV	rs138138510
	chr12:124967131	["C","T"]	125	0.0596232	99.9404	-0.084344	0.14542	0.56192	DHX37	ENSP00000311135.2:p.(Arg499Gln)	missense_variant	SNV	rs141011175
	chr7:138722033	["C","T"]	125	0.0596232	99.9404	-0.084486	0.14567	0.56193	ATP6V0A4		intron_variant, splice_region_variant	SNV	rs183571925	benign	not provided
	chr19:6010199	["C","T"]	71.007	0.0338693	99.9661	-0.11203	0.19317	0.56194	RFX2	ENSP00000306335.4:p.(Gly318Ser)	missense_variant	SNV	rs144879552
	chr11:95193491	["G","T"]	97	0.0462676	99.9537	-0.095711	0.16503	0.56194	SESN3	ENSP00000441927.1:p.(Thr37Lys)	missense_variant	SNV	rs139919458
	chr22:36865079	["G","A"]	270.01	0.128791	99.8712	-0.057439	0.099041	0.56194	NCF4		intron_variant, splice_region_variant	SNV	rs201881905	benign, likely benign	Granulomatous disease, chronic, autosomal recessive, cytochrome b-positive, type 3, not provided, not specified
	chr10:84248935	["G","A"]	293.02	0.139766	99.8602	-0.055	0.094834	0.56194	RGR	ENSP00000352427.4:p.(Gly88Ser)	missense_variant	SNV	rs116754489	likely benign	not provided
	chr12:66349037	["T","A"]	145.01	0.0691677	99.9308	0.077938	0.13439	0.56195	GRIP1	ENSP00000352780.4:p.(Glu1123Asp)	missense_variant	SNV	rs199812266	likely benign	not provided
	chr2:65071746	["G","A"]	357.01	0.170289	99.8297	0.050482	0.087049	0.56197	CEP68	ENSP00000367229.2:p.(Arg217His)	missense_variant	SNV	rs183284304	benign	not provided
	chr11:74848407	["C","T"]	836.02	0.398769	99.6012	-0.032688	0.056367	0.56198	XRRA1	ENSP00000339918.6:p.(Arg471His)	missense_variant	SNV	rs78981281
	chr17:4944554	["C","T"]	1168	0.557119	99.4429	0.02781	0.047955	0.56198	RNF167		intron_variant, splice_region_variant	SNV	rs7223795
	chr12:80370654	["G","A"]	79.003	0.0376833	99.9623	-0.10617	0.1831	0.562	OTOGL	ENSP00000400895.2:p.(Val2225Ile)	missense_variant	SNV	rs151051494
	chr1:228372722	["T","C"]	63.001	0.0300506	99.9699	0.1188	0.20488	0.56201	OBSCN	ENSP00000455507.2:p.(Ile8272Thr)	missense_variant	SNV	rs547652141
	chr11:107551904	["C","T"]	103.01	0.0491343	99.9509	-0.093037	0.16045	0.56201	ALKBH8	ENSP00000397673.2:p.(Asp205Asn)	missense_variant	SNV	rs141992032
	chr19:12132367	["T","G"]	174.01	0.0830002	99.917	-0.071665	0.12359	0.56201	ZNF625-ZNF20		3_prime_UTR_variant, NMD_transcript_variant	SNV	rs145499747
	chr1:979225	["G","A"]	44	0.0209874	99.979	0.14204	0.24497	0.56202	PERM1	ENSP00000414022.3:p.(Ala602Val)	missense_variant	SNV	rs771673458
	chr3:47243186	["A","C"]	45.004	0.0214663	99.9785	0.14054	0.24237	0.56202	KIF9	ENSP00000265529.3:p.(Val525Gly)	missense_variant	SNV	rs139083698
	chr18:35337629	["C","A"]	93.002	0.0443606	99.9556	0.097761	0.1686	0.56202	ZNF24	ENSP00000261332.5:p.(Gly237Val)	missense_variant	SNV	rs145935120
	chr18:74441961	["G","T"]	259	0.123539	99.8765	-0.058347	0.10062	0.56202	FAM69C	ENSP00000344331.6:p.(Asn344Lys)	missense_variant	SNV	rs114846767
	chr18:35468750	["A","G"]	55.002	0.0262352	99.9738	-0.12705	0.21911	0.56203	INO80C		intron_variant, splice_region_variant	SNV	rs201610623
	chr1:108852531	["T","A"]	68.004	0.0324369	99.9676	-0.11436	0.19724	0.56204	AKNAD1	ENSP00000359018.3:p.(Asn45Ile)	missense_variant	SNV	rs150592697
	chr1:156585151	["A","C"]	69.003	0.0329134	99.9671	-0.11347	0.1957	0.56204	TTC24	ENSP00000357219.3:p.(Glu459Ala)	missense_variant	SNV	rs41267381
	chr17:59211208	["G","A"]	682.01	0.325309	99.6747	0.036365	0.06272	0.56204	SMG8	ENSP00000438748.2:p.(Ser386Asn)	missense_variant	SNV	rs116637376	benign	not provided
	chr1:40286032	["A","G"]	53.01	0.025285	99.9747	0.12944	0.22325	0.56205	ZMPSTE24		intron_variant, splice_region_variant	SNV	rs183362017	uncertain significance	not provided
	chr4:112515353	["CTCT","C"]	187	0.0891963	99.9108	-0.068785	0.11864	0.56205	NEUROG2	ENSP00000317333.3:p.(Glu44del)	inframe_deletion	deletion	rs539760157
	chr7:73769988	["A","G"]	566.08	0.270012	99.73	0.039728	0.06852	0.56205	CLDN3	ENSP00000378577.2:p.(Ile21Thr)	missense_variant	SNV	rs113016282
	chr3:150411035	["C","G"]	213	0.101598	99.8984	-0.064673	0.11155	0.56206	TSC22D2	ENSP00000354543.2:p.(Ala562Gly)	missense_variant	SNV	rs142100582
	chr14:37622525	["C","T"]	44.001	0.0209878	99.979	-0.14219	0.24526	0.56207	TTC6	ENSP00000451131.1:p.(Pro154Leu)	missense_variant	SNV	rs568787126
	chr8:144112254	["C","G"]	247	0.117815	99.8822	0.059522	0.10266	0.56207	WDR97	ENSP00000320648.8:p.(Leu976Val)	missense_variant	SNV	rs141421747
	chr11:88114067	["T","C"]	31.001	0.014787	99.9852	0.16926	0.29196	0.56208	RAB38	ENSP00000243662.5:p.(Glu186Gly)	missense_variant	SNV	rs149246047
	chr10:104641565	["G","C"]	61.03	0.0291104	99.9709	-0.12063	0.20807	0.56208	SORCS3	ENSP00000358715.3:p.(Val80Leu)	missense_variant	SNV	rs776422713
	chr20:43715164	["C","T"]	112	0.0534224	99.9466	0.089199	0.15386	0.56208	MYBL2	ENSP00000217026.4:p.(Leu619Phe)	missense_variant	SNV	rs115859701
	chr21:46509325	["C","T"]	123	0.0586692	99.9413	-0.084987	0.14659	0.56208	DIP2A	ENSP00000392066.2:p.(Arg285Cys)	missense_variant	SNV	rs200877060
	chr10:87552401	["A","G"]	135.01	0.0643978	99.9356	-0.081241	0.14013	0.56208	MINPP1	ENSP00000361064.4:p.(Lys463Glu)	missense_variant	SNV	rs141510967
	chr8:41690309	["G","A"]	223	0.106368	99.8936	0.063076	0.1088	0.5621	ANK1	ENSP00000265709.8:p.(Ser1382Leu)	missense_variant	SNV	rs145562489	benign, likely benign, uncertain significance	Hereditary spherocytosis type 1, Spherocytosis, not provided
	chr9:137717121	["C","T"]	311	0.148342	99.8517	0.053418	0.092143	0.5621	EHMT1	ENSP00000417980.1:p.(Pro194Leu)	missense_variant	SNV	rs35570782	benign, likely benign	History of neurodevelopmental disorder, Kleefstra syndrome 1, not provided, not specified
	chr22:37816653	["G","GA"]	360	0.171715	99.8283	0.049611	0.085576	0.5621	GCAT	ENSP00000371110.3:p.(Asp426ArgfsTer3)	frameshift_variant	insertion	rs376264817
	chr1:22953644	["G","A"]	58	0.0276652	99.9723	-0.12379	0.21354	0.56211	LACTBL1	ENSP00000402297.2:p.(Thr347Met)	missense_variant	SNV	rs557531724
	chr1:7737538	["A","G"]	42.004	0.0200353	99.98	-0.14534	0.25072	0.56212	CAMTA1	ENSP00000306522.6:p.(Lys1209Arg)	missense_variant	SNV	rs149753840	uncertain significance	not provided
	chr14:95475670	["C","T"]	47	0.0224183	99.9776	0.13757	0.23732	0.56212	SYNE3		intron_variant, splice_region_variant	SNV	rs184383142
	chr6:40391989	["C","T"]	51	0.0243263	99.9757	-0.12949	0.22338	0.56213	LRFN2	ENSP00000345985.6:p.(Arg775Gln)	missense_variant	SNV	rs146316351
	chr12:30662483	["C","G"]	58.001	0.0276656	99.9723	0.1237	0.21339	0.56213	IPO8	ENSP00000256079.4:p.(Lys533Asn)	missense_variant	SNV	rs202159470
	chr11:121452558	["C","T"]	75.001	0.0357744	99.9642	0.10882	0.18772	0.56213	SORL1	ENSP00000260197.6:p.(Pro76Leu)	missense_variant	SNV	rs372705427
	chr2:68826186	["G","A"]	317.01	0.151209	99.8488	-0.052756	0.091009	0.56213	ARHGAP25	ENSP00000386911.3:p.(Glu645Lys)	missense_variant	SNV	rs142138598
	chr14:94619149	["C","T"]	31	0.0147865	99.9852	0.1692	0.29189	0.56214	AL049839.2		NMD_transcript_variant, intron_variant	SNV	rs372156279
	chr11:117820856	["C","T"]	45.003	0.0214658	99.9785	-0.14052	0.24242	0.56214	FXYD2		intron_variant, splice_region_variant	SNV	rs200472357
	chr11:117820856	["C","T"]	45.003	0.0214658	99.9785	-0.14052	0.24242	0.56214	FXYD6-FXYD2		intron_variant, splice_region_variant	SNV	rs200472357
	chr1:182818840	["G","C"]	250	0.119246	99.8808	0.059908	0.10335	0.56214	NPL	ENSP00000356524.1:p.(Ala212Pro)	missense_variant	SNV	rs144645503
	chr17:16708800	["C","T"]	580.03	0.276666	99.7233	0.039429	0.068021	0.56214	AC098850.4	ENSP00000440655.2:p.(Thr248Met)	NMD_transcript_variant, missense_variant	SNV	rs201792224
	chr17:16708800	["C","T"]	580.03	0.276666	99.7233	0.039429	0.068021	0.56214	CCDC144A	ENSP00000353717.8:p.(Thr248Met)	missense_variant	SNV	rs201792224
	chr3:51980561	["A","G"]	56.011	0.0267164	99.9733	-0.12587	0.21714	0.56215	ABHD14A	ENSP00000273596.3:p.(His189Arg)	missense_variant	SNV	rs144897211
	chr3:51980561	["A","G"]	56.011	0.0267164	99.9733	-0.12587	0.21714	0.56215	ABHD14A-ACY1	ENSP00000490744.1:p.(His162Arg)	missense_variant	SNV	rs144897211
	chr3:130379810	["G","T"]	131	0.0624851	99.9375	-0.082341	0.14205	0.56215	COL6A5	ENSP00000309762.7:p.(Val354Leu)	NMD_transcript_variant, missense_variant	SNV	rs151095015
	chr3:52833226	["A","G"]	112	0.0534224	99.9466	0.08903	0.1536	0.56216	AC006254.1	ENSP00000422253.1:p.(Val71Ala)	NMD_transcript_variant, missense_variant	SNV	rs559817560
	chr1:35381741	["A","G"]	268	0.127832	99.8722	-0.057601	0.099375	0.56216	ZMYM4	ENSP00000322915.6:p.(Ile518Val)	missense_variant	SNV	rs77324819
	chr5:154892552	["G","A"]	70	0.033389	99.9666	0.11259	0.19424	0.56217	GEMIN5		intron_variant, splice_region_variant	SNV	rs201896089
	chr4:186105103	["GTC","G"]	69.007	0.0329153	99.9671	-0.11339	0.19564	0.56219	FAM149A	ENSP00000348732.5:p.(Leu12GlyfsTer88)	frameshift_variant	deletion	rs536692165
	chr3:113400593	["C","T"]	760.01	0.362514	99.6375	-0.034217	0.059037	0.56219	CFAP44	ENSP00000377428.2:p.(Val476Met)	missense_variant	SNV	rs140356033	likely benign	not provided
	chr16:11471772	["G","A"]	91.002	0.0434066	99.9566	-0.098761	0.1704	0.5622	AC099489.1	ENSP00000470478.2:p.(Pro922Leu)	missense_variant	SNV	rs571560006
	chr1:114984743	["C","T"]	653.12	0.311529	99.6885	0.036986	0.063815	0.5622	SYCP1	ENSP00000358535.3:p.(Pro860Ser)	missense_variant	SNV	rs150731809
	chr10:16906247	["T","G"]	615.01	0.293351	99.7066	-0.038292	0.06607	0.56221	CUBN	ENSP00000367064.4:p.(Glu2623Ala)	missense_variant	SNV	rs115449747	benign, likely benign	Imerslund-Grasbeck syndrome, Imerslund-Grasbeck syndrome type 1, not provided
	chr1:202925037	["T","G"]	99.007	0.0472249	99.9528	-0.094685	0.16338	0.56222	KLHL12	ENSP00000356230.3:p.(Lys42Asn)	missense_variant	SNV	rs201678661
	chr3:58123135	["A","C"]	194.01	0.0925399	99.9075	0.06723	0.116	0.56222	FLNB	ENSP00000420213.1:p.(Lys1057Gln)	missense_variant	SNV	rs13321615	likely benign	FLNB-Related Spectrum Disorders, not provided
	chr20:46502008	["G","A"]	56.008	0.026715	99.9733	-0.12598	0.21738	0.56224	ZNF334	ENSP00000473194.1:p.(Thr467Met)	missense_variant	SNV	rs140103734
	chr14:21074488	["G","C"]	40	0.0190794	99.9809	0.14917	0.2574	0.56225	ARHGEF40	ENSP00000298694.4:p.(Arg253Thr)	missense_variant	SNV	rs199575123
	chr6:32852223	["C","A"]	1606.1	0.766086	99.2339	-0.023686	0.040874	0.56225	TAP1	ENSP00000346206.4:p.(Val304Leu)	missense_variant	SNV	rs36229525	benign	MHC class I deficiency, not specified
	chr9:2039776	["A","ACAGCAGCAG"]	1718.9	0.81989	99.1801	-0.022988	0.039668	0.56225	SMARCA2	ENSP00000265773.5:p.(Gln236_Gln238dup)	inframe_insertion	insertion	rs113070757	benign, likely benign	History of neurodevelopmental disorder, not provided, not specified
	chr2:67403703	["C","G"]	413	0.196995	99.803	0.046656	0.080513	0.56226	ETAA1	ENSP00000272342.5:p.(Arg341Gly)	missense_variant	SNV	rs145469665
	chr14:20242846	["G","A"]	291.01	0.138808	99.8612	0.055288	0.095411	0.56227	OR11H4	ENSP00000318997.2:p.(Val19Met)	missense_variant	SNV	rs142720326
	chr4:17624471	["G","C"]	331.52	0.15813	99.8419	0.051506	0.088886	0.56228	MED28		NMD_transcript_variant, intron_variant	SNV	rs74987665
	chr1:228370010	["G","A"]	58.001	0.0276656	99.9723	-0.12372	0.21352	0.56229	OBSCN	ENSP00000455507.2:p.(Arg7636His)	missense_variant	SNV	rs200792021
	chr19:49861634	["G","T"]	164.01	0.0782304	99.9218	-0.073574	0.12697	0.56229	PNKP	ENSP00000323511.2:p.(Leu454Met)	missense_variant	SNV	rs200611702	likely benign, uncertain significance	Ataxia - oculomotor apraxia type 4, Developmental and epileptic encephalopathy, 12, History of neurodevelopmental disorder, Microcephaly, seizures, and developmental delay, Microcephaly, seizures, and developmental delay, not provided, not specified
	chr10:112432518	["G","A"]	250.01	0.119251	99.8807	0.059619	0.10289	0.56229	ZDHHC6	ENSP00000358413.3:p.(Arg317Cys)	missense_variant	SNV	rs145479987
	chr9:21866630	["C","G"]	43.005	0.0205128	99.9795	0.14358	0.2478	0.5623	AL359922.1		NMD_transcript_variant, intron_variant	SNV	rs767544223
	chr2:233637180	["T","C"]	61.003	0.0290975	99.9709	-0.12056	0.20807	0.5623	UGT1A10	ENSP00000343838.5:p.(Cys220Arg)	missense_variant	SNV	rs142057126
	chr9:136219147	["G","A"]	163.01	0.0777534	99.9222	0.073766	0.12731	0.5623	QSOX2	ENSP00000351536.5:p.(Ala280Val)	missense_variant	SNV	rs139939482
	chr15:75879125	["T","A"]	239.01	0.114004	99.886	-0.060982	0.10524	0.5623	UBE2Q2	ENSP00000267938.4:p.(Ser254Arg)	missense_variant	SNV	rs144579048
	chr14:19920920	["A","C"]	554.02	0.264259	99.7357	-0.040368	0.069669	0.5623	OR4K5	ENSP00000319511.3:p.(His105Pro)	missense_variant	SNV	rs75017599
	chr14:20891900	["C","T"]	1114.5	0.5316	99.4684	-0.028208	0.048683	0.5623	RNASE3	ENSP00000302324.3:p.(Arg72Cys)	missense_variant	SNV	rs151169198
	chr22:19196484	["G","A"]	84	0.0400668	99.9599	0.10283	0.17748	0.56231	CLTCL1		intron_variant, splice_region_variant	SNV	rs2066732	benign	not provided
	chr7:100893830	["G","C"]	304	0.145004	99.855	-0.053919	0.093057	0.56231	ACHE	ENSP00000404865.1:p.(Pro135Ala)	missense_variant	SNV	rs17885778	likely benign	not provided
	chr20:45558987	["G","A"]	399	0.190317	99.8097	-0.047455	0.081903	0.56231	WFDC8	ENSP00000361735.3:p.(Pro48Ser)	missense_variant	SNV	rs144046015
	chr2:29073043	["C","T"]	55	0.0262342	99.9738	-0.12699	0.21919	0.56233	C2orf71	ENSP00000332809.4:p.(Gly407Ser)	missense_variant	SNV	rs200472285	likely benign	not provided
	chr16:2328757	["G","C"]	707.01	0.337233	99.6628	-0.035735	0.061677	0.56233	ABCA3		5_prime_UTR_variant, splice_region_variant	SNV	rs45498101	likely benign	Interstitial lung disease due to ABCA3 deficiency
	chr8:51409025	["G","A"]	42	0.0200334	99.98	0.14536	0.25089	0.56234	PXDNL	ENSP00000348645.4:p.(Pro867Ser)	missense_variant	SNV	rs367770672
	chr12:69572259	["C","A"]	174	0.0829955	99.917	-0.071598	0.12358	0.56234	FRS2	ENSP00000447241.1:p.(Pro185His)	missense_variant	SNV	rs201286931
	chr2:233729359	["C","T"]	798	0.380634	99.6194	-0.033486	0.057802	0.56237	UGT1A3	ENSP00000418532.1:p.(Thr78Ile)	missense_variant	SNV	rs28898618
	chr1:186965427	["G","A"]	79.001	0.0376823	99.9623	-0.10594	0.18286	0.56238	PLA2G4A	ENSP00000356436.3:p.(Arg533Gln)	missense_variant	SNV	rs114563081
	chr4:186603954	["C","G"]	227.01	0.10828	99.8917	0.062797	0.1084	0.56238	FAT1	ENSP00000479573.1:p.(Gln3526His)	missense_variant	SNV	rs181652628	likely benign	not provided
	chr7:130192819	["G","A"]	28.003	0.013357	99.9866	0.17793	0.30716	0.56239	TMEM209	ENSP00000380747.2:p.(Ala193Val)	missense_variant	SNV	rs368539344
	chr19:49911281	["C","T"]	40.002	0.0190804	99.9809	-0.14883	0.25692	0.56239	AC011452.1		NMD_transcript_variant, intron_variant	SNV	rs781780032
	chr11:1629920	["G","A"]	264.37	0.126101	99.8739	-0.058006	0.10013	0.56239	KRTAP5-5	ENSP00000382584.2:p.(Gly27Asp)	missense_variant	SNV	rs201376522
	chr8:103371736	["C","G"]	120	0.0572383	99.9428	-0.085994	0.14845	0.56241	CTHRC1	ENSP00000330523.5:p.(Pro27Arg)	missense_variant	SNV	rs556757186
	chr14:92117583	["T","A"]	776.07	0.370174	99.6298	-0.033947	0.058603	0.56241	NDUFB1	ENSP00000330787.3:p.(Met66Leu)	missense_variant	SNV	rs149760197
	chr4:146190629	["C","T"]	216	0.103029	99.897	-0.064276	0.11096	0.56242	LSM6		NMD_transcript_variant, intron_variant	SNV	rs184762258
	chr16:55551040	["G","A"]	63.005	0.0300525	99.9699	0.11872	0.20496	0.56243	LPCAT2	ENSP00000262134.5:p.(Ala385Thr)	missense_variant	SNV	rs144199464
	chr12:4692084	["A","G"]	329.12	0.156985	99.843	0.051635	0.089144	0.56243	AC005833.3		NMD_transcript_variant, intron_variant	SNV	rs192992958
	chr10:88726796	["G","A"]	624.01	0.297644	99.7024	-0.037804	0.065264	0.56243	LIPK	ENSP00000383900.1:p.(Ser36Asn)	missense_variant, splice_region_variant	SNV	rs55788049
	chr12:68692017	["G","A"]	851.07	0.405948	99.5941	0.032355	0.05586	0.56244	NUP107	ENSP00000229179.4:p.(Arg118His)	missense_variant	SNV	rs34347775	likely benign	not provided
	chr16:1206105	["G","A"]	43.001	0.0205109	99.9795	-0.14359	0.24791	0.56245	CACNA1H	ENSP00000334198.7:p.(Val869Ile)	missense_variant, splice_region_variant	SNV	rs531253297	uncertain significance	Hyperaldosteronism, familial, type IV, Idiopathic generalized epilepsy
	chr13:97990512	["C","T"]	90.003	0.0429301	99.9571	0.099234	0.17133	0.56245	IPO5	ENSP00000261574.5:p.(Ala233Val)	missense_variant	SNV	rs148968455
	chr15:89791100	["G","C"]	46	0.0219413	99.9781	0.13876	0.23958	0.56246	ANPEP		intron_variant, splice_region_variant	SNV	rs200363198
	chr10:94775432	["G","A"]	102	0.0486525	99.9513	-0.093213	0.16094	0.56246	CYP2C19	ENSP00000360372.3:p.(Arg125His)	missense_variant	SNV	rs141774245
	chr10:94775432	["G","A"]	102	0.0486525	99.9513	-0.093213	0.16094	0.56246	AL583836.1		3_prime_UTR_variant, NMD_transcript_variant	SNV	rs141774245
	chr10:24619599	["C","T"]	1052	0.501789	99.4982	-0.02912	0.050277	0.56246	ARHGAP21	ENSP00000379709.2:p.(Gly766Arg)	missense_variant	SNV	rs61758699	likely benign	not provided
	chr11:93736044	["G","A"]	689.65	0.328953	99.671	-0.036014	0.062181	0.56247	TAF1D		NMD_transcript_variant, intron_variant	SNV	rs185591721
	chr1:158755269	["A","G"]	42.001	0.0200339	99.98	0.14522	0.25073	0.56248	OR6K6	ENSP00000357126.2:p.(Ile152Val)	missense_variant	SNV	rs141099279
	chr1:112690035	["G","A"]	45	0.0214643	99.9785	0.14037	0.24236	0.56248	MOV10	ENSP00000399797.2:p.(Arg258Gln)	missense_variant	SNV	rs147230995
	chr12:70335498	["A","G"]	30	0.0143096	99.9857	0.17186	0.29674	0.56249	CNOT2	ENSP00000229195.3:p.(Asn237Ser)	missense_variant	SNV	rs201309251	likely benign	not provided
	chr4:54280441	["T","G"]	378	0.180301	99.8197	0.048246	0.083305	0.56249	AC058822.1	ENSP00000423325.1:p.(Leu521Arg)	missense_variant	SNV	rs148654387	benign, likely benign, not provided	Gastrointestinal stromal tumor, Hereditary cancer-predisposing syndrome, not provided, not specified
	chr4:54280441	["T","G"]	378	0.180301	99.8197	0.048246	0.083305	0.56249	PDGFRA	ENSP00000257290.5:p.(Leu761Arg)	missense_variant	SNV	rs148654387	benign, likely benign, not provided	Gastrointestinal stromal tumor, Hereditary cancer-predisposing syndrome, not provided, not specified
	chr2:241092933	["C","T"]	997	0.475554	99.5244	-0.030222	0.052183	0.56249	MTERF4		NMD_transcript_variant, intron_variant	SNV	rs114851038
	chr3:13351893	["T","C"]	49.001	0.0233728	99.9766	-0.13456	0.23234	0.56251	NUP210	ENSP00000254508.5:p.(Arg941Gly)	missense_variant	SNV	rs181256527
	chr1:10103029	["C","T"]	60.003	0.0286206	99.9714	-0.12189	0.21048	0.56251	UBE4B	ENSP00000343001.6:p.(Arg173Trp)	missense_variant	SNV	rs770698545
	chr1:161778310	["A","G"]	79.007	0.0376852	99.9623	0.10608	0.18317	0.56251	ATF6	ENSP00000356919.3:p.(Asn50Ser)	missense_variant	SNV	rs56394151	uncertain significance	not provided
	chr10:127106255	["A","G"]	168.01	0.0801383	99.9199	0.072869	0.12583	0.56251	DOCK1	ENSP00000485033.1:p.(Thr824Ala)	missense_variant	SNV	rs199851857
	chr2:178602323	["G","A"]	98.004	0.0467465	99.9533	0.095267	0.16451	0.56252	TTN	ENSP00000467141.1:p.(Pro18360Leu)	missense_variant	SNV	rs192788942	likely benign, uncertain significance	Autosomal recessive limb-girdle muscular dystrophy type 2J, Dilated cardiomyopathy 1G, not provided, not specified
	chr3:44267020	["T","C"]	261.02	0.124503	99.8755	0.058549	0.1011	0.56252	TOPAZ1	ENSP00000310303.4:p.(Phe1015Ser)	missense_variant	SNV	rs188270494
	chr19:45413556	["G","A"]	47	0.0224183	99.9776	-0.13734	0.23717	0.56253	ERCC1	ENSP00000013807.4:p.(Arg322Cys)	missense_variant	SNV	rs141876321
	chr17:19924468	["G","A"]	78.001	0.0372053	99.9628	-0.10668	0.18422	0.56253	AKAP10	ENSP00000225737.6:p.(Ala564Val)	missense_variant	SNV	rs142084873
	chr1:24336787	["G","A"]	71	0.033866	99.9661	0.11182	0.1931	0.56254	GRHL3	ENSP00000288955.5:p.(Arg191His)	missense_variant	SNV	rs150060454
	chr18:13012981	["A","T"]	121.01	0.05772	99.9423	0.085756	0.14809	0.56254	CEP192	ENSP00000427550.1:p.(Ile159Phe)	missense_variant	SNV	rs538516598
	chr4:182753498	["T","C"]	79.002	0.0376828	99.9623	0.10617	0.18336	0.56255	TENM3	ENSP00000424226.1:p.(Met1304Thr)	missense_variant	SNV	rs200432538
	chr8:23290153	["A","C"]	431.05	0.205605	99.7944	-0.045492	0.078562	0.56255	R3HCC1	ENSP00000397555.1:p.(Asn219Thr)	missense_variant	SNV	rs7001720
	chr6:170388390	["C","T"]	199.01	0.0949249	99.9051	-0.066963	0.11564	0.56256	FAM120B	ENSP00000440125.1:p.(Thr819Met)	missense_variant	SNV	rs148860500
	chr2:219630218	["C","T"]	448.24	0.213804	99.7862	-0.04448	0.076817	0.56256	SLC4A3	ENSP00000273063.6:p.(Ser253Leu)	missense_variant	SNV	rs36068948
	chr14:93214953	["G","A"]	37	0.0176485	99.9824	0.15467	0.26713	0.56257	UBR7	ENSP00000013070.6:p.(Val156Ile)	missense_variant	SNV	rs201726432
	chr17:4641570	["C","T"]	38	0.0181254	99.9819	-0.15263	0.26359	0.56257	ALOX15	ENSP00000458832.1:p.(Gly28Ser)	missense_variant	SNV	rs147708465
	chr4:158717194	["G","A"]	172.01	0.0820463	99.918	0.071568	0.1236	0.56258	PPID	ENSP00000303754.3:p.(Arg114Trp)	missense_variant	SNV	rs139251147
	chr3:113400562	["G","A"]	267	0.127355	99.8726	-0.057514	0.09933	0.56258	CFAP44	ENSP00000377428.2:p.(Ala486Val)	missense_variant	SNV	rs75322072	likely benign	not provided
	chr19:4037791	["AGAG","A"]	76.482	0.0364808	99.9635	0.10804	0.1866	0.56259	PIAS4	ENSP00000262971.1:p.(Glu487del)	inframe_deletion	deletion	rs760004144
	chr16:22132963	["C","A"]	515.01	0.245652	99.7543	-0.041513	0.071698	0.56259	VWA3A	ENSP00000374049.5:p.(Leu646Ile)	missense_variant	SNV	rs189037151
	chr17:54963167	["T","C"]	54.002	0.0257582	99.9742	0.12803	0.22114	0.56261	COX11		NMD_transcript_variant, intron_variant	SNV	rs777741040
	chr7:99434935	["C","T"]	26.001	0.0124021	99.9876	-0.1779	0.30729	0.56264	PTCD1	ENSP00000292478.4:p.(Arg103His)	missense_variant	SNV	rs776982093
	chr7:99434935	["C","T"]	26.001	0.0124021	99.9876	-0.1779	0.30729	0.56264	ATP5MF-PTCD1	ENSP00000400168.1:p.(Arg152His)	missense_variant	SNV	rs776982093
	chr17:46940419	["G","A"]	68.001	0.0324355	99.9676	0.11409	0.19707	0.56264	AC005670.2		NMD_transcript_variant, intron_variant	SNV	rs117210496
	chr3:11360689	["G","A"]	426.01	0.203201	99.7968	0.045552	0.078683	0.56264	ATG7	ENSP00000346437.3:p.(Ala530Thr)	missense_variant	SNV	rs35807939	likely benign	not provided
	chr8:143727380	["T","A"]	1011.9	0.482662	99.5173	0.030019	0.051852	0.56264	FAM83H	ENSP00000373565.3:p.(Glu694Val)	missense_variant	SNV	rs115863410	benign	not provided
	chr8:22283207	["G","A"]	39.001	0.0186029	99.9814	-0.15069	0.2603	0.56265	PIWIL2	ENSP00000349208.6:p.(Arg200His)	missense_variant	SNV	rs201231729
	chr10:79304182	["G","A"]	175	0.0834725	99.9165	-0.070969	0.12259	0.56265	ZMIZ1		intron_variant, splice_region_variant	SNV	rs200834820
	chr5:1038331	["G","GCAC"]	444.39	0.211968	99.788	-0.044799	0.077385	0.56265	NKD2	ENSP00000296849.5:p.(His447dup)	inframe_insertion	insertion	rs3840989
	chr4:169116445	["G","A"]	69.004	0.0329139	99.9671	0.11339	0.19587	0.56266	SH3RF1	ENSP00000284637.9:p.(Pro655Ser)	missense_variant	SNV	rs144745847
	chr19:8511796	["G","A"]	118	0.0562843	99.9437	-0.086727	0.14981	0.56266	ZNF414	ENSP00000377504.3:p.(Pro232Leu)	missense_variant	SNV	rs748778876
	chr14:67887176	["A","G"]	1765.3	0.842022	99.158	0.022529	0.038918	0.56267	RAD51B	ENSP00000419881.1:p.(Lys243Arg)	missense_variant	SNV	rs34594234	likely benign	Hereditary breast ovarian cancer syndrome
	chr22:29263964	["G","A"]	701.01	0.334372	99.6656	-0.035525	0.06137	0.56268	RHBDD3	ENSP00000216085.7:p.(Arg135Cys)	missense_variant	SNV	rs2231394
	chr18:75063338	["G","A"]	35	0.0166945	99.9833	-0.1591	0.27486	0.56269	ZNF407	ENSP00000299687.4:p.(Asp1873Asn)	missense_variant	SNV	rs199921219
	chr17:44911416	["C","T"]	58	0.0276652	99.9723	0.12354	0.21341	0.56269	GFAP	ENSP00000492432.1:p.(Arg316Gln)	missense_variant	SNV	rs140004406	likely benign	not provided
	chr11:57369972	["C","T"]	61.001	0.0290966	99.9709	0.12044	0.20807	0.56269	P2RX3	ENSP00000263314.2:p.(Ser390Leu)	missense_variant	SNV	rs143889563
	chr5:139394709	["C","T"]	53.001	0.0252807	99.9747	-0.12924	0.22327	0.5627	PROB1	ENSP00000416033.2:p.(Gly125Ser)	missense_variant	SNV	rs950894759
	chr7:142130982	["C","T"]	68.001	0.0324355	99.9676	-0.11417	0.19724	0.56271	MGAM2	ENSP00000420449.3:p.(Ser74Leu)	missense_variant	SNV	rs755501667
	chr17:14235918	["G","A"]	113.01	0.0539041	99.9461	0.088532	0.15295	0.56271	CDRT15	ENSP00000402355.2:p.(Arg169Trp)	missense_variant	SNV	rs138605097
	chr20:33019102	["G","A"]	45	0.0214643	99.9785	-0.14024	0.24229	0.56272	BPIFB2	ENSP00000170150.3:p.(Arg299Gln)	missense_variant	SNV	rs139059621
	chr5:2749785	["G","T"]	685.02	0.326745	99.6733	0.036411	0.062906	0.56272	IRX2	ENST00000382611.10:c.252C>A(p.(Gly84=))	splice_region_variant, synonymous_variant	SNV	rs149245392
	chr17:75605864	["G","A"]	1780	0.849034	99.151	-0.022416	0.038729	0.56272	MYO15B	ENSP00000488624.1:p.(Val1326Ile)	missense_variant, splice_region_variant	SNV	rs193196302
	chr9:129613181	["A","G"]	63.01	0.0300549	99.9699	0.11849	0.20473	0.56274	C9orf50	ENSP00000361556.4:p.(Trp372Arg)	missense_variant	SNV	rs143230441
	chr2:178630881	["G","A"]	103	0.0491295	99.9509	-0.092833	0.1604	0.56274	TTN	ENSP00000467141.1:p.(Arg14693Cys)	missense_variant	SNV	rs200445568	benign, likely benign, uncertain significance	Autosomal recessive limb-girdle muscular dystrophy type 2J, Cardiomyopathy, Cardiovascular phenotype, Dilated cardiomyopathy 1G, not provided, not specified
	chr1:204469212	["T","A"]	369.05	0.176031	99.824	0.049338	0.085245	0.56274	PIK3C2B	ENSP00000356155.3:p.(Gln197His)	missense_variant	SNV	rs17847778
	chr5:55307413	["C","CCGGCAG"]	124.01	0.059151	99.9408	-0.084566	0.14612	0.56275	DHX29	ENSP00000481966.1:p.(Ala52_Ala53dup)	inframe_insertion	insertion	rs752682712
	chr8:27780241	["A","T"]	124.01	0.059151	99.9408	0.083818	0.14482	0.56275	ESCO2	ENSP00000306999.8:p.(Glu310Val)	missense_variant	SNV	rs145734811	likely benign, uncertain significance	Roberts-SC phocomelia syndrome, not provided, not specified
	chr17:6470345	["G","A"]	127	0.0605772	99.9394	-0.083509	0.14429	0.56275	PITPNM3	ENSP00000262483.8:p.(Thr563Met)	missense_variant	SNV	rs139119218	likely benign, uncertain significance	Cone-rod dystrophy 5, Retinitis pigmentosa, not provided
	chr21:45468631	["G","A"]	406	0.193656	99.8063	-0.046777	0.080822	0.56275	COL18A1	ENSP00000352798.4:p.(Ala581Thr)	missense_variant	SNV	rs144281842	likely benign	Knobloch syndrome, not provided
	chr5:37157798	["T","A"]	65.006	0.0310069	99.969	-0.11672	0.20167	0.56276	C5orf42	ENSP00000389014.2:p.(Glu2610Val)	missense_variant	SNV	rs200930248	likely benign, uncertain significance	Joubert syndrome 17, Orofaciodigital syndrome type 6, not provided
	chr1:215619288	["C","CTAG"]	158	0.0753637	99.9246	0.074894	0.12941	0.56278	KCTD3	ENSP00000259154.2:p.(Ser629dup)	inframe_insertion	insertion	rs775634223
	chr17:82436663	["G","A"]	178	0.0849034	99.9151	-0.070559	0.12192	0.56278	HEXDC		intron_variant, splice_region_variant	SNV	rs200796946
	chr14:57589454	["G","A"]	248	0.118292	99.8817	0.060012	0.1037	0.56278	SLC35F4	ENSP00000342518.6:p.(Arg153Cys)	missense_variant	SNV	rs144819567
	chr17:7482552	["G","A"]	1948	0.929168	99.0708	0.021404	0.036984	0.56278	SLC35G6	ENSP00000396523.2:p.(Ala190Thr)	missense_variant	SNV	rs11658286
	chr6:31544741	["T","C"]	67.003	0.0319595	99.968	-0.1149	0.19854	0.56279	ATP6V1G2-DDX39B		NMD_transcript_variant, intron_variant	SNV	rs386494125
	chr8:41941348	["G","A"]	69.001	0.0329125	99.9671	0.11328	0.19574	0.56279	KAT6A	ENSP00000265713.2:p.(Arg845Cys)	missense_variant	SNV	rs145797427	benign	not provided
	chr4:68059376	["G","A"]	289.02	0.137858	99.8621	0.055394	0.09572	0.56279	TMPRSS11F	ENSP00000348639.2:p.(Pro370Ser)	missense_variant	SNV	rs142412240
	chr17:6425644	["C","A"]	1119	0.533747	99.4663	0.028086	0.048532	0.56279	AIPL1	ENSP00000370521.3:p.(Arg324Leu)	missense_variant	SNV	rs150427474	benign, likely benign, uncertain significance	Leber congenital amaurosis 4, Leber congenital amaurosis 4, Retinitis pigmentosa, Retinitis pigmentosa, not provided
	chr6:136846069	["G","T"]	73.003	0.0348214	99.9652	-0.11011	0.19028	0.5628	PEX7		intron_variant, splice_region_variant	SNV	rs199552223	benign, uncertain significance	Peroxisome biogenesis disorder 9B, Rhizomelic chondrodysplasia punctata type 1, not provided
	chr16:89636900	["G","A"]	28	0.0133556	99.9866	-0.17791	0.30744	0.56281	DPEP1	ENSP00000397313.1:p.(Glu186Lys)	missense_variant	SNV	rs368870164
	chr9:76502635	["G","A"]	53.003	0.0252817	99.9747	0.12458	0.21529	0.56282	GCNT1	ENSP00000415454.1:p.(Arg85His)	missense_variant	SNV	rs77943551
	chr1:247036784	["T","A"]	54.1	0.0258049	99.9742	-0.12813	0.22143	0.56282	ZNF670-ZNF695		NMD_transcript_variant, intron_variant	SNV	rs553313516
	chr6:131199502	["G","C"]	557.01	0.265686	99.7343	0.039951	0.069042	0.56283	AKAP7	ENSP00000441048.1:p.(Gly210Arg)	missense_variant	SNV	rs34221901
	chr12:123161258	["A","G"]	54.005	0.0257596	99.9742	-0.12818	0.22153	0.56284	MPHOSPH9	ENSP00000475489.1:p.(Tyr1087His)	missense_variant	SNV	rs148067791
	chr12:101346512	["T","C"]	59.001	0.0281426	99.9719	0.12255	0.21178	0.56284	UTP20	ENSP00000261637.4:p.(Val1603Ala)	missense_variant	SNV	rs149336135
	chr10:61431219	["C","T"]	164.01	0.0782304	99.9218	-0.073471	0.12697	0.56284	TMEM26	ENST00000399298.7:c.384G>A(p.(Thr128=))	splice_region_variant, synonymous_variant	SNV	rs139653312
	chr11:5070203	["C","A"]	42	0.0200334	99.98	-0.14508	0.25073	0.56285	OR52E1	ENSP00000476576.1:p.(Ala211Glu)	missense_variant	SNV	rs769747190
	chr1:225887027	["C","G"]	199	0.0949201	99.9051	0.066723	0.11532	0.56285	LEFTY1	ENSP00000272134.5:p.(Glu267Asp)	missense_variant	SNV	rs148675652
	chr17:3672143	["C","T"]	1212.1	0.578154	99.4218	-0.027202	0.047013	0.56285	P2RX5-TAX1BP3		3_prime_UTR_variant, NMD_transcript_variant	SNV	rs148559840
	chr19:42358892	["C","G"]	198.02	0.0944527	99.9055	0.066922	0.11566	0.56286	MEGF8	ENSP00000251268.5:p.(Leu1761Val)	missense_variant	SNV	rs150607375	uncertain significance	MEGF8-related Carpenter syndrome
	chr3:28526015	["T","A"]	941	0.448843	99.5512	-0.03066	0.05299	0.56286	AC098650.1		NMD_transcript_variant, intron_variant	SNV	rs140751205
	chr19:41444015	["C","T"]	38.001	0.0181259	99.9819	0.15251	0.26359	0.56287	ERICH4	ENSP00000367429.2:p.(Arg62Cys)	missense_variant	SNV	rs549466784
	chr8:68331230	["G","A"]	74.001	0.0352974	99.9647	-0.10943	0.18914	0.56287	C8orf34	ENSP00000427820.1:p.(Arg73His)	missense_variant	SNV	rs537466151
	chr4:158155617	["C","CA"]	115	0.0548533	99.9451	0.087707	0.15159	0.56287	FAM198B	ENSP00000377396.4:p.(Leu381PhefsTer6)	frameshift_variant	insertion	rs777968076
	chr20:1306041	["G","A"]	45	0.0214643	99.9785	-0.14023	0.24238	0.56289	SNPH	ENSP00000371291.1:p.(Gly535Asp)	missense_variant	SNV	rs200425562
	chr19:920441	["G","T"]	89.001	0.0424522	99.9575	0.099868	0.17262	0.56289	KISS1R	ENSP00000234371.3:p.(Arg297Leu)	missense_variant	SNV	rs144670595	uncertain significance	Bilateral cryptorchidism, Microphallus, not provided
	chr10:63214788	["A","G"]	119	0.0567613	99.9432	0.086353	0.14926	0.56289	JMJD1C	ENSP00000382204.2:p.(Met460Thr)	missense_variant	SNV	rs151186255	benign	Early myoclonic encephalopathy
	chr4:140464975	["C","T"]	43.001	0.0205109	99.9795	-0.14356	0.24814	0.5629	MGAT4D	ENSP00000426225.2:p.(Val203Ile)	missense_variant	SNV	rs558269854
	chr1:231722712	["G","A"]	204.25	0.0974243	99.9026	-0.06608	0.11422	0.5629	TSNAX-DISC1		NMD_transcript_variant, intron_variant	SNV	rs140257794
	chr10:73126805	["C","T"]	294	0.140234	99.8598	-0.054964	0.095006	0.56291	NUDT13	ENSP00000349874.4:p.(Thr279Ile)	missense_variant	SNV	rs138539654
	chr11:19230745	["G","A"]	68.003	0.0324364	99.9676	0.11402	0.19709	0.56292	E2F8	ENSP00000434199.1:p.(Arg386Cys)	missense_variant	SNV	rs146643516
	chr17:43829796	["C","G"]	129	0.0615311	99.9385	0.082255	0.14219	0.56292	MPP3		intron_variant, splice_region_variant	SNV	rs201562856
	chr1:21611586	["C","T"]	58	0.0276652	99.9723	-0.12356	0.21359	0.56294	RAP1GAP		intron_variant, splice_region_variant	SNV	rs200569406
	chr11:12220271	["G","A"]	89.001	0.0424522	99.9575	-0.099669	0.1723	0.56294	MICAL2	ENSP00000256194.4:p.(Arg340Gln)	missense_variant	SNV	rs144642828
	chr3:128910329	["CCTGA","C"]	166	0.0791796	99.9208	-0.073073	0.12632	0.56294	AC112484.1	ENSP00000424951.1:p.(Val562GlyfsTer87)	frameshift_variant, splice_region_variant	deletion
	chr11:65110506	["G","A"]	403	0.192225	99.8078	-0.046777	0.080861	0.56294	VPS51	ENSP00000279281.3:p.(Val635Ile)	missense_variant	SNV	rs115159943
	chr15:84890511	["T","C"]	61	0.0290961	99.9709	0.12037	0.20808	0.56295	SLC28A1	ENSP00000378074.1:p.(Ile85Thr)	missense_variant	SNV	rs143995891
	chrX:299090	["G","A"]	39	0.0186024	99.9814	-0.15056	0.26029	0.56297	PLCXD1		intron_variant, splice_region_variant	SNV	rs372651008
	chr13:38878889	["A","G"]	141.01	0.0672597	99.9327	-0.079201	0.13692	0.56297	FREM2	ENSP00000280481.7:p.(Lys2973Arg)	missense_variant	SNV	rs147506207	uncertain significance	Fraser syndrome 2, not provided
	chr1:113871547	["T","C"]	58.006	0.027668	99.9723	0.12354	0.21359	0.56298	PTPN22	ENSP00000352833.5:p.(Asn26Ser)	missense_variant	SNV	rs145473954
	chr13:33061650	["C","A"]	72	0.034343	99.9657	-0.11091	0.19175	0.56299	KL	ENSP00000369442.3:p.(Asn857Lys)	missense_variant	SNV	rs140707985	uncertain significance	Tumoral calcinosis, hyperphosphatemic, familial, 3, not provided
	chr8:143429792	["GT","G"]	91.692	0.0437358	99.9563	0.098544	0.17037	0.56299	MAFA	ENSP00000328364.2:p.(His205ProfsTer36)	frameshift_variant	deletion
	chr11:4991961	["C","A"]	21.038	0.0100348	99.99	-0.20566	0.35557	0.563	MMP26		intron_variant, splice_region_variant	SNV	rs146916911
	chr20:1306040	["G","A"]	37	0.0176485	99.9824	0.15452	0.26716	0.563	SNPH	ENSP00000371291.1:p.(Gly535Ser)	missense_variant	SNV	rs763338119
	chr15:41861921	["G","A"]	49	0.0233723	99.9766	0.13427	0.23214	0.563	SPTBN5	ENST00000320955.7:c.7551C>T(p.(Ala2517=))	splice_region_variant, synonymous_variant	SNV	rs780866599
	chr16:20936836	["C","T"]	50.001	0.0238497	99.9762	0.13292	0.2298	0.563	DNAH3	ENSP00000261383.3:p.(Arg3891Gln)	missense_variant	SNV	rs143938419
	chr17:57107026	["C","T"]	435	0.207489	99.7925	0.044976	0.077761	0.563	AKAP1	ENSP00000337736.3:p.(Thr521Ile)	missense_variant	SNV	rs140358364	likely benign	not provided
	chr8:22096433	["G","A"]	69	0.032912	99.9671	0.11322	0.19576	0.56302	FAM160B2	ENSP00000289921.6:p.(Gly74Asp)	missense_variant	SNV	rs566229900
	chr6:138412993	["G","A"]	91.002	0.0434066	99.9566	-0.098539	0.17038	0.56302	HEBP2	ENSP00000475750.1:p.(Gly178Asp)	missense_variant	SNV	rs142649597
	chr20:35272128	["C","T"]	569	0.271405	99.7286	0.039585	0.068445	0.56303	AL121753.1	ENSP00000489186.1:p.(Arg101His)	NMD_transcript_variant, missense_variant	SNV	rs527468677
	chr4:168260892	["A","G"]	456.04	0.217524	99.7825	-0.044039	0.076152	0.56306	DDX60	ENSP00000377344.3:p.(Met1124Thr)	missense_variant	SNV	rs142627596
	chr3:29766457	["G","A"]	975.03	0.465075	99.5349	-0.03014	0.052117	0.56306	AC098650.1		3_prime_UTR_variant, NMD_transcript_variant	SNV	rs191786998
	chr1:70970813	["A","G"]	42	0.0200334	99.98	0.14197	0.24549	0.56307	PTGER3		NMD_transcript_variant, intron_variant	SNV	rs192578548
	chr9:77405902	["T","A"]	48.001	0.0228958	99.9771	0.13563	0.23453	0.56307	VPS13A	ENSP00000353422.3:p.(Leu3105His)	missense_variant	SNV	rs141321409	uncertain significance	Chorea-acanthocytosis, not provided
	chr4:186076795	["C","A"]	47.003	0.0224197	99.9776	-0.13707	0.23704	0.56308	TLR3	ENSP00000296795.2:p.(Thr59Asn)	missense_variant	SNV	rs143307508	uncertain significance	Herpes simplex encephalitis, susceptibility to, 1
	chr16:84170015	["G","T"]	75	0.0357739	99.9642	-0.10711	0.18522	0.56308	DNAAF1	ENSP00000367815.5:p.(Gly396Val)	missense_variant	SNV	rs149958269	uncertain significance	Primary ciliary dyskinesia, not provided
	chr19:21408310	["G","A"]	107.13	0.0510995	99.9489	-0.090196	0.15597	0.56308	AC010615.4		NMD_transcript_variant, intron_variant	SNV	rs182610228
	chr1:202152555	["C","T"]	230.01	0.109711	99.8903	-0.062263	0.10767	0.56308	PTPN7	ENSP00000309116.3:p.(Val393Ile)	missense_variant	SNV	rs62640026
	chr16:5078785	["C","T"]	43	0.0205104	99.9795	-0.14334	0.24789	0.56309	ALG1	ENSP00000262374.4:p.(Arg257Trp)	missense_variant	SNV	rs759843220	uncertain significance	ALG1-CDG
	chr3:11559333	["G","A"]	250	0.119246	99.8808	-0.059513	0.10292	0.56309	VGLL4	ENST00000430365.6:c.618C>T(p.(Ser206=))	splice_region_variant, synonymous_variant	SNV	rs201659732
	chr15:52218690	["G","A"]	264	0.125924	99.8741	0.057726	0.099827	0.56309	MYO5C		intron_variant, splice_region_variant	SNV	rs138599606
	chr5:140558752	["G","A"]	340	0.162175	99.8378	0.050894	0.088012	0.56309	APBB3	ENSP00000346378.5:p.(Arg439Cys)	missense_variant	SNV	rs143692635
	chr19:2278842	["G","A"]	1842	0.878607	99.1214	-0.022019	0.038078	0.56309	AC005258.1		NMD_transcript_variant, intron_variant	SNV	rs78560055
	chr3:160399813	["C","T"]	69	0.032912	99.9671	-0.11329	0.19592	0.5631	AC079594.2		NMD_transcript_variant, intron_variant	SNV	rs963282347
	chr12:55819156	["A","C"]	406	0.193656	99.8063	-0.046915	0.081135	0.5631	ORMDL2	ENSP00000243045.5:p.(Asn53His)	missense_variant	SNV	rs182538760	benign	not provided
	chr2:189561913	["T","C"]	739.04	0.352511	99.6475	-0.034691	0.059993	0.5631	SLC40A1	ENSP00000261024.2:p.(Arg561Gly)	missense_variant	SNV	rs11568346	benign	Hemochromatosis type 4
	chr19:40397136	["C","T"]	984.02	0.469363	99.5306	-0.030137	0.052118	0.5631	PRX	ENSP00000326018.6:p.(Ala406Thr)	missense_variant	SNV	rs117336941	benign, likely benign, uncertain significance	Charcot-Marie-Tooth disease, Charcot-Marie-Tooth disease type 4, Charcot-Marie-Tooth disease type 4F, not provided, not specified
	chr1:1387287	["G","A"]	37	0.0176485	99.9824	-0.15463	0.26742	0.56311	CCNL2	ENSP00000383611.3:p.(Arg503Cys)	missense_variant	SNV	rs151330631
	chr1:42747240	["CAGCTGCTCTCACCCGCTCG","C"]	44	0.0209874	99.979	-0.14164	0.24496	0.56312	P3H1	ENSP00000236040.4:p.(Arg690GlyfsTer25)	frameshift_variant	deletion		likely benign	Osteogenesis imperfecta type 8
	chr12:53118346	["C","A"]	55.007	0.0262375	99.9738	0.12679	0.21928	0.56312	SOAT2		intron_variant, splice_region_variant	SNV	rs199538127
	chr6:160531748	["C","T"]	288.01	0.137377	99.8626	0.055456	0.095909	0.56312	LPA	ENSP00000321334.5:p.(Gly2035Glu)	missense_variant	SNV	rs186413938
	chr16:2235436	["G","A"]	1140	0.543763	99.4562	-0.027875	0.048208	0.56312	E4F1	ENSP00000301727.4:p.(Arg740Gln)	missense_variant	SNV	rs138375156
	chr10:103455314	["C","T"]	1601	0.763654	99.2363	-0.023938	0.0414	0.56312	CALHM1	ENSP00000329926.5:p.(Gly330Asp)	missense_variant	SNV	rs114015468
	chr4:70366779	["C","T"]	146.01	0.0696446	99.9304	0.077386	0.13384	0.56313	SMR3A	ENSP00000226460.4:p.(Pro64Ser)	missense_variant	SNV	rs77807337
	chr19:49470552	["G","A"]	395.17	0.18849	99.8115	-0.047444	0.082054	0.56313	AC010619.1		NMD_transcript_variant, intron_variant	SNV	rs541058620
	chr9:92514718	["ACAGAGAGCACCCG","A"]	407.01	0.194138	99.8059	0.046662	0.080702	0.56313	ECM2	ENSP00000344758.5:p.(Gly319ProfsTer18)	frameshift_variant	deletion	rs534479751
	chr19:652246	["C","T"]	21.001	0.0100172	99.99	-0.205	0.35457	0.56316	RNF126	ENSP00000292363.3:p.(Arg62Gln)	missense_variant	SNV	rs201121285
	chr17:44210310	["CCT","C"]	86	0.0410207	99.959	0.10133	0.17526	0.56316	UBTF		intron_variant, splice_region_variant	deletion	rs778502726
	chr22:40021897	["G","A"]	39	0.0186024	99.9814	0.15052	0.26035	0.56317	FAM83F	ENSP00000330432.5:p.(Glu463Lys)	missense_variant	SNV	rs376939521
	chr3:51937282	["G","A"]	393.01	0.18746	99.8125	0.047484	0.082133	0.56317	RRP9	ENSP00000232888.6:p.(Arg143Trp)	missense_variant	SNV	rs145537768
	chr6:143843339	["T","C"]	1170.1	0.558121	99.4419	0.027742	0.047985	0.56317	AL049844.1		NMD_transcript_variant, intron_variant	SNV	rs112907020
	chr6:33690049	["G","A"]	497.01	0.237067	99.7629	0.042466	0.073454	0.56318	ITPR3	ENSP00000363435.4:p.(Val2295Met)	missense_variant	SNV	rs59525809	likely benign	not provided
	chr2:21007057	["C","T"]	42.001	0.0200339	99.98	0.14496	0.25075	0.5632	APOB	ENSP00000233242.1:p.(Gly3271Ser)	missense_variant	SNV	rs142422341	likely benign, uncertain significance	Familial hypercholesterolemia, Familial hypobetalipoproteinemia 1, Hypercholesterolemia, autosomal dominant, type B, Hypercholesterolemia, familial, 1, not provided
	chr19:4501231	["G","C"]	153	0.0729788	99.927	0.075013	0.12976	0.5632	HDGFL2	ENSP00000483345.1:p.(Lys610Asn)	missense_variant	SNV	rs201841861
	chr19:12688151	["G","A"]	30	0.0143096	99.9857	-0.17153	0.29673	0.56321	GNG14	ENSP00000492612.1:p.(Gly35Arg)	missense_variant	SNV	rs192586851
	chr11:61280849	["T","C"]	173.07	0.0825519	99.9174	-0.071237	0.12323	0.56321	VWCE	ENSP00000334186.5:p.(Met392Val)	missense_variant	SNV	rs142756947
	chr6:37478409	["G","A"]	399	0.190317	99.8097	0.047129	0.081528	0.56321	CMTR1	ENST00000373451.8:c.2154G>A(p.(Arg718=))	splice_region_variant, synonymous_variant	SNV	rs142246031
	chr4:40121779	["G","T"]	957.04	0.456494	99.5435	0.030519	0.052794	0.56321	N4BP2	ENSP00000261435.6:p.(Ser1223Ile)	missense_variant	SNV	rs80192073
	chr2:124869726	["A","G"]	27.007	0.0128819	99.9871	0.18083	0.31283	0.56322	CNTNAP5	ENSP00000399013.1:p.(Arg1133Gly)	missense_variant	SNV	rs201052185
	chr17:48551147	["GCCGCCGCCA","G"]	605.73	0.288924	99.7111	-0.038251	0.06617	0.56322	HOXB3	ENSP00000420595.1:p.(Gly162_Gly164del)	inframe_deletion	deletion	rs763638422
	chr5:112844374	["A","G"]	533.03	0.254248	99.7458	0.04067	0.070358	0.56323	AC008575.1		NMD_transcript_variant, intron_variant	SNV	rs186777258	benign	APC-Associated Polyposis Disorders, Familial adenomatous polyposis 1
	chrX:347632	["G","C"]	47	0.0224183	99.9776	0.13706	0.23712	0.56324	PPP2R3B	ENSP00000375080.3:p.(Thr191Arg)	missense_variant	SNV	rs765721870
	chr22:50226746	["C","T"]	88.001	0.0419752	99.958	0.10015	0.17326	0.56324	TUBGCP6	ENSP00000248846.5:p.(Glu530Lys)	missense_variant	SNV	rs150802932	uncertain significance	not provided
	chr20:45890585	["C","CT"]	1220	0.581922	99.4181	0.026961	0.046643	0.56324	NEURL2	ENSP00000361596.4:p.(Ser136LysfsTer15)	frameshift_variant	insertion	rs201802475	likely benign	not provided
	chr1:228108049	["G","A"]	43	0.0205104	99.9795	-0.14321	0.24779	0.56329	MRPL55	ENSP00000403614.1:p.(Ala21Val)	missense_variant	SNV	rs775793719
	chr9:37744501	["C","A"]	44.001	0.0209878	99.979	-0.14165	0.24508	0.56329	AL138752.2		NMD_transcript_variant, intron_variant	SNV	rs141303232
	chr9:37744501	["C","A"]	44.001	0.0209878	99.979	-0.14165	0.24508	0.56329	FRMPD1	ENSP00000366995.3:p.(Ser823Arg)	missense_variant	SNV	rs141303232
	chr7:82952884	["C","T"]	165	0.0787026	99.9213	-0.073407	0.12701	0.56329	PCLO	ENSP00000334319.8:p.(Gly2690Asp)	missense_variant	SNV	rs184748520	likely benign, uncertain significance	Pontocerebellar hypoplasia type 3, not provided
	chr4:113367764	["C","A"]	230.01	0.109711	99.8903	-0.06201	0.10729	0.56329	ANK2	ENSP00000349588.4:p.(Thr3744Asn)	missense_variant	SNV	rs121912705	likely benign, uncertain significance	Cardiac arrhythmia, Cardiac arrhythmia, ankyrin-B-related, Cardiovascular phenotype, Long QT syndrome, not provided, not specified
	chr14:37817655	["T","C"]	297	0.141665	99.8583	0.054586	0.094448	0.5633	TTC6		intron_variant, splice_region_variant	SNV	rs200051762
	chr1:248681940	["A","G"]	59.007	0.0281455	99.9719	-0.12226	0.21155	0.56331	OR14I1	ENSP00000339726.3:p.(Val122Ala)	missense_variant	SNV	rs138711393
	chr6:73765967	["T","C"]	59.004	0.028144	99.9719	-0.1224	0.21179	0.56332	CD109	ENSP00000287097.4:p.(Leu382Pro)	missense_variant	SNV	rs146419763
	chr6:168308943	["C","A"]	411	0.196041	99.804	0.046399	0.080286	0.56332	DACT2	ENSP00000355760.3:p.(Val272Leu)	missense_variant	SNV	rs377756732
	chr4:42001660	["C","T"]	454.01	0.216556	99.7834	0.044174	0.076438	0.56333	SLC30A9	ENSP00000264451.6:p.(Pro52Ser)	missense_variant	SNV	rs149368642
	chr15:61984953	["G","A"]	975.05	0.465085	99.5349	0.030443	0.052679	0.56333	VPS13C	ENSP00000261517.5:p.(Thr542Met)	missense_variant	SNV	rs35942317	benign	not provided
	chr3:38001502	["G","A"]	191	0.0911042	99.9089	0.067999	0.11767	0.56334	VILL	ENSP00000283713.6:p.(Arg410His)	missense_variant	SNV	rs35351971
	chr5:148118988	["A","G"]	699.01	0.333418	99.6666	-0.035497	0.061425	0.56334	SPINK5	ENSP00000256084.7:p.(Glu748Gly)	missense_variant, splice_region_variant	SNV	rs181639116	benign, likely benign, uncertain significance	Netherton syndrome, Susceptibility to nonsyndromic otitis media, not provided
	chr5:175443069	["C","T"]	184	0.0877653	99.9122	-0.069445	0.12017	0.56335	DRD1	ENSP00000377353.1:p.(Gly11Arg)	missense_variant	SNV	rs146816422
	chr2:240529304	["G","A"]	246.01	0.117343	99.8827	0.059948	0.10374	0.56335	ANKMY1	ENSP00000385887.1:p.(Thr229Met)	missense_variant	SNV	rs151321234
	chr19:34931868	["G","A"]	1218	0.580968	99.419	-0.026999	0.046722	0.56335	ZNF30	ENSP00000403441.1:p.(Gly12Glu)	missense_variant	SNV	rs146842588
	chr12:122854069	["G","A"]	70.003	0.0333904	99.9666	-0.11224	0.19424	0.56337	HIP1R	ENSP00000253083.4:p.(Ala202Thr)	missense_variant	SNV	rs144603149
	chr6:138431238	["G","A"]	313	0.149296	99.8507	0.053259	0.092168	0.56337	NHSL1	ENSP00000394546.2:p.(Pro1040Leu)	missense_variant	SNV	rs377012189
	chr7:99531882	["A","T"]	59.001	0.0281426	99.9719	-0.12227	0.2116	0.56338	ZKSCAN5	ENSP00000322872.5:p.(Gln718Leu)	missense_variant	SNV	rs144929050
	chr16:2324405	["G","A"]	41	0.0195564	99.9804	-0.14666	0.25382	0.56339	ABCA3	ENSP00000301732.5:p.(Ala149Val)	missense_variant, splice_region_variant	SNV	rs145483014	likely benign, uncertain significance	Interstitial lung disease due to ABCA3 deficiency, not provided
	chr6:111483234	["G","C"]	278.02	0.132611	99.8674	0.056584	0.097928	0.56339	REV3L		intron_variant, splice_region_variant	SNV	rs902770540
	chr5:176888500	["G","A"]	60.001	0.0286196	99.9714	-0.12132	0.20997	0.5634	HK3	ENSP00000292432.5:p.(Ser379Leu)	missense_variant	SNV	rs147166897
	chr16:11425341	["C","T"]	170	0.0810875	99.9189	-0.071246	0.12331	0.5634	AC099489.1	ENSP00000470478.2:p.(Val1863Met)	missense_variant	SNV	rs753812674
	chr1:155776454	["G","C"]	712.05	0.339637	99.6604	-0.035256	0.061018	0.5634	GON4L	ENSP00000483100.1:p.(Leu707Val)	missense_variant	SNV	rs146504521
	chr9:95881229	["G","A"]	735.01	0.350589	99.6494	-0.034761	0.060161	0.5634	ERCC6L2	ENSP00000288985.7:p.(Gly147Glu)	missense_variant	SNV	rs61740729	benign	not provided, not specified
	chr17:4449323	["G","A"]	47.001	0.0224188	99.9776	0.13703	0.23717	0.56341	SPNS3	ENSP00000347721.2:p.(Glu287Lys)	missense_variant	SNV	rs151081415
	chr11:113396141	["T","C"]	430.08	0.205142	99.7949	0.045075	0.078012	0.56341	ANKK1	ENSP00000306678.3:p.(Trp253Arg)	missense_variant	SNV	rs201098042
	chr20:46053570	["G","A"]	58.001	0.0276656	99.9723	0.12345	0.21367	0.56342	SLC12A5		intron_variant, splice_region_variant	SNV	rs180864043	likely benign	Developmental and epileptic encephalopathy, 34
	chr2:24123533	["G","A"]	170	0.0810875	99.9189	-0.072065	0.12473	0.56342	FAM228B		5_prime_UTR_variant, splice_region_variant	SNV	rs754154709
	chr3:155142066	["G","A"]	423.02	0.201774	99.7982	-0.045752	0.079189	0.56342	MME	ENSP00000420389.1:p.(Val345Ile)	missense_variant	SNV	rs61758194	benign, likely benign	not provided
	chr20:63966643	["T","C"]	1180	0.562843	99.4372	-0.027515	0.047624	0.56342	ZNF512B	ENSP00000358904.1:p.(Arg178Gly)	missense_variant	SNV	rs150966051
	chr19:43914357	["T","C"]	44.003	0.0209888	99.979	-0.14159	0.24507	0.56343	ZNF45	ENSP00000269973.4:p.(Tyr360Cys)	missense_variant	SNV	rs138169412
	chr20:3287793	["G","A"]	81	0.0386358	99.9614	-0.10443	0.18076	0.56343	C20orf194		intron_variant, splice_region_variant	SNV	rs369753110
	chr11:59503766	["G","A"]	104	0.0496065	99.9504	0.092282	0.15972	0.56343	OR4D11	ENSP00000320077.1:p.(Arg64His)	missense_variant	SNV	rs145476608
	chr7:27100851	["G","T"]	121	0.0577152	99.9423	-0.085545	0.14806	0.56343	HOXA2	ENSP00000222718.5:p.(Leu336Ile)	missense_variant	SNV	rs149108490
	chr1:145400512	["G","A"]	352.02	0.167908	99.8321	-0.050237	0.086953	0.56344	NBPF20	ENSP00000358380.6:p.(Pro217Ser)	missense_variant	SNV	rs878896072
	chr19:10361922	["C","T"]	42	0.0200334	99.98	0.14486	0.25075	0.56346	TYK2	ENSP00000431885.1:p.(Val603Met)	missense_variant	SNV	rs140594440	uncertain significance	Immunodeficiency 35
	chr9:2648815	["C","T"]	81.001	0.0386363	99.9614	-0.10459	0.18105	0.56347	VLDLR		intron_variant, splice_region_variant	SNV	rs201953557	likely benign, uncertain significance	Cerebellar ataxia, intellectual disability, and dysequilibrium syndrome 1, not provided, not specified
	chr2:178559698	["T","C"]	111	0.0529454	99.9471	0.089331	0.15463	0.56347	TTN	ENSP00000467141.1:p.(Ile28812Val)	missense_variant	SNV	rs201918596	likely benign	Autosomal recessive limb-girdle muscular dystrophy type 2J, Dilated cardiomyopathy 1G, not provided, not specified
	chr3:193354175	["G","T"]	165.01	0.0787074	99.9213	0.07244	0.1254	0.56347	ATP13A5	ENSP00000341942.4:p.(Asn186Lys)	missense_variant	SNV	rs141850010
	chr16:29926049	["C","T"]	187	0.0891963	99.9108	-0.068161	0.11799	0.56347	KCTD13		5_prime_UTR_variant, NMD_transcript_variant	SNV	rs372404342
	chr17:4143768	["G","A"]	253.01	0.120682	99.8793	0.058888	0.10194	0.56347	CYB5D2	ENSP00000301391.3:p.(Gly5Arg)	missense_variant	SNV	rs146655031
	chr16:2036949	["C","T"]	115	0.0548533	99.9451	-0.087582	0.15162	0.5635	SLC9A3R2		intron_variant, splice_region_variant	SNV	rs201637047
	chr1:178865766	["A","G"]	53.003	0.0252817	99.9747	0.12893	0.2232	0.56351	ANGPTL1	ENSP00000234816.2:p.(Phe4Ser)	missense_variant	SNV	rs144685672
	chr14:52268104	["C","T"]	107	0.0510374	99.949	0.090904	0.15737	0.56351	PTGDR	ENSP00000303424.2:p.(Ala97Val)	missense_variant	SNV	rs141737848
	chr1:196998141	["TAAG","T"]	46.014	0.021948	99.9781	0.13851	0.23979	0.56352	CFHR5	ENSP00000256785.4:p.(Lys329del)	inframe_deletion	deletion	rs752782146	uncertain significance	not provided
	chr14:23390191	["C","G"]	49.001	0.0233728	99.9766	-0.13421	0.23235	0.56352	MYH6	ENSP00000386041.3:p.(Asp1200His)	missense_variant	SNV	rs372794975	uncertain significance	Hypertrophic cardiomyopathy 14, not provided, not specified
	chr3:42639561	["G","A"]	252	0.1202	99.8798	0.058979	0.10211	0.56352	NKTR	ENSP00000232978.8:p.(Arg1286His)	missense_variant	SNV	rs148038168
	chr14:73499074	["G","A"]	1558	0.743143	99.2569	0.024297	0.042065	0.56352	HEATR4	ENSP00000335447.2:p.(Arg785Ter)	stop_gained	SNV	rs114232158
	chr6:32222773	["C","G"]	136	0.06487	99.9351	0.080525	0.13941	0.56353	NOTCH4	ENSP00000364163.3:p.(Gln63His)	missense_variant	SNV	rs61755045
	chr2:238277176	["A","C"]	199.01	0.0949249	99.9051	0.066753	0.11557	0.56353	PER2	ENSP00000254657.3:p.(Leu83Arg)	missense_variant	SNV	rs140462253
	chr2:151834754	["T","C"]	43.007	0.0205137	99.9795	0.14312	0.24778	0.56354	AC068547.1		NMD_transcript_variant, intron_variant	SNV	rs1040190288
	chr19:5909536	["G","A"]	175.11	0.0835249	99.9165	-0.071003	0.12293	0.56354	AC104532.1		NMD_transcript_variant, intron_variant	SNV	rs574105112
	chr1:45014560	["T","A"]	895.05	0.426926	99.5731	0.031462	0.054472	0.56354	UROD	ENSP00000246337.4:p.(Leu253Gln)	missense_variant	SNV	rs36033115	benign, likely benign, uncertain significance	Familial porphyria cutanea tarda, not provided
	chr2:32575372	["A","G"]	175	0.0834725	99.9165	-0.071187	0.12325	0.56355	BIRC6		intron_variant, splice_region_variant	SNV	rs142244744
	chr20:36810071	["C","T"]	177	0.0844264	99.9156	0.070878	0.12272	0.56355	SOGA1	ENSP00000237536.4:p.(Asp832Asn)	missense_variant	SNV	rs73598376
	chr19:38083104	["C","T"]	48	0.0228953	99.9771	0.13559	0.23476	0.56356	SIPA1L3		intron_variant, splice_region_variant	SNV	rs201690641
	chr10:54236859	["A","T"]	108	0.0515144	99.9485	0.089671	0.15526	0.56356	PCDH15	ENSP00000484703.1:p.(Ser322Thr)	missense_variant	SNV	rs140736502	likely benign, uncertain significance	Autosomal recessive nonsyndromic hearing loss 23, not provided, not specified
	chr12:124372023	["G","A"]	148	0.0705938	99.9294	-0.077356	0.13394	0.56356	NCOR2	ENSP00000384018.1:p.(Arg936Trp)	missense_variant, splice_region_variant	SNV	rs147831485
	chr13:113325998	["A","G"]	278.08	0.13264	99.8674	0.056591	0.09799	0.56359	GRTP1	ENSP00000364579.4:p.(Met219Thr)	missense_variant	SNV	rs138521391
	chr2:23999842	["C","G"]	40.002	0.0190804	99.9809	0.14846	0.25707	0.5636	UBXN2A	ENSP00000385525.1:p.(Ser252Cys)	missense_variant	SNV	rs148039467
	chr4:41260642	["C","T"]	65	0.0310041	99.969	-0.11645	0.20165	0.5636	UCHL1		intron_variant, splice_region_variant	SNV	rs373327947	benign, likely benign	Parkinson disease 5, autosomal dominant, susceptibility to, not provided
	chr14:38255323	["G","A"]	107	0.0510374	99.949	-0.088425	0.15312	0.5636	CLEC14A	ENSP00000353013.2:p.(Arg234Cys)	missense_variant	SNV	rs367824493
	chr2:43231151	["TGAA","T"]	334.03	0.159327	99.8407	-0.051449	0.089091	0.56361	THADA	ENSP00000386088.2:p.(Phe1886del)	inframe_deletion	deletion	rs544375407
	chr17:10527765	["C","T"]	50	0.0238493	99.9762	-0.13278	0.22993	0.56362	MYH2	ENSP00000245503.5:p.(Arg1285His)	missense_variant	SNV	rs148326504	uncertain significance	Myopathy, proximal, and ophthalmoplegia, not provided
	chr15:28248654	["G","A"]	23	0.0109707	99.989	0.19582	0.33909	0.56363	HERC2	ENSP00000261609.7:p.(Arg1045Cys)	missense_variant	SNV	rs117802902	likely benign, not provided	Developmental delay with autism spectrum disorder and gait instability, not provided
	chr19:10315991	["G","T"]	192	0.0915812	99.9084	0.067838	0.11748	0.56363	AC011511.4		NMD_transcript_variant, intron_variant	SNV	rs150936648	benign	not provided
	chr19:10315991	["G","T"]	192	0.0915812	99.9084	0.067838	0.11748	0.56363	AC011511.1	ENST00000452032.6:c.15C>A(p.(Ala5=))	NMD_transcript_variant, synonymous_variant	SNV	rs150936648	benign	not provided
	chr16:77434659	["C","G"]	212	0.101121	99.8989	-0.06451	0.11172	0.56364	ADAMTS18	ENSP00000282849.5:p.(Ala13Pro)	missense_variant	SNV	rs751818903	uncertain significance	not provided
	chr19:51945331	["C","T"]	53.008	0.025284	99.9747	-0.12888	0.22321	0.56366	ZNF613	ENSP00000293471.5:p.(Pro483Leu)	missense_variant	SNV	rs139555862
	chr1:228145551	["G","A"]	132.01	0.0629668	99.937	0.081718	0.14152	0.56366	GUK1	ENSP00000403664.1:p.(Gly86Arg)	missense_variant	SNV	rs140917603
	chr10:22316509	["C","A"]	250	0.119246	99.8808	0.059411	0.10289	0.56366	COMMD3	ENSP00000366032.3:p.(Ala31Glu)	missense_variant	SNV	rs140293380
	chr10:22316509	["C","A"]	250	0.119246	99.8808	0.059411	0.10289	0.56366	COMMD3-BMI1	ENSP00000473391.1:p.(Ala31Glu)	missense_variant	SNV	rs140293380
	chr16:1350165	["C","T"]	135	0.064393	99.9356	0.080373	0.1392	0.56367	TSR3	ENSP00000007390.2:p.(Arg199His)	missense_variant	SNV	rs143030507
	chr17:31318976	["T","C"]	293.03	0.139771	99.8602	0.054895	0.095073	0.56367	EVI2A	ENSP00000247270.3:p.(His36Arg)	missense_variant	SNV	rs144746834	likely benign	not provided
	chr13:45713957	["C","T"]	767.01	0.365853	99.6341	-0.034099	0.059057	0.56367	SPERT	ENSP00000309189.1:p.(Pro311Leu)	missense_variant	SNV	rs112770979
	chr1:155853360	["C","T"]	53.001	0.0252807	99.9747	0.12903	0.22347	0.56368	GON4L	ENSP00000483100.1:p.(Val141Ile)	missense_variant	SNV	rs144574819
	chr2:70812506	["C","T"]	400	0.190794	99.8092	0.047151	0.081666	0.56369	CLEC4F	ENSP00000272367.2:p.(Glu494Lys)	missense_variant	SNV	rs142013309
	chr1:223771920	["T","C"]	72.002	0.0343439	99.9657	-0.11059	0.19154	0.5637	CAPN2	ENSP00000295006.5:p.(Leu672Pro)	missense_variant	SNV	rs139047155
	chr16:72076884	["G","A"]	71.001	0.0338664	99.9661	0.11136	0.19288	0.56371	HPR	ENSP00000441828.2:p.(Gly284Ser)	missense_variant	SNV	rs201688913
	chr17:78532717	["G","C"]	407.01	0.194138	99.8059	0.04653	0.080593	0.56371	DNAH17	ENSP00000374490.6:p.(Thr960Arg)	missense_variant	SNV	rs201593974
	chr15:29734378	["T","C"]	2170.4	1.03525	98.9648	0.020272	0.035113	0.56371	TJP1	ENSP00000348416.6:p.(Asn471Ser)	missense_variant	SNV	rs2229517	benign	not provided
	chr1:33693055	["G","A"]	44	0.0209874	99.979	0.14142	0.24496	0.56372	CSMD2	ENST00000373381.8:c.3927C>T(p.(Ala1309=))	splice_region_variant, synonymous_variant	SNV	rs148386093
	chr1:18872478	["G","A"]	97.001	0.0462681	99.9537	0.095457	0.16534	0.56372	AL080251.1		NMD_transcript_variant, intron_variant	SNV	rs142571888	uncertain significance	Deficiency of pyrroline-5-carboxylate reductase
	chr20:41455792	["C","T"]	188	0.0896733	99.9103	-0.068493	0.11864	0.56373	CHD6		intron_variant, splice_region_variant	SNV	rs141220678
	chr12:119125458	["G","A"]	208.12	0.0992702	99.9007	0.065473	0.11341	0.56373	SRRM4	ENSP00000267260.4:p.(Arg198His)	missense_variant	SNV	rs200534240
	chr9:93185192	["G","T"]	97.041	0.0462871	99.9537	-0.095426	0.1653	0.56374	WNK2	ENSP00000297954.4:p.(Arg88Leu)	missense_variant	SNV	rs561768961
	chr5:41201672	["T","G"]	101.07	0.0482089	99.9518	0.093451	0.16188	0.56374	C6	ENSP00000263413.3:p.(Glu62Asp)	missense_variant	SNV	rs200359838	likely benign, uncertain significance	not provided
	chr2:176108916	["A","G"]	104.01	0.0496113	99.9504	-0.092053	0.15945	0.56374	HOXD11	ENSP00000249504.5:p.(Gln264Arg)	missense_variant	SNV	rs200498866
	chr19:51416794	["G","C"]	136.02	0.0648796	99.9351	-0.08007	0.1387	0.56374	SIGLEC10	ENSP00000345243.4:p.(Thr193Arg)	missense_variant	SNV	rs375483042
	chr18:12274201	["G","A"]	159	0.0758407	99.9242	0.074444	0.12895	0.56374	CIDEA	ENSP00000320209.8:p.(Val147Met)	missense_variant	SNV	rs115661000
	chr19:16749280	["A","T"]	220.01	0.104942	99.8951	0.063257	0.10957	0.56374	NWD1	ENSP00000447224.1:p.(Asp213Val)	missense_variant	SNV	rs61750950
	chr2:219013946	["T","C"]	547.02	0.260921	99.7391	0.040027	0.069334	0.56374	CFAP65	ENSP00000340776.5:p.(Asp1234Gly)	missense_variant	SNV	rs148224341
	chr1:108937207	["C","T"]	658.01	0.313861	99.6861	0.036782	0.063715	0.56374	CLCC1	ENSP00000349456.2:p.(Gly418Asp)	missense_variant	SNV	rs35985461	benign	not provided
	chr21:46431724	["A","G"]	59.002	0.0281431	99.9719	-0.12224	0.21175	0.56375	PCNT	ENSP00000352572.5:p.(Thr2754Ala)	missense_variant	SNV	rs140749927
	chr1:41510735	["C","T"]	280.02	0.133565	99.8664	0.056126	0.097231	0.56377	HIVEP3	ENSP00000361664.1:p.(Asp2313Asn)	missense_variant	SNV	rs201422845
	chr12:85047324	["C","G"]	62.048	0.029596	99.9704	0.11926	0.20661	0.56379	LRRIQ1	ENSP00000376910.2:p.(Gln178Glu)	missense_variant	SNV	rs139747623
	chr2:73076172	["C","T"]	134	0.0639161	99.9361	0.081233	0.14073	0.56379	RAB11FIP5	ENSP00000489752.1:p.(Val1198Met)	missense_variant	SNV	rs147740837	likely benign	not provided
	chr12:53061154	["G","A"]	186	0.0887193	99.9113	0.069014	0.11956	0.56379	TNS2	ENSP00000319756.3:p.(Gly1093Glu)	missense_variant	SNV	rs139881378	uncertain significance	not provided
	chr1:26029248	["C","T"]	709.18	0.338269	99.6617	-0.035519	0.061534	0.56379	EXTL1	ENSP00000363398.3:p.(Arg279Cys)	missense_variant	SNV	rs74369613
	chr5:55957217	["C","T"]	73.015	0.0348271	99.9652	0.1098	0.19023	0.5638	IL6ST	ENSP00000370698.2:p.(Val350Met)	missense_variant	SNV	rs199818715	uncertain significance	not provided
	chr17:18120362	["C","T"]	53.001	0.0252807	99.9747	0.12892	0.22336	0.56382	MYO15A	ENSP00000205890.5:p.(Pro521Leu)	missense_variant	SNV	rs867630446	uncertain significance	not provided
	chr19:45145586	["C","A"]	104.01	0.0496113	99.9504	0.092176	0.1597	0.56382	PPP1R37	ENSP00000221462.3:p.(Asp510Glu)	missense_variant	SNV	rs537873249
	chr12:6849784	["C","T"]	268.01	0.127837	99.8722	0.057411	0.099467	0.56382	CDCA3	ENSP00000442068.1:p.(Glu109Lys)	missense_variant	SNV	rs139284506
	chr9:20758184	["C","A"]	64.008	0.0305309	99.9695	-0.11725	0.20316	0.56384	FOCAD	ENSP00000369599.1:p.(Pro163Thr)	missense_variant	SNV	rs141466501
	chr9:21865442	["A","G"]	409.01	0.195092	99.8049	0.046733	0.080973	0.56384	AL359922.1		NMD_transcript_variant, intron_variant	SNV	rs142136256
	chr17:82051294	["C","T"]	121.02	0.0577248	99.9423	0.085453	0.14807	0.56386	RFNG	ENSP00000307971.4:p.(Gly106Ser)	missense_variant, splice_region_variant	SNV	rs200724330
	chr10:52280851	["A","T"]	63.007	0.0300534	99.9699	-0.11817	0.20476	0.56388	PRKG1	ENSP00000363092.4:p.(Tyr489Phe)	missense_variant	SNV	rs149710600	likely benign, uncertain significance	Aortic aneurysm, familial thoracic 8, Cardiovascular phenotype, not provided
	chr17:79795182	["G","A"]	256	0.122108	99.8779	0.058682	0.10169	0.56388	CBX8	ENSP00000269385.4:p.(Pro208Leu)	missense_variant	SNV	rs143202450
	chr2:61840187	["C","T"]	802.08	0.38258	99.6174	-0.033433	0.057934	0.56388	FAM161A	ENSP00000385158.1:p.(Glu273Lys)	missense_variant	SNV	rs6733774	benign, uncertain significance	Retinitis pigmentosa, Retinitis pigmentosa 28, not provided
	chr14:96264431	["C","T"]	100	0.0476985	99.9523	-0.093804	0.16255	0.56389	BDKRB1	ENSP00000216629.6:p.(Ala250Val)	missense_variant	SNV	rs2229459
	chr7:44107442	["C","T"]	1101	0.525161	99.4748	-0.028427	0.049262	0.56389	AEBP1	ENSP00000223357.3:p.(Ala200Val)	missense_variant	SNV	rs139352566	likely benign	not provided
	chr11:57496068	["T","C"]	39.004	0.0186043	99.9814	-0.1502	0.26028	0.5639	SLC43A1	ENSP00000278426.3:p.(Ile219Val)	missense_variant	SNV	rs202001356
	chr5:176889690	["C","T"]	62.001	0.0295736	99.9704	-0.11909	0.20639	0.56391	HK3	ENSP00000292432.5:p.(Gly229Ser)	missense_variant	SNV	rs150811542
	chr2:97200358	["T","C"]	716.07	0.341555	99.6584	-0.035331	0.061227	0.56391	ANKRD36	ENSP00000391950.2:p.(Leu927Ser)	missense_variant	SNV	rs372336403
	chr19:55000792	["A","G"]	91.02	0.0434152	99.9566	0.098502	0.1707	0.56392	NLRP2	ENSP00000445135.1:p.(Asn1028Ser)	missense_variant	SNV	rs113044431
	chr2:54891151	["G","A"]	190	0.0906272	99.9094	-0.068076	0.11798	0.56392	EML6	ENSP00000348842.6:p.(Ala846Thr)	missense_variant	SNV	rs200130756
	chr16:70807840	["A","G"]	136	0.06487	99.9351	-0.080581	0.13965	0.56393	HYDIN	ENSP00000377197.2:p.(Tyr5036His)	missense_variant	SNV	rs201462934
	chr12:55332449	["G","A"]	137.01	0.0653518	99.9346	0.080288	0.13914	0.56393	OR6C3	ENSP00000493034.1:p.(Gly250Glu)	missense_variant	SNV	rs138042013
	chr6:155275999	["G","A"]	361.02	0.172201	99.8278	0.049588	0.085939	0.56393	CLDN20	ENSP00000356133.3:p.(Gly94Arg)	missense_variant	SNV	rs112181141
	chr6:73787282	["T","G"]	160.01	0.0763224	99.9237	-0.073883	0.12805	0.56394	CD109	ENSP00000287097.4:p.(Ser796Ala)	missense_variant	SNV	rs74352214
	chr3:186739094	["T","G"]	298.03	0.142156	99.8578	-0.054448	0.094364	0.56394	KNG1		intron_variant, splice_region_variant	SNV	rs145846525
	chr14:103480481	["A","G"]	42.009	0.0200377	99.98	-0.14476	0.25089	0.56395	MARK3	ENSP00000335347.5:p.(Lys549Arg)	missense_variant	SNV	rs184460295
	chr1:43198648	["T","TA"]	95.237	0.0454267	99.9546	0.096212	0.16675	0.56396	CFAP57		intron_variant, splice_region_variant	insertion	rs10711519
	chr9:115026654	["C","T"]	115.01	0.0548581	99.9451	-0.087488	0.15163	0.56396	TNC	ENSP00000265131.4:p.(Glu2071Lys)	missense_variant	SNV	rs140573419	uncertain significance	Hearing impairment
	chr5:173317879	["C","T"]	245	0.116861	99.8831	0.060151	0.10425	0.56396	STC2	ENSP00000265087.4:p.(Glu293Lys)	missense_variant	SNV	rs148037199
	chr14:21634550	["G","A"]	308	0.146912	99.8531	-0.053763	0.093182	0.56396	OR10G2	ENSP00000445383.1:p.(Pro98Leu)	missense_variant	SNV	rs112202933
	chr11:48488911	["A","G"]	53.005	0.0252826	99.9747	-0.12888	0.22338	0.56397	OR4A47	ENSP00000412752.1:p.(Asn40Ser)	missense_variant	SNV	rs141810836
	chr7:1233195	["G","A"]	119.05	0.0567851	99.9432	-0.085995	0.14905	0.56397	UNCX	ENSP00000314480.8:p.(Gly60Ser)	missense_variant	SNV	rs567702156
	chr20:1937440	["G","A"]	120	0.0572383	99.9428	0.085623	0.1484	0.56397	SIRPA	ENSP00000478763.1:p.(Ala467Thr)	missense_variant	SNV	rs147232069
	chr15:64848608	["G","A"]	41.002	0.0195574	99.9804	-0.1465	0.25393	0.56398	PLEKHO2	ENSP00000326706.4:p.(Gly10Ser)	missense_variant	SNV	rs150929841
	chr15:64848608	["G","A"]	41.002	0.0195574	99.9804	-0.1465	0.25393	0.56398	AC069368.1	ENSP00000397942.1:p.(Gly10Ser)	missense_variant	SNV	rs150929841
	chr19:38610030	["C","T"]	46.029	0.0219552	99.978	-0.13823	0.23959	0.56398	MAP4K1		intron_variant, splice_region_variant	SNV	rs370510091
	chr1:74480956	["G","T"]	113	0.0538994	99.9461	-0.088405	0.15323	0.56399	LRRC53	ENSP00000294635.4:p.(Thr34Asn)	missense_variant	SNV	rs572002800
	chr16:635313	["G","A"]	227	0.108276	99.8917	-0.062342	0.10806	0.56399	METTL26	ENSP00000440765.2:p.(Leu130Phe)	missense_variant	SNV	rs201877690
	chr5:141188742	["C","T"]	455.02	0.217038	99.783	-0.043981	0.076234	0.56399	PCDHB9	ENSP00000478606.1:p.(Ala475Val)	missense_variant	SNV	rs61744184
	chr9:114360044	["C","T"]	584	0.27856	99.7214	0.038732	0.067135	0.56399	AKNA	ENSP00000303769.4:p.(Ala715Thr)	missense_variant	SNV	rs114006513
	chr17:5387117	["A","C"]	42.002	0.0200343	99.98	0.14465	0.25074	0.56401	NUP88		intron_variant, splice_region_variant	SNV	rs183857922
	chr4:177336289	["C","G"]	23	0.0109707	99.989	0.1956	0.33906	0.56402	NEIL3	ENSP00000264596.3:p.(Leu199Val)	missense_variant	SNV	rs116410768
	chr10:91908915	["T","TCAG"]	35.007	0.0166978	99.9833	-0.15846	0.27467	0.56402	FGFBP3	ENSP00000339067.3:p.(Leu18dup)	inframe_insertion	insertion	rs370474127
	chr5:112234729	["C","T"]	83.002	0.0395907	99.9604	-0.10169	0.17629	0.56403	EPB41L4A	ENSP00000261486.5:p.(Arg331Gln)	missense_variant	SNV	rs199666804
	chr21:44259516	["C","T"]	100	0.0476985	99.9523	0.09376	0.16253	0.56403	DNMT3L	ENSP00000270172.3:p.(Asp89Asn)	missense_variant	SNV	rs147370440
	chr5:63961061	["C","A"]	963	0.459337	99.5407	0.030316	0.052553	0.56403	HTR1A	ENSP00000316244.3:p.(Arg220Leu)	missense_variant	SNV	rs1800044	likely benign	not provided
	chr19:4488784	["G","A"]	62.008	0.0295769	99.9704	-0.11926	0.20674	0.56404	HDGFL2	ENSP00000483345.1:p.(Ala133Thr)	missense_variant	SNV	rs756983810
	chr15:56095975	["C","T"]	71.001	0.0338664	99.9661	-0.11127	0.1929	0.56404	RFX7	ENSP00000453281.2:p.(Glu488Lys)	missense_variant	SNV	rs140370063
	chr4:53496267	["G","T"]	89	0.0424517	99.9575	-0.099383	0.17229	0.56404	LNX1	ENSP00000263925.7:p.(Ala369Asp)	missense_variant	SNV	rs140440998
	chr19:2076975	["T","G"]	1058	0.504651	99.4953	-0.028949	0.050187	0.56405	MOB3A	ENSP00000349575.2:p.(Lys154Gln)	missense_variant	SNV	rs141042584
	chr12:10825513	["G","A"]	47.001	0.0224188	99.9776	0.13687	0.23727	0.56406	TAS2R10	ENSP00000240619.2:p.(Arg253Ter)	stop_gained	SNV	rs147001619
	chr10:12172761	["A","G"]	106.01	0.0505652	99.9494	-0.090375	0.15668	0.56406	NUDT5		intron_variant, splice_region_variant	SNV	rs113911128
	chr4:83462782	["A","G"]	127	0.0605772	99.9394	-0.082723	0.14341	0.56406	ABRAXAS1	ENSP00000369857.3:p.(Val306Ala)	missense_variant	SNV	rs138986552	benign, likely benign	not provided, not specified
	chr8:142476587	["G","A"]	115	0.0548533	99.9451	0.086855	0.15058	0.56407	ADGRB1	ENSP00000430945.1:p.(Ala317Thr)	missense_variant, splice_region_variant	SNV	rs115843585
	chr1:116544586	["G","T"]	211.01	0.100649	99.8994	0.064509	0.11184	0.56407	CD58	ENSP00000358501.5:p.(Ser30Tyr)	missense_variant	SNV	rs150501186
	chr17:63972215	["T","G"]	201.01	0.0958788	99.9041	0.06587	0.1142	0.56408	SCN4A	ENSP00000396320.1:p.(Met135Leu)	missense_variant	SNV	rs148028364	benign, likely benign, uncertain significance	Congenital myasthenic syndrome 16, Familial hyperkalemic periodic paralysis, Hypokalemic periodic paralysis, type 2, Paramyotonia congenita of Von Eulenburg, Potassium-aggravated myotonia, not provided, not specified
	chr11:107525446	["T","C"]	334.04	0.159332	99.8407	-0.051489	0.089268	0.56409	ALKBH8	ENSP00000397673.2:p.(Asn345Ser)	missense_variant	SNV	rs61746596
	chr1:246634521	["A","G"]	506.15	0.241426	99.7586	-0.041786	0.072447	0.56409	CNST	ENSP00000355470.4:p.(Asn251Ser)	missense_variant	SNV	rs147112975
	chr19:49667023	["C","T"]	514	0.245171	99.7548	-0.041678	0.072261	0.56409	BCL2L12	ENSP00000482218.1:p.(Pro122Ser)	missense_variant	SNV	rs61739444
	chr22:50281979	["C","T"]	554.05	0.264274	99.7357	0.040271	0.069821	0.56409	PLXNB2	ENSP00000409171.1:p.(Glu1074Lys)	missense_variant	SNV	rs139926938
	chr2:21037187	["T","A"]	560.05	0.267136	99.7329	-0.039663	0.068769	0.56411	APOB	ENSP00000233242.1:p.(Glu202Asp)	missense_variant	SNV	rs61746672	benign, likely benign	Familial hypercholesterolemia, Familial hypobetalipoproteinemia 1, Hypercholesterolemia, autosomal dominant, type B, Hypercholesterolemia, familial, 1, not provided, not specified
	chr7:76514072	["C","T"]	69.003	0.0329134	99.9671	0.11296	0.19586	0.56413	UPK3B	ENSP00000257632.5:p.(Ala251Val)	missense_variant	SNV	rs143479767
	chr6:47878626	["T","C"]	232	0.110661	99.8893	0.061837	0.10722	0.56413	PTCHD4	ENSP00000341914.4:p.(Thr740Ala)	missense_variant	SNV	rs113836634
	chr17:7858784	["G","A"]	73.001	0.0348204	99.9652	0.1097	0.19022	0.56414	CYB5D1	ENSP00000331479.4:p.(Arg139His)	missense_variant	SNV	rs200369460
	chr11:108838459	["C","T"]	97.007	0.0462709	99.9537	0.095222	0.16511	0.56414	DDX10	ENSP00000314348.3:p.(Ser660Phe)	missense_variant	SNV	rs138955971
	chr2:233147519	["G","A"]	43	0.0205104	99.9795	0.14289	0.24778	0.56415	INPP5D	ENSP00000405338.2:p.(Asp319Asn)	missense_variant	SNV	rs752600484
	chr12:16244592	["C","T"]	59.001	0.0281426	99.9719	-0.12201	0.21157	0.56415	SLC15A5	ENSP00000340402.3:p.(Met321Ile)	missense_variant	SNV	rs368648254
	chr1:16059503	["G","C"]	71.001	0.0338664	99.9661	-0.11123	0.19288	0.56415	FAM131C	ENSP00000364814.4:p.(Gln185Glu)	missense_variant	SNV	rs368925601
	chr7:48272994	["G","A"]	91.001	0.0434062	99.9566	-0.098295	0.17046	0.56418	ABCA13	ENSP00000411096.1:p.(Val1110Ile)	missense_variant	SNV	rs201667847
	chr4:146175974	["G","A"]	279	0.133079	99.8669	0.056432	0.097863	0.56418	LSM6		NMD_transcript_variant, intron_variant	SNV	rs367847760
	chr12:85983616	["G","A"]	32.001	0.015264	99.9847	0.16581	0.28755	0.56419	MGAT4C	ENSP00000478300.1:p.(Arg68Cys)	missense_variant	SNV	rs762956258
	chr17:39662303	["C","T"]	72.004	0.0343449	99.9657	0.11059	0.19178	0.5642	STARD3	ENSP00000463613.1:p.(Arg372Cys)	missense_variant	SNV	rs148526353
	chr11:428757	["G","A"]	88.002	0.0419757	99.958	0.1	0.17343	0.5642	ANO9	ENSP00000332788.6:p.(Arg329Cys)	missense_variant	SNV	rs140961109
	chr3:37050528	["G","A"]	369	0.176008	99.824	0.048868	0.08475	0.5642	MLH1	ENSP00000231790.2:p.(Val716Met)	missense_variant	SNV	rs35831931	benign, likely benign, uncertain significance	Breast and/or ovarian cancer, Colorectal cancer, hereditary nonpolyposis, type 2, Hereditary cancer-predisposing syndrome, Hereditary nonpolyposis colorectal neoplasms, Lynch syndrome, Malignant tumor of breast, Muir-TorrÃ© syndrome, not provided, not specified
	chr11:3667642	["G","T"]	71.001	0.0338664	99.9661	0.11121	0.19287	0.56421	CHRNA10	ENSP00000250699.2:p.(Pro162Gln)	missense_variant	SNV	rs374749795
	chr4:121760455	["TGCGGGGA","T"]	128.01	0.0610589	99.9389	0.083016	0.14397	0.56421	TMEM155	ENSP00000336987.5:p.(Pro76AlafsTer24)	frameshift_variant	deletion	rs549013423
	chr1:169541688	["G","T"]	37.001	0.0176489	99.9824	-0.15422	0.26747	0.56422	F5	ENSP00000356771.3:p.(Asp1134Glu)	missense_variant	SNV	rs373880789	likely benign, uncertain significance	Budd-Chiari syndrome, Factor V deficiency, Thrombophilia due to activated protein C resistance, Thrombophilia due to thrombin defect, not provided
	chr15:45402455	["C","T"]	103	0.0491295	99.9509	0.091469	0.15864	0.56422	SPATA5L1	ENSP00000305494.6:p.(Pro9Leu)	missense_variant	SNV	rs148815842
	chr6:35510994	["C","A"]	152.34	0.072664	99.9273	-0.076199	0.13215	0.56422	TULP1	ENSP00000229771.6:p.(Glu122Asp)	missense_variant	SNV	rs113772629	likely benign, uncertain significance	not provided
	chr10:63153748	["G","A"]	518.01	0.247083	99.7529	0.041256	0.071552	0.56422	NRBF2	ENSP00000277746.6:p.(Gly132Arg)	missense_variant	SNV	rs141946965
	chr11:49037622	["C","T"]	59.001	0.0281426	99.9719	0.12211	0.21178	0.56423	TRIM49B	ENSP00000481457.1:p.(Thr335Ile)	missense_variant	SNV	rs186348742
	chr10:97224914	["G","A"]	73.001	0.0348204	99.9652	0.10979	0.19042	0.56423	ARHGAP19-SLIT1		NMD_transcript_variant, intron_variant	SNV	rs533576887
	chr5:116134128	["A","C"]	278.02	0.132611	99.8674	-0.056287	0.097625	0.56423	COMMD10	ENSP00000274458.4:p.(Lys154Gln)	missense_variant	SNV	rs138138184
	chr4:102989912	["C","A"]	208680	99.5373	0.462676	-0.030024	0.052074	0.56423	SLC9B1	ENSP00000296422.7:p.(Gln33His)	missense_variant	SNV	rs2715591
	chr17:75727696	["C","G"]	71.001	0.0338664	99.9661	-0.10966	0.1902	0.56424	ITGB4	ENSP00000200181.3:p.(Gln104Glu)	missense_variant	SNV	rs764405265
	chr16:11383710	["T","G"]	29.007	0.0138359	99.9862	-0.17401	0.30182	0.56425	AC099489.1	ENSP00000470478.2:p.(Asn3208Thr)	missense_variant	SNV	rs182618581
	chr2:75652537	["G","A"]	45.002	0.0214653	99.9785	0.13968	0.24228	0.56425	MRPL19	ENSP00000387284.1:p.(Val119Ile)	missense_variant	SNV	rs201479406
	chr6:136924676	["G","C"]	142	0.0677319	99.9323	-0.078673	0.13646	0.56426	SLC35D3	ENSP00000333591.4:p.(Glu411Gln)	missense_variant	SNV	rs146545099
	chr19:48724354	["G","A"]	209	0.09969	99.9003	0.064872	0.11252	0.56426	RASIP1	ENSP00000222145.3:p.(Arg843Cys)	missense_variant	SNV	rs144734317
	chr8:94519241	["T","C"]	313.01	0.149301	99.8507	0.053095	0.092099	0.56428	VIRMA	ENSP00000297591.5:p.(Ile753Val)	missense_variant	SNV	rs7814840
	chr12:29451339	["G","A"]	115	0.0548533	99.9451	0.087385	0.15159	0.56431	OVCH1		intron_variant, splice_region_variant	SNV	rs200385454
	chr6:42925488	["C","T"]	177	0.0844264	99.9156	-0.070483	0.12227	0.56431	PTCRA	ENSP00000477815.1:p.(Arg233Cys)	missense_variant	SNV	rs200928800
	chr19:14406507	["C","G"]	677	0.322919	99.6771	-0.036133	0.062682	0.56431	ADGRE5	ENSP00000242786.4:p.(Ile666Met)	missense_variant	SNV	rs146888178	likely benign	not provided
	chr3:37102931	["A","G"]	758.06	0.361584	99.6384	0.034275	0.059459	0.56432	LRRFIP2	ENSP00000338727.4:p.(Leu289Ser)	missense_variant	SNV	rs75968372	benign	not provided
	chr2:54894985	["C","G"]	94.004	0.0448385	99.9552	-0.096628	0.16763	0.56433	EML6	ENSP00000348842.6:p.(Thr938Ser)	missense_variant	SNV	rs200022878
	chr3:196561375	["G","A"]	119.01	0.056766	99.9432	0.086082	0.14934	0.56433	WDR53	ENSP00000328079.5:p.(Thr34Met)	missense_variant	SNV	rs140055649
	chr3:130097206	["C","T"]	69.001	0.0329125	99.9671	-0.11277	0.19565	0.56435	ALG1L2	ENSP00000479850.1:p.(Arg191Cys)	missense_variant	SNV	rs192945884
	chr2:99196301	["ATTG","A"]	245.18	0.116947	99.8831	0.059875	0.10388	0.56435	AC079447.1		NMD_transcript_variant, intron_variant	deletion	rs562889533
	chr8:144841639	["G","A"]	120	0.0572383	99.9428	0.085532	0.1484	0.56436	ZNF7	ENSP00000393260.2:p.(Gly189Ser)	missense_variant	SNV	rs148543892
	chr10:75029659	["G","A"]	603.01	0.287627	99.7124	0.03816	0.066206	0.56436	KAT6B	ENSP00000287239.4:p.(Arg1612His)	missense_variant	SNV	rs72803461	benign	Genitopatellar syndrome, not provided
	chr4:83455641	["T","C"]	977.47	0.466239	99.5338	0.030079	0.052186	0.56436	HELQ	ENSP00000295488.3:p.(Asn18Ser)	missense_variant	SNV	rs141700135	benign	not provided
	chr1:35631268	["A","C"]	1035	0.49368	99.5063	-0.029227	0.050709	0.56436	PSMB2		intron_variant, splice_region_variant	SNV	rs59405996
	chr8:43025001	["A","G"]	61.003	0.0290975	99.9709	-0.12004	0.20828	0.56438	AC110275.1		NMD_transcript_variant, intron_variant	SNV	rs192216333
	chr13:72821964	["A","G"]	88.01	0.0419795	99.958	0.10007	0.17363	0.56438	PIBF1	ENSP00000317144.6:p.(Asn263Ser)	missense_variant	SNV	rs199982144	benign	not provided
	chr17:59681845	["A","G"]	249.01	0.118774	99.8812	0.059658	0.10351	0.56438	CLTC		intron_variant, splice_region_variant	SNV	rs200720789	benign	not provided
	chr14:64793144	["C","T"]	169	0.0806105	99.9194	0.072087	0.12508	0.56439	SPTB	ENSP00000374370.3:p.(Arg840His)	missense_variant	SNV	rs146326769	uncertain significance	Hereditary spherocytosis type 2, not provided
	chr11:22236206	["G","T"]	228.01	0.108757	99.8912	0.061548	0.10679	0.56439	ANO5	ENSP00000315371.8:p.(Gly231Val)	missense_variant	SNV	rs137854523	likely pathogenic, pathogenic	ANO5-Related Disorders, Autosomal recessive limb-girdle muscular dystrophy type 2L, Autosomal recessive limb-girdle muscular dystrophy type 2L, Autosomal recessive limb-girdle muscular dystrophy type 2L, Gnathodiaphyseal dysplasia, Gnathodiaphyseal dysplasia, Gnathodiaphyseal dysplasia, Hereditary fructosuria, Miyoshi muscular dystrophy 3, not provided
	chr5:151052189	["C","T"]	581	0.277129	99.7229	0.038969	0.067615	0.56439	TNIP1	ENSP00000317891.7:p.(Arg233Gln)	missense_variant	SNV	rs2233292
	chr11:6768386	["T","C"]	45.001	0.0214648	99.9785	-0.13975	0.24248	0.5644	OR2AG2	ENSP00000493362.1:p.(Asp191Gly)	missense_variant	SNV	rs192954815
	chr9:129620349	["G","A"]	90.024	0.0429401	99.9571	-0.098763	0.17137	0.5644	C9orf50	ENSP00000361556.4:p.(Leu76Phe)	missense_variant	SNV	rs960189428
	chr6:119179945	["T","C"]	60.002	0.0286201	99.9714	-0.12104	0.21005	0.56443	MAN1A1	ENST00000368468.3:c.1836A>G(p.(Lys612=))	splice_region_variant, synonymous_variant	SNV	rs146373552
	chr16:75538131	["T","A"]	676.28	0.322576	99.6774	0.036155	0.06274	0.56443	AC009163.2		NMD_transcript_variant, intron_variant	SNV	rs114880995
	chr18:80046203	["C","T"]	78	0.0372049	99.9628	-0.10608	0.18407	0.56444	AC090360.1		NMD_transcript_variant, intron_variant	SNV	rs186596133
	chr9:6536219	["T","C"]	373.01	0.17792	99.8221	0.048649	0.084423	0.56444	GLDC	ENSP00000370737.3:p.(Met895Val)	missense_variant	SNV	rs141152043	likely benign, uncertain significance	Non-ketotic hyperglycinemia, not provided
	chr4:7433517	["C","G"]	46	0.0219413	99.9781	0.13805	0.23958	0.56445	PSAPL1	ENSP00000317445.4:p.(Asp455His)	missense_variant	SNV	rs200541303
	chr7:151181312	["C","T"]	26	0.0124016	99.9876	0.18379	0.31896	0.56447	ASB10	ENSP00000391137.2:p.(Arg244His)	missense_variant	SNV	rs104886476	uncertain significance, not provided	Glaucoma 1, open angle, F, not provided
	chr1:154575801	["C","G"]	51	0.0243263	99.9757	-0.13111	0.22755	0.56447	CHRNB2	ENSP00000489703.1:p.(Arg460Gly)	NMD_transcript_variant, missense_variant	SNV	rs202079239	benign, likely benign, uncertain significance	Autosomal dominant nocturnal frontal lobe epilepsy, Generalized-onset seizure, not provided
	chr20:35347241	["G","A"]	88.005	0.0419771	99.958	0.099842	0.17327	0.56447	UQCC1	ENSP00000363506.5:p.(Arg166Trp)	missense_variant	SNV	rs143345851
	chr19:54636640	["G","T"]	48.01	0.0229001	99.9771	0.13515	0.23455	0.56449	LILRB1	ENSP00000395004.2:p.(Gln649His)	missense_variant	SNV	rs199541342
	chr7:74783529	["G","A"]	180.01	0.0858622	99.9141	-0.070156	0.12176	0.56449	NCF1	ENSP00000289473.4:p.(Trp193Ter)	stop_gained	SNV	rs145360423	pathogenic	Chronic granulomatous disease due to deficiency of NCF-1, Granulomatous disease, chronic, autosomal recessive, cytochrome b-positive, type 1, Granulomatous disease, chronic, autosomal recessive, cytochrome b-positive, type 3, not provided
	chr5:178248192	["C","A"]	198	0.0944431	99.9056	0.066596	0.11558	0.56449	COL23A1	ENST00000390654.7:c.1212G>T(p.(Leu404=))	splice_region_variant, synonymous_variant	SNV	rs201886177
	chr10:124045755	["T","C"]	477	0.227522	99.7725	0.043175	0.074936	0.56451	CHST15	ENSP00000402394.1:p.(Lys153Arg)	missense_variant	SNV	rs79932850
	chr19:4532979	["T","A"]	47.037	0.022436	99.9776	-0.13657	0.23705	0.56453	AC011498.4		NMD_transcript_variant, intron_variant	SNV	rs968881366
	chr19:11238181	["A","G"]	143.02	0.0682185	99.9318	-0.07765	0.13478	0.56453	DOCK6		intron_variant, splice_region_variant	SNV	rs200659753	benign	not provided
	chr2:70816677	["G","A"]	464	0.221321	99.7787	0.043645	0.075757	0.56453	CLEC4F	ENSP00000272367.2:p.(Thr235Met)	missense_variant	SNV	rs78458500	benign	not provided
	chr21:46411627	["A","G"]	62.268	0.0297009	99.9703	0.11915	0.20681	0.56454	PCNT	ENSP00000352572.5:p.(Met1852Val)	missense_variant	SNV	rs142080697	likely benign, uncertain significance	Microcephalic osteodysplastic primordial dwarfism type II, not provided
	chr17:42028917	["G","A"]	82.001	0.0391133	99.9609	0.1034	0.17948	0.56454	ZNF385C	ENSP00000411514.4:p.(Pro279Leu)	missense_variant	SNV	rs749243787
	chr3:197705169	["G","A"]	130	0.0620081	99.938	-0.082206	0.14269	0.56454	RUBCN	ENSP00000296343.5:p.(Arg76Cys)	missense_variant	SNV	rs201775281	likely benign, uncertain significance	not provided
	chr12:98751347	["C","T"]	234	0.111615	99.8884	0.061455	0.10667	0.56454	ANKS1B		intron_variant, splice_region_variant	SNV	rs139586088
	chr1:2184480	["C","G"]	1118	0.53327	99.4667	0.028381	0.049262	0.56454	FAAP20		3_prime_UTR_variant, NMD_transcript_variant	SNV	rs113629589
	chr11:85911303	["T","C"]	205.01	0.0977868	99.9022	-0.065298	0.11335	0.56455	CCDC83	ENSP00000280245.4:p.(Val232Ala)	missense_variant	SNV	rs146932939
	chr21:44627577	["T","C"]	458.64	0.218765	99.7812	0.043875	0.076159	0.56455	KRTAP10-9	ENSP00000381009.3:p.(Cys136Arg)	missense_variant	SNV	rs201991753
	chr11:1836241	["G","A"]	73.001	0.0348204	99.9652	-0.10821	0.18785	0.56456	SYT8	ENSP00000371394.3:p.(Arg172Gln)	missense_variant	SNV	rs150418080
	chr6:29725033	["C","A"]	118	0.0562843	99.9437	-0.086421	0.15001	0.56456	HLA-F	ENSP00000259951.6:p.(Pro205Thr)	missense_variant, splice_region_variant	SNV	rs142311857
	chr5:122401053	["T","C"]	83.006	0.0395927	99.9604	-0.1029	0.17863	0.56457	SNCAIP	ENSP00000261367.7:p.(Met42Thr)	missense_variant	SNV	rs189505224
	chr10:73769660	["C","T"]	857.01	0.408781	99.5912	0.032327	0.056117	0.56457	SEC24C	ENSP00000321845.6:p.(Thr870Met)	missense_variant	SNV	rs113203770
	chr5:6714489	["C","T"]	99.142	0.0472893	99.9527	0.094229	0.16358	0.56458	PAPD7	ENSP00000230859.7:p.(Pro169Leu)	missense_variant	SNV	rs559941746
	chr6:151348900	["T","C"]	292.06	0.139308	99.8607	0.054936	0.095366	0.56458	AKAP12	ENSP00000384537.2:p.(Ile170Thr)	missense_variant	SNV	rs62620007	likely benign	not provided
	chr1:151811329	["G","A"]	48.002	0.0228963	99.9771	0.13524	0.23477	0.56459	RORC	ENSP00000327025.6:p.(Ala464Val)	missense_variant	SNV	rs113195254	uncertain significance	Autosomal recessive mendelian susceptibility to mycobacterial diseases due to complete RORgamma receptor deficiency
	chr2:163611456	["C","T"]	144	0.0686859	99.9313	0.078058	0.13551	0.56459	FIGN	ENSP00000333836.3:p.(Asp126Asn)	missense_variant	SNV	rs201440665
	chr11:6601495	["G","A"]	54.001	0.0257577	99.9742	0.12744	0.22125	0.5646	RRP8	ENSP00000254605.6:p.(Arg191Trp)	missense_variant	SNV	rs142862258
	chr1:33493310	["G","A"]	65.001	0.0310045	99.969	-0.11621	0.20174	0.5646	ZSCAN20	ENSP00000355053.3:p.(Arg523Gln)	missense_variant	SNV	rs201811528
	chr6:32197424	["G","A"]	67.001	0.0319585	99.968	0.11437	0.19855	0.5646	NOTCH4	ENSP00000364163.3:p.(Arg1643Ter)	stop_gained	SNV	rs148746475	uncertain significance	not provided
	chr19:35513073	["C","A"]	206.01	0.0982638	99.9017	0.065335	0.11343	0.56461	DMKN	ENSP00000342012.3:p.(Val135Leu)	missense_variant	SNV	rs78344601
	chr16:400597	["TATC","T"]	578.14	0.275764	99.7242	0.03905	0.067793	0.56461	NME4		NMD_transcript_variant, intron_variant	deletion	rs769243297
	chr1:109750689	["G","A"]	38	0.0181254	99.9819	-0.14803	0.25701	0.56462	EPS8L3	ENSP00000358820.3:p.(Arg582Trp)	missense_variant	SNV	rs554030593
	chr11:62649743	["C","G"]	58.001	0.0276656	99.9723	-0.12316	0.21383	0.56462	INTS5	ENSP00000327889.2:p.(Ala113Pro)	missense_variant	SNV	rs138916798
	chr1:3412493	["G","A"]	135	0.064393	99.9356	-0.08013	0.13912	0.56463	PRDM16	ENSP00000270722.5:p.(Gly766Ser)	missense_variant	SNV	rs199998420	likely benign, uncertain significance	Left ventricular noncompaction 8, Primary familial hypertrophic cardiomyopathy, not provided, not specified
	chr2:168972057	["AGCATGG","A"]	38.001	0.0181259	99.9819	0.15182	0.26359	0.56464	ABCB11		intron_variant, splice_region_variant	deletion	rs748716950	uncertain significance	Progressive familial intrahepatic cholestasis type 2, not provided, not specified
	chr19:8915636	["G","C"]	147	0.0701169	99.9299	-0.076733	0.13322	0.56464	MUC16	ENSP00000381008.2:p.(Ala12225Gly)	missense_variant	SNV	rs200190822
	chr1:231351462	["A","T"]	48.006	0.0228982	99.9771	0.13509	0.23456	0.56466	SPRTN	ENSP00000295050.7:p.(Lys203Asn)	missense_variant	SNV	rs374398670
	chr11:62726668	["G","A"]	58.002	0.0276661	99.9723	-0.12315	0.21383	0.56466	HNRNPUL2-BSCL2	ENST00000403734.2:c.489C>T(p.(Asp163=))	NMD_transcript_variant, synonymous_variant	SNV	rs199922825
	chr6:28272104	["C","A"]	93	0.0443596	99.9556	-0.096213	0.16706	0.56467	ZSCAN26	ENSP00000481707.1:p.(Thr62Asn)	missense_variant	SNV	rs375716851
	chr2:54894924	["A","G"]	94.007	0.04484	99.9552	-0.096543	0.16763	0.56467	EML6	ENSP00000348842.6:p.(Thr918Ala)	missense_variant	SNV	rs182814773
	chr10:90900633	["A","G"]	519.01	0.24756	99.7524	0.040871	0.070967	0.56467	RPP30	ENSP00000389182.1:p.(Asp254Gly)	missense_variant	SNV	rs149301882
	chr15:89318535	["G","A"]	78	0.0372049	99.9628	0.10602	0.1841	0.56468	POLG		intron_variant, splice_region_variant	SNV	rs55779802	benign, likely benign, uncertain significance	Hereditary spastic paraplegia, Mitochondrial DNA depletion syndrome 4b, POLG-Related Spectrum Disorders, Progressive external ophthalmoplegia with mitochondrial DNA deletions, autosomal dominant 1, Progressive external ophthalmoplegia with mitochondrial DNA deletions, autosomal recessive 1, Progressive sclerosing poliodystrophy, Progressive sclerosing poliodystrophy, Sensory ataxic neuropathy, dysarthria, and ophthalmoparesis, not provided, not specified
	chr10:48709820	["G","A"]	99	0.0472216	99.9528	-0.094087	0.16337	0.56468	WDFY4	ENSP00000320563.5:p.(Asp30Asn)	missense_variant	SNV	rs200560672
	chr19:12463747	["C","T"]	670.13	0.319642	99.6804	-0.036436	0.063269	0.56469	AC008758.6		NMD_transcript_variant, intron_variant	SNV	rs139438811
	chr19:38733755	["GTCC","G"]	39	0.0186024	99.9814	0.14997	0.26041	0.5647	CAPN12	ENSP00000331636.3:p.(Glu634del)	inframe_deletion	deletion	rs759276437
	chr3:148994202	["G","A"]	97	0.0462676	99.9537	-0.095037	0.16503	0.5647	GYG1	ENSP00000340736.4:p.(Gly23Glu)	missense_variant	SNV	rs112622137	uncertain significance	Glycogen storage disease XV, Polyglucosan body myopathy type 2, not provided
	chr14:105497957	["C","T"]	45.001	0.0214648	99.9785	-0.13951	0.24227	0.56471	TEDC1	ENSP00000376308.4:p.(Arg380Trp)	missense_variant	SNV	rs200143862
	chr19:12462530	["AATAATT","A"]	67.003	0.0319595	99.968	-0.11432	0.19853	0.56471	AC008758.6		NMD_transcript_variant, intron_variant	deletion	rs754948180
	chr4:68099006	["C","T"]	87.089	0.0415402	99.9585	-0.10048	0.17448	0.56471	TMPRSS11F	ENSP00000348639.2:p.(Arg15Gln)	missense_variant	SNV	rs145530248
	chr21:42770791	["T","G"]	2278.3	1.08672	98.9133	0.019696	0.034202	0.56471	PDE9A	ENSP00000291539.6:p.(Met560Arg)	missense_variant	SNV	rs75225742	benign	not provided
	chr9:110207453	["G","A"]	64.02	0.0305366	99.9695	-0.11698	0.20315	0.56472	C9orf152	ENSP00000383456.4:p.(Arg43Ter)	stop_gained	SNV	rs148811022
	chr5:141511049	["G","A"]	52	0.0248032	99.9752	-0.12976	0.22534	0.56473	PCDHGA2	ENSP00000378077.2:p.(Arg892His)	missense_variant	SNV	rs61749029
	chr5:141511049	["G","A"]	52	0.0248032	99.9752	-0.12976	0.22534	0.56473	PCDHGB1	ENSP00000429273.1:p.(Arg887His)	missense_variant	SNV	rs61749029
	chr5:141511049	["G","A"]	52	0.0248032	99.9752	-0.12976	0.22534	0.56473	PCDHGA6	ENSP00000429601.1:p.(Arg892His)	missense_variant	SNV	rs61749029
	chr5:141511049	["G","A"]	52	0.0248032	99.9752	-0.12976	0.22534	0.56473	PCDHGB2	ENSP00000429018.1:p.(Arg891His)	missense_variant	SNV	rs61749029
	chr5:141511049	["G","A"]	52	0.0248032	99.9752	-0.12976	0.22534	0.56473	PCDHGA4	ENSP00000458570.2:p.(Arg922His)	missense_variant	SNV	rs61749029
	chr5:141511049	["G","A"]	52	0.0248032	99.9752	-0.12976	0.22534	0.56473	PCDHGA3	ENSP00000253812.6:p.(Arg892His)	missense_variant	SNV	rs61749029
	chr5:141511049	["G","A"]	52	0.0248032	99.9752	-0.12976	0.22534	0.56473	PCDHGC3	ENSP00000312070.3:p.(Arg894His)	missense_variant	SNV	rs61749029
	chr5:141511049	["G","A"]	52	0.0248032	99.9752	-0.12976	0.22534	0.56473	PCDHGA1	ENSP00000431083.1:p.(Arg891His)	missense_variant	SNV	rs61749029
	chr5:141511049	["G","A"]	52	0.0248032	99.9752	-0.12976	0.22534	0.56473	PCDHGB4	ENSP00000428288.1:p.(Arg883His)	missense_variant	SNV	rs61749029
	chr5:141511049	["G","A"]	52	0.0248032	99.9752	-0.12976	0.22534	0.56473	PCDHGB6	ENSP00000428603.1:p.(Arg890His)	missense_variant	SNV	rs61749029
	chr5:141511049	["G","A"]	52	0.0248032	99.9752	-0.12976	0.22534	0.56473	PCDHGB7	ENSP00000381594.2:p.(Arg889His)	missense_variant	SNV	rs61749029
	chr5:141511049	["G","A"]	52	0.0248032	99.9752	-0.12976	0.22534	0.56473	PCDHGC5	ENSP00000252087.1:p.(Arg904His)	missense_variant	SNV	rs61749029
	chr5:141511049	["G","A"]	52	0.0248032	99.9752	-0.12976	0.22534	0.56473	PCDHGA8	ENSP00000381605.2:p.(Arg892His)	missense_variant	SNV	rs61749029
	chr5:141511049	["G","A"]	52	0.0248032	99.9752	-0.12976	0.22534	0.56473	PCDHGC4	ENSP00000306918.1:p.(Arg898His)	missense_variant	SNV	rs61749029
	chr5:141511049	["G","A"]	52	0.0248032	99.9752	-0.12976	0.22534	0.56473	PCDHGA12	ENSP00000252085.3:p.(Arg892His)	missense_variant	SNV	rs61749029
	chr5:141511049	["G","A"]	52	0.0248032	99.9752	-0.12976	0.22534	0.56473	PCDHGA9	ENSP00000460274.1:p.(Arg892His)	missense_variant	SNV	rs61749029
	chr5:141511049	["G","A"]	52	0.0248032	99.9752	-0.12976	0.22534	0.56473	PCDHGB3	ENSP00000461862.1:p.(Arg889His)	missense_variant	SNV	rs61749029
	chr5:141511049	["G","A"]	52	0.0248032	99.9752	-0.12976	0.22534	0.56473	PCDHGA11	ENSP00000381589.2:p.(Arg895His)	missense_variant	SNV	rs61749029
	chr5:141511049	["G","A"]	52	0.0248032	99.9752	-0.12976	0.22534	0.56473	PCDHGB5	ENSP00000478258.1:p.(Arg883His)	missense_variant	SNV	rs61749029
	chr5:141511049	["G","A"]	52	0.0248032	99.9752	-0.12976	0.22534	0.56473	PCDHGA10	ENSP00000381611.2:p.(Arg896His)	missense_variant	SNV	rs61749029
	chr5:141511049	["G","A"]	52	0.0248032	99.9752	-0.12976	0.22534	0.56473	PCDHGA7	ENSP00000430024.1:p.(Arg892His)	missense_variant	SNV	rs61749029
	chr5:141511049	["G","A"]	52	0.0248032	99.9752	-0.12976	0.22534	0.56473	PCDHGA5	ENSP00000429834.1:p.(Arg891His)	missense_variant	SNV	rs61749029
	chr1:16029118	["C","T"]	1238	0.590508	99.4095	0.027022	0.046927	0.56473	CLCNKA		intron_variant, splice_region_variant	SNV	rs181589868	likely benign	not provided
	chr4:174656756	["C","T"]	89.003	0.0424531	99.9575	-0.099214	0.1723	0.56474	GLRA3	ENSP00000274093.3:p.(Arg368His)	missense_variant	SNV	rs142149685
	chr1:3430950	["G","GGAC"]	128	0.0610541	99.9389	-0.082444	0.14318	0.56474	PRDM16	ENSP00000270722.5:p.(Asp1125dup)	inframe_insertion	insertion	rs758774731	benign, likely benign	Left ventricular noncompaction 8, not specified
	chr3:53043155	["T","C"]	38.007	0.0181288	99.9819	0.15187	0.26375	0.56475	AC096887.1		3_prime_UTR_variant, NMD_transcript_variant	SNV	rs564041485
	chr11:27368621	["G","A"]	41.001	0.0195569	99.9804	-0.14611	0.25375	0.56475	LGR4	ENSP00000368516.4:p.(Thr701Met)	missense_variant	SNV	rs369897268	uncertain significance	not provided
	chr19:4433469	["C","T"]	309.01	0.147393	99.8526	-0.05333	0.092618	0.56475	CHAF1A	ENSP00000301280.4:p.(Ser868Leu)	missense_variant	SNV	rs149907294
	chr19:29817518	["A","G"]	318.08	0.15172	99.8483	0.052589	0.091334	0.56476	CCNE1	ENSP00000262643.3:p.(Ile147Val)	missense_variant	SNV	rs113246237
	chr16:83998199	["C","T"]	708.01	0.33771	99.6623	-0.035243	0.061209	0.56476	NECAB2		intron_variant, splice_region_variant	SNV	rs149485551
	chr3:190449775	["G","A"]	56.002	0.0267121	99.9733	-0.12512	0.21731	0.56477	TMEM207	ENSP00000346981.2:p.(Ala12Val)	missense_variant	SNV	rs141346662
	chr10:88778153	["G","T"]	741.01	0.353451	99.6465	0.034368	0.05969	0.56477	LIPN	ENSP00000383923.1:p.(Asp370Tyr)	missense_variant	SNV	rs41284092	benign	not provided
	chr2:166444845	["T","C"]	67.004	0.0319599	99.968	0.11431	0.19854	0.56478	SCN7A	ENSP00000478562.1:p.(Ile515Val)	missense_variant	SNV	rs199980327
	chr11:117179291	["G","A"]	959	0.457429	99.5426	-0.03054	0.053042	0.56478	SIDT2	ENSP00000278951.7:p.(Val10Met)	missense_variant	SNV	rs61729992
	chr12:122231303	["T","A"]	37.002	0.0176494	99.9824	-0.15387	0.26726	0.56479	AC048338.1		NMD_transcript_variant, intron_variant	SNV	rs149577947
	chr8:22283143	["C","T"]	57	0.0271882	99.9728	0.12393	0.21524	0.56479	PIWIL2	ENSP00000349208.6:p.(Arg179Trp)	missense_variant	SNV	rs149393632
	chr17:9643107	["C","T"]	436	0.207966	99.792	0.045203	0.078512	0.56479	CFAP52	ENSP00000339449.5:p.(Thr591Ile)	missense_variant	SNV	rs112783393	likely benign	Situs inversus
	chr2:117817728	["G","A"]	64.002	0.030528	99.9695	-0.11698	0.2032	0.5648	DDX18	ENSP00000263239.2:p.(Asp124Asn)	missense_variant, splice_region_variant	SNV	rs200312980
	chr3:149050341	["T","C"]	89.001	0.0424522	99.9575	-0.099187	0.17229	0.56481	HLTF	ENSP00000308944.5:p.(His503Arg)	missense_variant	SNV	rs148916691
	chr10:93351538	["A","T"]	240	0.114477	99.8855	0.060454	0.10501	0.56481	MYOF	ENSP00000352208.4:p.(Ser1233Thr)	missense_variant	SNV	rs34777013
	chr2:130763105	["G","T"]	87	0.0414977	99.9585	-0.10043	0.17445	0.56482	AMER3	ENSP00000392700.1:p.(Ala345Ser)	missense_variant	SNV	rs200166860
	chr10:127037715	["C","G"]	92.004	0.0438846	99.9561	0.097569	0.16948	0.56482	DOCK1		intron_variant, splice_region_variant	SNV	rs369448608
	chr18:79904035	["G","A"]	213	0.101598	99.8984	0.064356	0.11179	0.56483	PQLC1	ENSP00000380880.2:p.(Arg253Cys)	missense_variant	SNV	rs148418095
	chr7:102749610	["A","G"]	94.021	0.0448466	99.9552	-0.096519	0.16766	0.56484	FAM185A	ENSP00000395340.2:p.(Thr135Ala)	missense_variant	SNV	rs535221121
	chr19:47380832	["G","A"]	673.05	0.321035	99.679	-0.036156	0.062808	0.56485	DHX34	ENSP00000331907.4:p.(Arg1000Gln)	missense_variant	SNV	rs142828801
	chr1:213176404	["C","T"]	1872	0.892917	99.1071	-0.021778	0.037832	0.56485	RPS6KC1	ENSP00000355927.3:p.(Pro319Leu)	missense_variant	SNV	rs56369827	benign	not provided
	chr5:69391863	["A","G"]	150.09	0.0715907	99.9284	-0.076435	0.13279	0.56488	RAD17	ENSP00000426191.1:p.(Met358Val)	missense_variant	SNV	rs138127786
	chr1:201207801	["G","A"]	59.001	0.0281426	99.9719	-0.12186	0.21172	0.56489	IGFN1	ENSP00000334714.4:p.(Gly970Arg)	missense_variant	SNV	rs754077329
	chr5:1489771	["G","A"]	81.002	0.0386368	99.9614	-0.10408	0.18082	0.56489	LPCAT1	ENSP00000423472.1:p.(Ala194Val)	NMD_transcript_variant, missense_variant	SNV	rs147744743
	chr7:130051282	["G","A"]	45	0.0214643	99.9785	0.13942	0.24223	0.5649	ZC3HC1	ENSP00000351052.4:p.(Pro29Ser)	missense_variant	SNV	rs140747380
	chr10:103882691	["G","A"]	99	0.0472216	99.9528	-0.094033	0.16337	0.5649	STN1	ENSP00000224950.3:p.(Ala367Val)	missense_variant	SNV	rs140449924	uncertain significance	Cerebroretinal microangiopathy with calcifications and cysts 2, not provided
	chr12:10938599	["G","A"]	600.01	0.286196	99.7138	-0.038195	0.066359	0.5649	AC018630.6		NMD_transcript_variant, intron_variant	SNV	rs117092928	benign	not provided
	chr10:133201887	["G","A"]	49	0.0233723	99.9766	-0.131	0.22761	0.56491	KNDC1	ENSP00000304437.3:p.(Ala1126Thr)	missense_variant	SNV	rs199954114
	chr12:131754502	["CAGA","C"]	167.04	0.0796756	99.9203	-0.072468	0.12591	0.56491	SFSWAP		intron_variant, splice_region_variant	deletion	rs749485831
	chr1:228158333	["C","G"]	254.02	0.121164	99.8788	-0.058763	0.1021	0.56491	GJC2	ENSP00000355675.2:p.(Pro192Arg)	missense_variant	SNV	rs375318012	likely benign, uncertain significance	Spastic paraplegia, not provided
	chr10:67912722	["G","A"]	519.01	0.24756	99.7524	-0.041095	0.0714	0.56491	SIRT1	ENSP00000212015.6:p.(Glu536Lys)	missense_variant	SNV	rs116040871	benign	not provided
	chr3:53089738	["A","G"]	842.17	0.401703	99.5983	0.032316	0.056148	0.56491	AC096887.1		NMD_transcript_variant, intron_variant	SNV	rs141744872	uncertain significance	RFT1-CDG
	chr16:18850404	["C","T"]	854.04	0.407365	99.5926	0.032212	0.055966	0.56491	SMG1	ENSP00000402515.2:p.(Val1706Ile)	missense_variant	SNV	rs114904420
	chr19:45234556	["T","C"]	24.007	0.011451	99.9885	-0.19106	0.33195	0.56492	EXOC3L2	ENSP00000400713.2:p.(Gln265Arg)	missense_variant	SNV	rs1323725559
	chr2:29045356	["C","T"]	63	0.0300501	99.9699	0.11784	0.20475	0.56492	TOGARAM2	ENSP00000368876.3:p.(Arg890Ter)	stop_gained	SNV	rs144824859
	chr11:134371831	["G","C"]	67.001	0.0319585	99.968	-0.11455	0.19902	0.56492	GLB1L2		splice_donor_variant	SNV	rs145066632
	chr15:78796756	["C","T"]	76	0.0362509	99.9637	0.1074	0.18661	0.56492	ADAMTS7	ENSP00000373472.4:p.(Arg218His)	missense_variant	SNV	rs139009913	likely benign	not provided
	chr13:51361323	["T","C"]	162.03	0.077286	99.9227	-0.07325	0.12727	0.56492	SERPINE3	ENSP00000428316.1:p.(Ile349Thr)	missense_variant	SNV	rs149323545
	chr6:138432300	["C","A"]	1267	0.604341	99.3957	0.026413	0.045892	0.56492	NHSL1	ENSP00000394546.2:p.(Arg686Leu)	missense_variant	SNV	rs183135718
	chr17:81909555	["C","T"]	39	0.0186024	99.9814	-0.14975	0.26019	0.56493	PCYT2	ENSP00000442050.2:p.(Arg46Gln)	missense_variant	SNV	rs199610600
	chr7:100792076	["G","C"]	59	0.0281421	99.9719	0.12185	0.21172	0.56493	ZAN	ENSP00000480750.1:p.(Cys2547Ser)	missense_variant	SNV	rs376149242
	chr17:78480682	["A","T"]	99.007	0.0472249	99.9528	-0.094022	0.16337	0.56493	DNAH17		splice_donor_variant	SNV	rs201018927
	chr3:194438909	["G","A"]	23.004	0.0109726	99.989	0.19496	0.33876	0.56494	ATP13A3	ENSP00000416508.1:p.(Arg592Cys)	missense_variant	SNV	rs190889432
	chr11:72139631	["T","C"]	78.001	0.0372053	99.9628	-0.10593	0.18406	0.56494	FOLR3	ENSP00000481114.1:p.(Ser180Pro)	missense_variant	SNV	rs2229185
	chr7:107776468	["C","T"]	22	0.0104937	99.9895	0.1996	0.34682	0.56495	SLC26A3	ENSP00000345873.5:p.(Arg554Gln)	missense_variant	SNV	rs2301635	benign	Congenital secretory diarrhea, chloride type, not provided
	chr22:20141018	["C","T"]	32	0.0152635	99.9847	-0.16542	0.28744	0.56496	ZDHHC8		intron_variant, splice_region_variant	SNV	rs372469878
	chr4:1380958	["C","T"]	60	0.0286191	99.9714	0.12073	0.20978	0.56496	UVSSA	ENSP00000374501.4:p.(Arg611Trp)	missense_variant	SNV	rs140176848
	chr8:144512387	["C","T"]	77.001	0.0367284	99.9633	0.1066	0.18524	0.56497	RECQL4		intron_variant, splice_region_variant	SNV	rs377031190	uncertain significance	Baller-Gerold syndrome, Baller-Gerold syndrome, Rapadilino syndrome, Rothmund-Thomson syndrome, not provided, not specified
	chr2:1493849	["C","T"]	85.001	0.0405442	99.9595	-0.1016	0.17655	0.56497	TPO	ENSP00000318820.7:p.(Pro606Ser)	missense_variant	SNV	rs77428513
	chr9:122789686	["G","A"]	475.01	0.226573	99.7734	0.042834	0.074432	0.56497	OR5C1	ENSP00000362784.2:p.(Val252Met)	missense_variant	SNV	rs146508500
	chr7:966131	["ATAAT","A"]	49.156	0.0234467	99.9766	0.13373	0.2324	0.56499	COX19		NMD_transcript_variant, intron_variant	deletion	rs1012465064
	chr8:80035682	["C","G"]	77.002	0.0367288	99.9633	0.10674	0.18549	0.56499	AC036214.3		NMD_transcript_variant, intron_variant	SNV	rs567394448
	chr5:140449229	["G","A"]	280.06	0.133585	99.8664	0.056212	0.097684	0.56499	ANKHD1-EIF4EBP3	ENSP00000432016.1:p.(Arg389His)	missense_variant	SNV	rs149445818
	chr5:140449229	["G","A"]	280.06	0.133585	99.8664	0.056212	0.097684	0.56499	ANKHD1	ENSP00000354085.2:p.(Arg389His)	missense_variant	SNV	rs149445818
	chr9:136745985	["A","G"]	332.11	0.158412	99.8416	-0.051674	0.0898	0.565	AL355987.1		NMD_transcript_variant, intron_variant	SNV	rs571334412
	chr5:32087976	["G","A"]	50	0.0238493	99.9762	0.13225	0.22983	0.56501	PDZD2	ENSP00000402033.1:p.(Asp1510Asn)	missense_variant	SNV	rs147017641
	chr4:4425196	["A","C"]	129.01	0.0615359	99.9385	-0.081732	0.14204	0.56501	STX18	ENSP00000305810.2:p.(Ile243Met)	missense_variant	SNV	rs141324067
	chr5:37138722	["G","A"]	297.01	0.141669	99.8583	0.05436	0.094472	0.56501	C5orf42	ENST00000425232.6:c.8628C>T(p.(Ser2876=))	splice_region_variant, synonymous_variant	SNV	rs148005445	benign, likely benign, uncertain significance	Joubert syndrome 17, not provided, not specified
	chr8:27776814	["G","A"]	375.01	0.178874	99.8211	-0.048266	0.08388	0.56501	ESCO2	ENSP00000306999.8:p.(Arg169Gln)	missense_variant	SNV	rs1052492	benign, likely benign	not provided, not specified
	chr17:80010598	["C","T"]	24.001	0.0114481	99.9886	0.19104	0.332	0.56502	TBC1D16	ENSP00000309794.2:p.(Arg114Gln)	missense_variant	SNV	rs150266235
	chr6:30345495	["C","G"]	40	0.0190794	99.9809	-0.14786	0.25696	0.56502	TRIM39-RPP21	ENSP00000485378.1:p.(Pro404Ala)	missense_variant	SNV	rs537601441
	chr6:30345495	["C","G"]	40	0.0190794	99.9809	-0.14786	0.25696	0.56502	RPP21	ENSP00000394320.2:p.(Pro78Ala)	missense_variant	SNV	rs537601441
	chr6:16327708	["C","A"]	40.109	0.0191314	99.9809	0.14795	0.25713	0.56502	ATXN1	ENSP00000244769.3:p.(Gln201His)	missense_variant	SNV	rs372349437
	chr4:56559490	["A","G"]	52.014	0.0248099	99.9752	0.12966	0.22535	0.56502	THEGL	ENSP00000456850.1:p.(Lys231Arg)	missense_variant	SNV	rs746661579
	chr19:58369073	["AG","A"]	58.018	0.0276737	99.9723	0.12278	0.21338	0.56502	ZNF837	ENSP00000471478.1:p.(Leu87SerfsTer320)	frameshift_variant	deletion	rs757036844
	chr6:39879350	["C","T"]	76.002	0.0362518	99.9637	0.10735	0.18656	0.56503	DAAM2	ENSP00000488831.1:p.(Pro573Leu)	missense_variant	SNV	rs199956358	benign	not provided
	chr11:66070581	["C","CGCCGCCGCAGCAGCAGCAGCAGCA"]	78.036	0.037222	99.9628	0.10589	0.18403	0.56503	PACS1	ENSP00000316454.4:p.(Gln37_Gln44dup)	inframe_insertion	insertion	rs756417166	benign, likely benign	not provided, not specified
	chr19:42291752	["G","T"]	108.01	0.0515192	99.9485	0.090173	0.15672	0.56504	CIC		intron_variant, splice_region_variant	SNV	rs188235518
	chr17:78506725	["C","T"]	485	0.231338	99.7687	0.042563	0.073974	0.56504	DNAH17	ENSP00000374490.6:p.(Val1600Met)	missense_variant	SNV	rs76449350	likely benign	not provided
	chr8:11808615	["C","G"]	779.04	0.371591	99.6284	0.033614	0.058422	0.56504	FDFT1	ENSP00000491537.1:p.(Thr33Ser)	missense_variant	SNV	rs186055179
	chr19:51452413	["T","C"]	151.24	0.0721393	99.9279	-0.075817	0.13177	0.56505	SIGLEC8	ENSP00000321077.2:p.(Asn489Ser)	missense_variant	SNV	rs141313854
	chr6:70426435	["A","G"]	55.003	0.0262356	99.9738	-0.12606	0.21912	0.56508	FAM135A		intron_variant, splice_region_variant	SNV	rs531917784
	chr6:106105731	["C","G"]	306	0.145958	99.854	0.053611	0.093187	0.56508	PRDM1	ENSP00000358092.4:p.(Thr524Arg)	missense_variant	SNV	rs78308602
	chr22:39964375	["A","G"]	47.002	0.0224193	99.9776	0.13642	0.23714	0.56509	Z82206.1	ENSP00000491117.1:p.?	start_lost	SNV	rs563156060
	chr5:6743712	["A","G"]	205	0.097782	99.9022	0.065825	0.11442	0.56509	PAPD7	ENSP00000230859.7:p.(Lys373Glu)	missense_variant, splice_region_variant	SNV	rs138749862
	chr12:6450295	["C","T"]	94	0.0448366	99.9552	-0.096589	0.1679	0.5651	CD27	ENSP00000266557.3:p.(Arg131Trp)	missense_variant	SNV	rs150578547	uncertain significance	Lymphoproliferative syndrome 2
	chr11:5343292	["G","A"]	108	0.0515144	99.9485	-0.089339	0.1553	0.5651	OR51B5	ENSP00000300773.2:p.(Thr78Met)	missense_variant	SNV	rs57273781
	chr6:27251819	["G","T"]	55	0.0262342	99.9738	-0.12605	0.21912	0.56512	PRSS16	ENSP00000230582.3:p.(Ala263Ser)	missense_variant	SNV	rs201036521
	chr18:9255790	["T","G"]	180.02	0.0858669	99.9141	0.069738	0.12123	0.56512	ANKRD12	ENSP00000262126.3:p.(Phe841Leu)	missense_variant	SNV	rs138072329
	chr9:120991236	["C","A"]	46.001	0.0219418	99.9781	-0.13845	0.24068	0.56513	C5	ENSP00000223642.1:p.(Asp966Tyr)	missense_variant	SNV	rs2230212	benign	not provided
	chr10:20852559	["C","T"]	103	0.0491295	99.9509	-0.092208	0.1603	0.56513	NEBL	ENSP00000366326.4:p.(Val332Ile)	missense_variant	SNV	rs150518045	likely benign	Primary dilated cardiomyopathy, not provided, not specified
	chr9:289557	["G","A"]	513	0.244694	99.7553	0.041222	0.071661	0.56513	DOCK8	ENSP00000394888.3:p.(Arg127His)	missense_variant	SNV	rs150742426	benign, likely benign, uncertain significance	Combined immunodeficiency due to DOCK8 deficiency, Intellectual disability, not provided, not specified
	chr6:158637772	["G","A"]	2299.1	1.09664	98.9034	-0.019637	0.034137	0.56513	DYNLT1	ENST00000367089.7:c.192C>T(p.(Ile64=))	splice_region_variant, synonymous_variant	SNV	rs111276200
	chr2:232569001	["G","A"]	43	0.0205104	99.9795	0.14262	0.24794	0.56514	EIF4E2	ENSP00000258416.3:p.(Arg241Gln)	missense_variant	SNV	rs201695304
	chr19:38926258	["G","A"]	793.01	0.378254	99.6217	-0.033435	0.058125	0.56514	AC011455.3	ENSP00000472465.1:p.(Arg174Trp)	missense_variant	SNV	rs144760517	benign, uncertain significance	Hyperuricemia, pulmonary hypertension, renal failure, alkalosis syndrome, not provided, not specified
	chr19:38926258	["G","A"]	793.01	0.378254	99.6217	-0.033435	0.058125	0.56514	SARS2	ENSP00000472847.1:p.(Arg104Trp)	missense_variant	SNV	rs144760517	benign, uncertain significance	Hyperuricemia, pulmonary hypertension, renal failure, alkalosis syndrome, not provided, not specified
	chr6:10763098	["A","G"]	813.02	0.387799	99.6122	0.032875	0.05715	0.56514	AL024498.2		NMD_transcript_variant, intron_variant	SNV	rs144183489
	chr16:1079278	["G","A"]	28.001	0.0133561	99.9866	0.17667	0.30714	0.56515	SSTR5	ENSP00000293897.4:p.(Arg137His)	missense_variant	SNV	rs373018204
	chr12:8058994	["C","G"]	224	0.106845	99.8932	0.062402	0.10848	0.56515	C3AR1	ENSP00000302079.4:p.(Val398Leu)	missense_variant	SNV	rs148566403
	chr2:215349591	["T","C"]	238.01	0.113527	99.8865	0.060895	0.10587	0.56515	ATIC	ENSP00000236959.9:p.(Ile572Thr)	missense_variant	SNV	rs149185538
	chr11:65794070	["C","T"]	105	0.0500835	99.9499	-0.091385	0.15888	0.56516	OVOL1	ENSP00000337862.3:p.(Pro47Leu)	missense_variant	SNV	rs139924287
	chr1:27410191	["G","T"]	131.02	0.0624946	99.9375	-0.081695	0.14203	0.56516	WASF2	ENSP00000483313.1:p.(Asn280Lys)	missense_variant	SNV	rs41291110
	chr4:2258017	["T","C"]	219.01	0.104465	99.8955	-0.062852	0.10927	0.56517	MXD4		intron_variant, splice_region_variant	SNV	rs114820443
	chr1:157697423	["C","T"]	397	0.189363	99.8106	-0.047091	0.08187	0.56517	FCRL3	ENST00000368186.9:c.561G>A(p.(Glu187=))	splice_region_variant, synonymous_variant	SNV	rs78284410
	chr1:94098944	["G","C"]	715.01	0.341049	99.659	-0.03521	0.061214	0.56517	ABCA4	ENSP00000359245.3:p.(Ser206Arg)	missense_variant	SNV	rs61748536	benign, uncertain significance, pathogenic	ABCA4-Related Disorders, Retinal dystrophy, Severe early-childhood-onset retinal dystrophy, not provided, not specified
	chr11:122115838	["T","G"]	68	0.032435	99.9676	-0.11351	0.19735	0.56518	BLID	ENSP00000453153.1:p.(Ile29Leu)	missense_variant	SNV	rs141601060
	chr17:7429622	["G","C"]	462.01	0.220372	99.7796	-0.043716	0.076006	0.56518	SPEM3	ENSP00000490274.1:p.(Gly151Arg)	missense_variant	SNV	rs529514144
	chr20:44414519	["G","A"]	40	0.0190794	99.9809	0.14778	0.25694	0.56519	HNF4A	ENSP00000312987.3:p.(Val169Ile)	missense_variant	SNV	rs142204928	benign, likely benign, uncertain significance	Familial hyperinsulinism, Maturity-onset diabetes of the young type 1, Type 2 diabetes mellitus, not provided, not specified
	chr7:967353	["A","G"]	183	0.0872883	99.9127	0.06933	0.12054	0.56519	COX19		NMD_transcript_variant, intron_variant	SNV	rs562688857
	chr8:10529561	["G","C"]	270	0.128786	99.8712	-0.05671	0.0986	0.56519	PRSS55	ENSP00000333003.3:p.(Gly70Ala)	missense_variant	SNV	rs147885831
	chr16:19463363	["C","A"]	723.03	0.344875	99.6551	-0.035187	0.061178	0.56519	TMC5	ENSP00000379531.2:p.(Ser411Tyr)	missense_variant	SNV	rs114039610
	chr15:60349101	["C","T"]	808.05	0.385428	99.6146	-0.033125	0.057593	0.56519	ANXA2	ENSP00000346032.3:p.(Gly330Ser)	missense_variant	SNV	rs61731031
	chr11:63763745	["G","GGGCGGAGGCGGGGGAGGA"]	40.024	0.0190909	99.9809	-0.14781	0.257	0.5652	C11orf95	ENSP00000482180.1:p.(Pro567_Pro572dup)	inframe_insertion	insertion	rs1554965286
	chr8:133250452	["T","C"]	56.004	0.0267131	99.9733	-0.12489	0.21715	0.5652	NDRG1	ENSP00000319977.7:p.(Asn229Ser)	missense_variant	SNV	rs137993172	uncertain significance	Charcot-Marie-Tooth disease, Charcot-Marie-Tooth disease type 4, Charcot-Marie-Tooth disease type 4D, not provided
	chr6:65295886	["C","T"]	105.01	0.0500882	99.9499	-0.09127	0.15869	0.5652	EYS	ENSP00000359655.3:p.(Arg667His)	missense_variant	SNV	rs549456693	uncertain significance	Retinal dystrophy, Retinitis pigmentosa, Retinitis pigmentosa 25, not provided
	chr5:181005813	["G","A"]	451	0.21512	99.7849	0.044363	0.077136	0.5652	BTNL3	ENSP00000341787.6:p.(Ala448Thr)	missense_variant	SNV	rs137903830
	chr6:89267735	["T","G"]	69.005	0.0329144	99.9671	-0.11265	0.19587	0.56521	GABRR2	ENSP00000386029.4:p.(Gln227Pro)	missense_variant	SNV	rs150529852
	chr20:62391323	["C","T"]	87.001	0.0414982	99.9585	-0.10033	0.17444	0.56521	CABLES2	ENSP00000279101.5:p.(Ala408Thr)	missense_variant	SNV	rs143971422
	chr12:62384139	["T","C"]	101	0.0481755	99.9518	0.092275	0.16045	0.56521	USP15	ENSP00000280377.5:p.(Ile437Thr)	missense_variant	SNV	rs139166271
	chr18:31849736	["T","C"]	887.08	0.423124	99.5769	-0.031682	0.055089	0.56521	TRAPPC8	ENSP00000283351.4:p.(Ile1189Val)	missense_variant	SNV	rs36034613
	chr8:27922134	["TGCAGCGGAGCCTGCAGCAGCC","T"]	59.002	0.0281431	99.9719	0.12178	0.21175	0.56522	SCARA5	ENSP00000346990.3:p.(Arg111_Leu117del)	inframe_deletion	deletion	rs556775167
	chr17:38551909	["C","T"]	73	0.0348199	99.9652	-0.1094	0.19022	0.56523	SRCIN1	ENSP00000483931.1:p.(Val936Met)	missense_variant	SNV	rs200521253
	chr16:24935583	["T","C"]	81.011	0.0386411	99.9614	0.10385	0.18059	0.56524	ARHGAP17	ENSP00000289968.6:p.(Asn594Ser)	missense_variant	SNV	rs139744528
	chr19:29821729	["A","G"]	87.001	0.0414982	99.9585	0.10021	0.17425	0.56524	CCNE1	ENSP00000262643.3:p.(Tyr206Cys)	missense_variant	SNV	rs149261350
	chr11:134184960	["A","C"]	122.02	0.0582018	99.9418	0.084716	0.14731	0.56524	NCAPD3	ENSP00000433681.2:p.(Cys760Gly)	missense_variant	SNV	rs141965615	likely benign	Intellectual disability, not provided
	chr3:138304942	["A","G"]	292.01	0.139285	99.8607	-0.054841	0.095362	0.56524	NME9	ENSP00000335444.3:p.(Val241Ala)	missense_variant	SNV	rs116757726
	chr14:74585899	["G","A"]	339	0.161698	99.8383	-0.051097	0.088852	0.56524	LTBP2	ENSP00000261978.4:p.(Pro262Leu)	missense_variant	SNV	rs143106228	benign	not provided
	chr11:82732913	["C","T"]	1077	0.513713	99.4863	0.028491	0.049544	0.56524	FAM181B	ENSP00000365295.2:p.(Gly273Ser)	missense_variant	SNV	rs142346160
	chr2:240963698	["G","A"]	207	0.098736	99.9013	-0.064593	0.11232	0.56525	CROCC2	ENSP00000397968.2:p.(Arg1079His)	missense_variant	SNV	rs374817384
	chr1:111197247	["C","T"]	279	0.133079	99.8669	-0.056191	0.097714	0.56525	DENND2D	ENSP00000350266.4:p.(Gly145Ser)	missense_variant	SNV	rs150347742
	chr9:2834101	["T","C"]	355.01	0.169335	99.8307	-0.049985	0.086921	0.56525	PUM3	ENSP00000380982.2:p.(Arg124Gly)	missense_variant	SNV	rs114287488
	chr16:58580648	["C","T"]	46	0.0219413	99.9781	0.13777	0.23957	0.56526	CNOT1	ENSP00000320949.5:p.(Arg443Gln)	missense_variant	SNV	rs201713384
	chr1:156669513	["G","C"]	50.005	0.0238517	99.9761	0.13226	0.23	0.56526	NES	ENSP00000357206.3:p.(Gln1559Glu)	missense_variant	SNV	rs143663317
	chr19:10364919	["G","A"]	95	0.0453136	99.9547	0.095101	0.16538	0.56526	TYK2	ENSP00000431885.1:p.(Arg381Trp)	missense_variant	SNV	rs201240289	likely benign, uncertain significance	Immunodeficiency 35
	chr17:82051760	["G","A"]	37.086	0.0176895	99.9823	-0.15375	0.26739	0.56527	RFNG	ENSP00000307971.4:p.(Arg3Cys)	missense_variant	SNV	rs527415468
	chr7:47811857	["C","T"]	87.001	0.0414982	99.9585	0.10019	0.17424	0.56528	HUS1		NMD_transcript_variant, intron_variant	SNV	rs199514547	likely benign	not provided
	chr7:47811857	["C","T"]	87.001	0.0414982	99.9585	0.10019	0.17424	0.56528	PKD1L1	ENSP00000289672.2:p.(Arg2514His)	missense_variant	SNV	rs199514547	likely benign	not provided
	chr3:196270502	["A","G"]	101.01	0.0481803	99.9518	-0.093062	0.16184	0.56528	AC069257.3		3_prime_UTR_variant, NMD_transcript_variant	SNV	rs146550541	likely benign	not provided
	chr12:70559589	["T","G"]	626.01	0.298598	99.7014	0.037417	0.065074	0.56529	PTPRB	ENSP00000334928.6:p.(Ile1490Leu)	missense_variant	SNV	rs113791087
	chr8:109404679	["T","C"]	104	0.0496065	99.9504	0.090255	0.15697	0.56531	PKHD1L1	ENSP00000367655.5:p.(Ile500Thr)	missense_variant	SNV	rs201899109
	chr12:48918750	["GTA","G"]	55.001	0.0262347	99.9738	-0.12611	0.21934	0.56533	CCDC65	ENSP00000266984.5:p.(Ile293ProfsTer2)	frameshift_variant	deletion	rs863223325	likely pathogenic, pathogenic	Kartagener syndrome, Primary ciliary dyskinesia, Primary ciliary dyskinesia 27, not provided
	chr2:108764981	["G","A"]	47.001	0.0224188	99.9776	-0.13628	0.23703	0.56534	RANBP2	ENSP00000283195.6:p.(Gly1481Glu)	missense_variant	SNV	rs115106428	uncertain significance	Familial acute necrotizing encephalopathy
	chr12:104015060	["A","G"]	49.001	0.0233728	99.9766	-0.13346	0.23214	0.56534	GLT8D2	ENSP00000447450.1:p.(Ile22Thr)	missense_variant	SNV	rs143981260
	chr13:98440840	["C","T"]	235	0.112092	99.8879	-0.061175	0.10641	0.56534	FARP1		intron_variant, splice_region_variant	SNV	rs2146998
	chr22:26464708	["T","C"]	59.003	0.0281436	99.9719	-0.12178	0.21183	0.56536	HPS4	ENSP00000381213.2:p.(Thr308Ala)	missense_variant	SNV	rs150057646	likely benign, uncertain significance	Hermansky-Pudlak syndrome 4, not provided
	chr19:15362133	["C","T"]	182	0.0868114	99.9132	-0.069516	0.12092	0.56536	AKAP8	ENSP00000269701.1:p.(Asp427Asn)	missense_variant	SNV	rs61757660
	chr11:18934375	["T","C"]	127.32	0.0607298	99.9393	-0.082419	0.14337	0.56537	MRGPRX1	ENSP00000305766.3:p.(His137Arg)	missense_variant	SNV	rs143702818
	chr19:55455342	["G","A"]	158	0.0753637	99.9246	0.074069	0.12884	0.56537	ISOC2	ENSP00000085068.2:p.(Leu129Phe)	missense_variant	SNV	rs144653609
	chr14:58365301	["G","A"]	1070	0.510374	99.4896	-0.02865	0.049836	0.56537	ARID4A		splice_donor_variant	SNV	rs62621193	likely benign, uncertain significance	not provided
	chr7:100992983	["C","T"]	30.008	0.0143134	99.9857	-0.17054	0.29665	0.56538	MUC12	ENSP00000368755.3:p.(Thr950Met)	missense_variant	SNV	rs573433473
	chr10:14945139	["G","A"]	47.002	0.0224193	99.9776	-0.13626	0.23703	0.56538	DCLRE1C	ENSP00000367527.2:p.(Thr71Met)	missense_variant	SNV	rs147013097	uncertain significance	Severe combined immunodeficiency due to DCLRE1C deficiency, Severe combined immunodeficiency, athabascan-type
	chr5:150406936	["C","T"]	49	0.0233723	99.9766	-0.13353	0.23227	0.56538	CD74	ENSP00000430614.1:p.(Arg103His)	missense_variant	SNV	rs145259888
	chr4:86831875	["T","C"]	59.003	0.0281436	99.9719	0.1217	0.21169	0.56538	SLC10A6	ENSP00000273905.6:p.(Thr168Ala)	missense_variant	SNV	rs142848271
	chr11:126446890	["C","T"]	142	0.0677319	99.9323	0.078618	0.13676	0.56539	KIRREL3		intron_variant, splice_region_variant	SNV	rs79582494	benign	not provided
	chr10:63189343	["T","A"]	189.01	0.090155	99.9098	0.068008	0.1183	0.56539	JMJD1C	ENSP00000382204.2:p.(Lys2132Ile)	missense_variant	SNV	rs200769337	likely benign, uncertain significance	Early myoclonic encephalopathy, Hepatoblastoma
	chr10:3170123	["T","C"]	46.002	0.0219423	99.9781	0.13785	0.2398	0.5654	PITRM1	ENSP00000370377.2:p.(His47Arg)	missense_variant	SNV	rs143156932
	chr1:109336271	["T","C"]	253.01	0.120682	99.8793	-0.058794	0.10228	0.5654	SORT1	ENSP00000256637.6:p.(Glu447Gly)	missense_variant	SNV	rs144141753
	chr5:176578417	["G","A"]	1361	0.649177	99.3508	-0.025725	0.044751	0.5654	CDHR2	ENSP00000424565.1:p.(Gly543Ser)	missense_variant	SNV	rs34485432
	chr11:57712062	["G","A"]	69.176	0.0329959	99.967	0.11256	0.19581	0.56541	MED19	ENSP00000416227.3:p.(Pro57Ser)	missense_variant	SNV	rs576843245
	chr20:32995677	["C","T"]	234	0.111615	99.8884	-0.060887	0.10592	0.56541	SUN5	ENSP00000348496.3:p.(Arg159Gln)	missense_variant	SNV	rs144823079
	chr7:122387076	["C","T"]	590.01	0.281426	99.7186	0.038528	0.067026	0.56541	CADPS2	ENSP00000484355.1:p.(Asp1093Asn)	missense_variant	SNV	rs76528953	likely benign	not provided
	chr5:132827613	["TCAAAACAAAA","T"]	718.18	0.342561	99.6574	0.034957	0.060814	0.56542	SHROOM1		intron_variant, splice_region_variant	deletion	rs59134061
	chr8:22138716	["G","C"]	634	0.302409	99.6976	-0.037331	0.064947	0.56543	REEP4	ENSP00000303482.3:p.(Pro211Ala)	missense_variant	SNV	rs114619220
	chr8:141449712	["G","T"]	177.01	0.0844312	99.9156	-0.070458	0.12258	0.56544	MROH5	ENSP00000431031.1:p.(Gln839Lys)	missense_variant	SNV	rs531918334
	chr17:81462974	["AAGGTGAGGCCCGGAC","A"]	33	0.0157405	99.9843	-0.16265	0.28299	0.56545	BAHCC1		coding_sequence_variant, intron_variant, splice_donor_variant	deletion	rs782564019
	chr1:160295792	["T","G"]	66.008	0.0314849	99.9685	-0.11498	0.20004	0.56545	COPA	ENSP00000241704.7:p.(Asn807Thr)	missense_variant	SNV	rs199630217	likely benign	Autoimmune interstitial lung disease-arthritis syndrome
	chr16:1967334	["G","A"]	138	0.065824	99.9342	0.079709	0.13868	0.56545	RNF151	ENSP00000456566.1:p.(Val22Ile)	missense_variant	SNV	rs139187014
	chr1:47142155	["C","T"]	449.01	0.214171	99.7858	0.044265	0.077014	0.56545	CYP4A22	ENSP00000479019.1:p.(Arg144Trp)	missense_variant	SNV	rs147010308
	chr19:19663617	["G","A"]	83.002	0.0395907	99.9604	-0.10254	0.1784	0.56546	ATP13A1	ENSP00000349877.6:p.(Pro17Leu)	missense_variant	SNV	rs762002691
	chr5:141188399	["C","T"]	23.001	0.0109711	99.989	-0.19481	0.33895	0.56547	PCDHB9	ENSP00000478606.1:p.(Pro361Ser)	missense_variant	SNV	rs17844514
	chr5:141188399	["C","T"]	23.001	0.0109711	99.989	-0.19481	0.33895	0.56547	AC244517.6		NMD_transcript_variant, intron_variant	SNV	rs17844514
	chr6:152455437	["G","A"]	23.001	0.0109711	99.989	0.1947	0.33877	0.56547	SYNE1	ENSP00000356224.5:p.(Arg961Trp)	missense_variant	SNV	rs201146062	benign, likely benign, uncertain significance	Autosomal recessive ataxia, Beauce type, Emery-Dreifuss muscular dystrophy 4, autosomal dominant, not provided, not specified
	chr8:33389634	["G","C"]	47	0.0224183	99.9776	-0.13622	0.23701	0.56547	FUT10	ENSP00000332757.5:p.(Leu181Val)	missense_variant	SNV	rs142881205
	chr15:78593747	["ATTAC","A"]	104.01	0.0496113	99.9504	-0.091764	0.15966	0.56547	CHRNA3		NMD_transcript_variant, intron_variant	deletion	rs942903093
	chr1:71010535	["A","C"]	124.01	0.059151	99.9408	-0.084072	0.14628	0.56547	PTGER3		NMD_transcript_variant, intron_variant	SNV	rs145695696
	chr11:32934971	["T","C"]	147	0.0701169	99.9299	0.077178	0.13428	0.56547	QSER1	ENSP00000382241.2:p.(Ile1109Thr)	missense_variant	SNV	rs201661339
	chr1:206116527	["T","A"]	271.01	0.129268	99.8707	0.056615	0.098507	0.56547	AVPR1B	ENSP00000356094.4:p.(Thr122Ser)	missense_variant	SNV	rs149784666
	chr17:40260575	["G","A"]	997.15	0.475626	99.5244	0.029664	0.051613	0.56547	WIPF2	ENSP00000320924.4:p.(Arg35Gln)	missense_variant	SNV	rs142659099
	chr16:13935495	["C","G"]	257	0.122585	99.8774	-0.058334	0.1015	0.56548	ERCC4	ENSP00000310520.7:p.(Ser521Arg)	missense_variant	SNV	rs41552412	likely benign, uncertain significance	Cockayne syndrome, Fanconi anemia complementation group Q, Fanconi anemia complementation group Q, Fanconi anemia complementation group Q, XFE progeroid syndrome, Xeroderma pigmentosum, group F, Xeroderma pigmentosum, group F, Xeroderma pigmentosum, group F, not provided, not specified
	chr19:54866711	["G","A"]	499.44	0.238226	99.7618	-0.041773	0.072683	0.56548	KIR3DL2	ENSP00000325525.3:p.(Gly450Ser)	missense_variant	SNV	rs118131342
	chr4:20729272	["A","C"]	136.07	0.0649034	99.9351	-0.079714	0.13871	0.5655	PACRGL		NMD_transcript_variant, intron_variant	SNV	rs184393006
	chr9:108862869	["T","C"]	385.04	0.183658	99.8163	-0.047584	0.082803	0.56552	ACTL7A	ENSP00000334300.3:p.(Tyr183His)	missense_variant	SNV	rs41278345
	chr7:142946284	["C","T"]	101	0.0481755	99.9518	0.093319	0.1624	0.56554	KEL	ENSP00000347409.2:p.(Glu413Lys)	missense_variant	SNV	rs143332567
	chr9:214991	["G","A"]	124	0.0591462	99.9409	0.083934	0.14606	0.56554	C9orf66	ENSP00000371824.2:p.(Arg136Trp)	missense_variant	SNV	rs148276394	benign	Combined immunodeficiency due to DOCK8 deficiency
	chr8:99431570	["T","C"]	198.02	0.0944527	99.9055	0.06631	0.11539	0.56554	VPS13B	ENSP00000351346.2:p.(Met1039Thr)	missense_variant	SNV	rs140015545	likely benign, uncertain significance	Cohen syndrome, not provided, not specified
	chr5:140787635	["A","C"]	906.13	0.432211	99.5678	0.031059	0.054051	0.56554	PCDHA1	ENSP00000420840.2:p.(Asn449His)	missense_variant	SNV	rs3733712
	chr17:3573890	["A","G"]	100.12	0.0477558	99.9522	0.093402	0.16255	0.56555	TRPV1	ENSP00000409627.2:p.(Trp627Arg)	missense_variant	SNV	rs200601093
	chr1:94458618	["G","A"]	118.01	0.0562891	99.9437	-0.086004	0.14967	0.56555	ABCD3	ENSP00000359233.4:p.(Gly41Glu)	missense_variant	SNV	rs75418934
	chr1:16944129	["A","G"]	124	0.0591462	99.9409	-0.083923	0.14605	0.56555	CROCC	ENSP00000364691.4:p.(Gln613Arg)	missense_variant	SNV	rs760655232
	chr20:42106826	["C","T"]	50.001	0.0238497	99.9762	-0.12954	0.22544	0.56556	PTPRT	ENSP00000362289.4:p.(Arg1139His)	missense_variant	SNV	rs182388300
	chr8:73071874	["G","A"]	102	0.0486525	99.9513	0.092477	0.16094	0.56556	SBSPON		intron_variant, splice_region_variant	SNV	rs377667705
	chr3:9949685	["G","C"]	438	0.20892	99.7911	-0.04531	0.078854	0.56556	PRRT3	ENSP00000392511.1:p.(Pro144Arg)	missense_variant	SNV	rs151064606
	chr1:158563135	["A","T"]	939.14	0.447956	99.552	0.030708	0.053442	0.56557	OR6P1	ENSP00000492936.1:p.(Met157Lys)	missense_variant	SNV	rs114119242
	chr3:172247768	["G","C"]	338	0.161221	99.8388	-0.051167	0.089051	0.56558	FNDC3B	ENSP00000338523.4:p.(Gly167Ala)	missense_variant	SNV	rs115687538
	chr17:44148078	["G","A"]	76.002	0.0362518	99.9637	-0.10722	0.18662	0.56559	C17orf53	ENSP00000313500.4:p.(Arg92His)	missense_variant	SNV	rs199910134
	chr11:57793206	["A","G"]	170.02	0.0810971	99.9189	0.071842	0.12504	0.56559	AP001931.1		3_prime_UTR_variant, NMD_transcript_variant	SNV	rs549115673
	chr8:142344409	["G","C"]	497.02	0.237071	99.7629	0.042176	0.073409	0.5656	TSNARE1	ENSP00000303437.4:p.(Pro101Arg)	missense_variant	SNV	rs116506890
	chr6:53071098	["AGAT","A"]	126	0.0601002	99.9399	-0.083216	0.14484	0.56561	FBXO9	ENSP00000244426.6:p.(Asp28del)	inframe_deletion	deletion	rs757029491
	chr11:65046463	["C","A"]	194.01	0.0925399	99.9075	0.067143	0.11686	0.56561	NAALADL1	ENSP00000344244.4:p.(Asp606Tyr)	missense_variant	SNV	rs138345812
	chr14:70166961	["G","A"]	102	0.0486525	99.9513	-0.092467	0.16095	0.56562	SLC8A3	ENSP00000370669.2:p.(Arg488Cys)	missense_variant	SNV	rs149204532
	chr11:3660079	["G","A"]	307.01	0.146439	99.8536	-0.05337	0.092898	0.56563	ART1	ENSP00000250693.1:p.(Arg187Gln)	missense_variant	SNV	rs138825846
	chr20:33031697	["G","A"]	34	0.0162175	99.9838	-0.1602	0.27886	0.56564	BPIFB6	ENSP00000344929.1:p.(Arg17Gln)	missense_variant	SNV	rs767159371
	chr6:36375924	["C","T"]	60	0.0286191	99.9714	0.12054	0.20982	0.56564	ETV7	ENSP00000341843.4:p.(Arg85His)	missense_variant	SNV	rs146389206
	chr1:70971521	["C","A"]	128.01	0.0610589	99.9389	0.082737	0.14402	0.56564	PTGER3		NMD_transcript_variant, intron_variant	SNV	rs145889480
	chr17:77209465	["G","T"]	615.01	0.293351	99.7066	-0.037717	0.065652	0.56564	SEC14L1	ENSP00000376268.2:p.(Ala534Ser)	missense_variant	SNV	rs143320926	benign	not provided
	chr4:2827265	["C","T"]	1255	0.598617	99.4014	-0.026492	0.046117	0.56565	SH3BP2	ENSP00000422168.2:p.(Ala212Val)	missense_variant	SNV	rs35313240	benign, likely benign	Fibrous dysplasia of jaw, not provided, not specified
	chr1:205609948	["C","T"]	70.001	0.0333895	99.9666	0.1116	0.19427	0.56567	ELK4		NMD_transcript_variant, intron_variant	SNV	rs746557257
	chr11:58617943	["A","AAGC"]	95.005	0.045316	99.9547	0.095926	0.16699	0.56567	ZFP91-CNTF		NMD_transcript_variant, intron_variant	insertion	rs996335083
	chr3:132478139	["G","A"]	577.01	0.275225	99.7248	-0.038916	0.067746	0.56567	DNAJC13	ENSP00000260818.6:p.(Arg903Lys)	missense_variant, splice_region_variant	SNV	rs141952333
	chr4:122324544	["A","G"]	39.001	0.0186029	99.9814	-0.14946	0.2602	0.56568	KIAA1109		intron_variant, splice_region_variant	SNV	rs181377490
	chr3:141443101	["G","A"]	49.001	0.0233728	99.9766	-0.13341	0.23224	0.56568	ZBTB38	ENSP00000426387.1:p.(Arg238His)	missense_variant	SNV	rs377023098
	chr16:57727374	["C","T"]	69.001	0.0329125	99.9671	-0.1125	0.19584	0.56568	DRC7	ENSP00000353942.3:p.(Arg721Trp)	missense_variant	SNV	rs150764393
	chr1:117170176	["G","A"]	374	0.178393	99.8216	-0.048356	0.084182	0.56568	VTCN1		intron_variant, splice_region_variant	SNV	rs183745227
	chr16:4575663	["C","T"]	46	0.0219413	99.9781	0.13774	0.2398	0.56569	C16orf96	ENSP00000415027.3:p.(Leu395Phe)	missense_variant	SNV	rs577103751
	chr10:104255223	["G","A"]	103	0.0491295	99.9509	0.091995	0.16015	0.56569	GSTO1	ENSP00000358727.5:p.(Cys32Tyr)	missense_variant	SNV	rs45529437
	chr1:34202201	["A","G"]	169	0.0806105	99.9194	-0.071566	0.12459	0.56569	C1orf94	ENSP00000435634.1:p.(Asn463Ser)	missense_variant	SNV	rs145574381
	chr3:58424823	["G","A"]	90.368	0.0431042	99.9569	-0.097414	0.1696	0.5657	PXK	ENSP00000348472.2:p.(Glu534Lys)	missense_variant	SNV	rs145174157
	chr5:97028511	["A","G"]	98.009	0.0467489	99.9533	-0.094349	0.16426	0.5657	LNPEP	ENSP00000231368.5:p.(Lys1019Arg)	missense_variant	SNV	rs147001588
	chr9:97347336	["C","G"]	389.01	0.185552	99.8144	0.047717	0.083072	0.5657	CCDC180	ENSP00000434727.1:p.(His885Asp)	missense_variant	SNV	rs114125305
	chr1:94005469	["C","T"]	33.001	0.015741	99.9843	0.16252	0.28295	0.56571	ABCA4	ENSP00000359245.3:p.(Arg2040Gln)	missense_variant	SNV	rs148460146	uncertain significance, likely pathogenic, pathogenic	Retinal dystrophy, Retinitis pigmentosa 19, Severe early-childhood-onset retinal dystrophy, not provided
	chr5:140641680	["C","T"]	52	0.0248032	99.9752	-0.12946	0.22538	0.56571	TMCO6	ENSP00000252100.6:p.(Arg72Trp)	missense_variant	SNV	rs201570076
	chr17:3726051	["A","G"]	85.001	0.0405442	99.9595	-0.10125	0.17629	0.56572	HASPIN	ENSP00000325290.4:p.(Met706Val)	missense_variant	SNV	rs56134695
	chr10:71793524	["T","A"]	538.05	0.256642	99.7434	-0.040481	0.070481	0.56572	CDH23	ENSP00000224721.8:p.(Ile2204Asn)	missense_variant	SNV	rs111033494	benign, likely benign	Usher syndrome type 1, not provided, not specified
	chr11:65581764	["T","A"]	881.05	0.420248	99.5798	-0.031736	0.055254	0.56572	EHBP1L1	ENSP00000312671.4:p.(Asp364Glu)	missense_variant	SNV	rs200799502
	chr16:19118357	["C","G"]	40.351	0.0192468	99.9808	0.14768	0.25713	0.56573	AC099518.3		NMD_transcript_variant, intron_variant	SNV	rs907984432
	chr2:241048709	["G","A"]	107	0.0510374	99.949	0.090255	0.15714	0.56573	SNED1	ENSP00000308893.8:p.(Ala483Thr)	missense_variant	SNV	rs201141946
	chr7:128892611	["C","T"]	372	0.177439	99.8226	-0.04874	0.084859	0.56573	KCP		intron_variant, splice_region_variant	SNV	rs376310535
	chr9:15874624	["G","T"]	113	0.0538994	99.9461	0.087827	0.15292	0.56574	CCDC171	ENSP00000370077.3:p.(Met1187Ile)	missense_variant	SNV	rs143658307
	chr7:130349987	["C","T"]	173.01	0.0825233	99.9175	0.070241	0.1223	0.56575	CPA5	ENSP00000419025.2:p.(Arg71Cys)	missense_variant	SNV	rs142700011
	chr14:73265446	["G","A"]	280	0.133556	99.8664	0.055871	0.097281	0.56575	PAPLN	ENSP00000451803.1:p.(Glu1068Lys)	missense_variant	SNV	rs149505596
	chr15:68711639	["T","A"]	595.01	0.283811	99.7162	-0.038317	0.066716	0.56575	CORO2B	ENSP00000454783.1:p.(Leu194Gln)	missense_variant	SNV	rs138122643
	chr13:98901895	["T","C"]	46	0.0219413	99.9781	-0.13759	0.23957	0.56576	DOCK9	ENSP00000406883.2:p.(Ile462Met)	missense_variant	SNV	rs199698494
	chr7:158693501	["T","C"]	298.01	0.142146	99.8579	-0.054143	0.094277	0.56576	NCAPG2		intron_variant, splice_region_variant	SNV	rs76593772
	chr14:49829050	["T","C"]	239.01	0.114004	99.886	-0.060642	0.10559	0.56577	NEMF		intron_variant, splice_region_variant	SNV	rs148593806
	chr13:100533779	["T","C"]	243	0.115907	99.8841	0.059898	0.1043	0.56577	GGACT		intron_variant, splice_region_variant	SNV	rs989835506
	chr14:46651354	["C","T"]	21	0.0100167	99.99	0.20419	0.35556	0.56578	RPL10L	ENSP00000298283.3:p.(Arg128Gln)	missense_variant	SNV	rs199599984
	chr1:1916555	["C","G"]	33.003	0.015742	99.9843	0.16261	0.28315	0.56578	CALML6	ENSP00000304643.3:p.(Leu65Val)	missense_variant	SNV	rs150356689
	chr12:120997671	["C","T"]	46	0.0219413	99.9781	-0.13772	0.23981	0.56578	HNF1A		intron_variant, splice_region_variant	SNV	rs374306837	likely benign, uncertain significance	Diabetes mellitus type 1, Hepatic adenomas, familial, Maturity-onset diabetes of the young type 3, Nonpapillary renal cell carcinoma, Type 1 diabetes mellitus 20, Type 2 diabetes mellitus, not provided, not specified
	chr4:56931344	["A","G"]	162	0.0772716	99.9227	-0.073368	0.12776	0.56578	REST	ENSP00000311816.7:p.(Glu829Gly)	missense_variant	SNV	rs146942863	uncertain significance	not provided
	chr12:109427465	["A","G"]	581.09	0.277171	99.7228	0.038966	0.067851	0.56578	MYO1H		intron_variant, splice_region_variant	SNV	rs187758751
	chr19:21294005	["A","C"]	1518.4	0.724255	99.2757	-0.024009	0.041807	0.56578	ZNF708	ENSP00000349401.2:p.(Ser321Ala)	missense_variant	SNV	rs146185092
	chr9:37864601	["T","A"]	733.92	0.350069	99.6499	0.034678	0.060387	0.56579	AL138752.2		NMD_transcript_variant, intron_variant	SNV	rs1008893165
	chr4:55892631	["G","T"]	59.001	0.0281426	99.9719	-0.1215	0.21158	0.56581	EXOC1		intron_variant, splice_region_variant	SNV	rs199514490
	chr12:31983062	["G","A"]	502.01	0.239451	99.7605	-0.041977	0.0731	0.56581	KIAA1551	ENSP00000310338.4:p.(Val703Ile)	missense_variant	SNV	rs150536765
	chr2:70675256	["C","G"]	686.01	0.327217	99.6728	-0.035929	0.062569	0.56581	ADD2		NMD_transcript_variant, intron_variant	SNV	rs142936633
	chr1:222627645	["G","A"]	53.002	0.0252812	99.9747	-0.12818	0.22323	0.56582	MIA3	ENSP00000340900.5:p.(Gly142Glu)	missense_variant	SNV	rs200522371
	chr16:2076488	["C","A"]	93.002	0.0443606	99.9556	-0.096788	0.16856	0.56582	TSC2		intron_variant, splice_region_variant	SNV	rs45517264	benign, likely benign, not provided	Hereditary cancer-predisposing syndrome, Tuberous sclerosis 2, Tuberous sclerosis syndrome, not provided
	chr22:38169336	["C","T"]	112	0.0534224	99.9466	0.088205	0.15361	0.56583	PLA2G6	ENSP00000333142.3:p.(Asp31Asn)	missense_variant	SNV	rs150024227	uncertain significance	Autosomal recessive Parkinson disease 14, Infantile neuroaxonal dystrophy, Infantile neuroaxonal dystrophy, Neurodegeneration with brain iron accumulation 2B, PLA2G6-associated neurodegeneration, not provided
	chr15:85579678	["C","T"]	104	0.0496065	99.9504	-0.091667	0.15965	0.56584	AKAP13	ENSP00000354718.2:p.(Ala537Val)	missense_variant	SNV	rs115385197
	chr12:112248097	["C","A"]	116.02	0.0553399	99.9447	0.086667	0.15094	0.56584	HECTD4	ENSP00000366783.7:p.(Met1404Ile)	missense_variant	SNV	rs185549640
	chr8:1781499	["A","C"]	364.74	0.173976	99.826	0.049137	0.08558	0.56586	KBTBD11-OT1		NMD_transcript_variant, intron_variant	SNV	rs138680632
	chr20:1479709	["G","A"]	40	0.0190794	99.9809	-0.14754	0.25698	0.56587	SIRPB2	ENSP00000352849.3:p.(Leu148Phe)	missense_variant	SNV	rs199529466
	chr1:24105926	["A","G"]	54.003	0.0257586	99.9742	-0.1271	0.22137	0.56587	MYOM3	ENSP00000363557.3:p.(Val185Ala)	missense_variant	SNV	rs576678941
	chr19:58262925	["T","A"]	87.004	0.0414996	99.9585	0.10005	0.17426	0.56587	AC020915.6		NMD_transcript_variant, intron_variant	SNV	rs185210822
	chr16:647455	["G","A"]	64.001	0.0305275	99.9695	-0.11663	0.20314	0.56588	MCRIP2	ENSP00000305138.4:p.(Arg74Gln)	missense_variant	SNV	rs139836127
	chr3:31615122	["A","G"]	69.003	0.0329134	99.9671	0.11252	0.19599	0.56588	STT3B	ENSP00000295770.2:p.(Ile299Val)	missense_variant	SNV	rs141238380	likely benign, not provided	STT3B-CDG, not provided
	chr1:942228	["C","G"]	274.03	0.130708	99.8693	-0.056729	0.098808	0.56588	SAMD11	ENSP00000482138.1:p.(Pro322Arg)	missense_variant	SNV	rs200038862	likely benign	not provided
	chr20:35246982	["C","T"]	363	0.173146	99.8269	-0.04914	0.085589	0.56588	MMP24	ENSP00000246186.6:p.(Thr130Met)	missense_variant	SNV	rs199855518
	chr20:34987233	["A","G"]	89.059	0.0424798	99.9575	0.09892	0.1723	0.56589	MYH7B	ENSP00000262873.7:p.(Met407Val)	missense_variant	SNV	rs200379759	uncertain significance	not provided
	chr7:98107209	["T","G"]	289.14	0.137916	99.8621	-0.054982	0.095766	0.56589	LMTK2	ENSP00000297293.5:p.(Leu11Arg)	missense_variant	SNV	rs548021046
	chr17:59195363	["AGTTACC","A"]	521.07	0.248543	99.7515	-0.040984	0.071386	0.56589	PRR11	ENSP00000464171.1:p.(Thr261_Val262del)	NMD_transcript_variant, inframe_deletion	deletion	rs554356657
	chr16:2766518	["G","A"]	1067.1	0.508991	99.491	-0.028543	0.049716	0.56589	SRRM2	ENSP00000301740.8:p.(Arg1997His)	missense_variant	SNV	rs138447860	likely benign	not provided
	chr22:20974781	["C","T"]	58.001	0.0276656	99.9723	0.1225	0.21339	0.5659	AIFM3	ENSP00000382120.2:p.(Arg229Trp)	missense_variant	SNV	rs140711648
	chr16:28986822	["C","T"]	108	0.0515144	99.9485	0.089789	0.1564	0.5659	LAT	ENSP00000378845.3:p.(Pro177Leu)	missense_variant	SNV	rs139206035	uncertain significance	Severe combined immunodeficiency due to LAT deficiency, not provided
	chr1:223395318	["C","T"]	543.04	0.259022	99.741	-0.040374	0.070324	0.5659	CCDC185	ENSP00000355840.3:p.(Arg615Cys)	missense_variant	SNV	rs112123353
	chr9:4286139	["G","A"]	73	0.0348199	99.9652	-0.10927	0.19033	0.56591	GLIS3	ENSP00000371398.3:p.(Pro96Leu)	missense_variant	SNV	rs143425492	uncertain significance	Neonatal diabetes mellitus with congenital hypothyroidism
	chr8:93755021	["C","T"]	88.002	0.0419757	99.958	-0.099635	0.17355	0.56591	TMEM67	ENSP00000389998.3:p.(Ala36Val)	missense_variant	SNV	rs34779331	likely benign, uncertain significance	Joubert syndrome, Meckel-Gruber syndrome, not provided
	chr9:129858059	["C","G"]	102	0.0486525	99.9513	0.092408	0.16097	0.56591	USP20	ENSP00000361506.3:p.(Pro49Ala)	missense_variant	SNV	rs201626785
	chr10:122937756	["G","A"]	427.01	0.203678	99.7963	0.045523	0.079298	0.56592	C10orf88	ENSP00000419126.1:p.(Thr351Ile)	missense_variant	SNV	rs61751031
	chr12:80271693	["C","T"]	264.01	0.125929	99.8741	0.057304	0.099822	0.56593	OTOGL	ENSP00000400895.2:p.(Pro846Leu)	missense_variant	SNV	rs183159689	likely benign, uncertain significance	Hearing impairment, not provided, not specified
	chr20:1370133	["G","A"]	56.001	0.0267117	99.9733	-0.12473	0.21729	0.56594	AL136531.2		NMD_transcript_variant, intron_variant	SNV	rs943145785
	chr11:60842465	["C","T"]	146	0.0696399	99.9304	0.077411	0.13485	0.56594	CCDC86	ENSP00000227520.5:p.(Pro114Leu)	missense_variant	SNV	rs141911749
	chr4:8475915	["G","A"]	41	0.0195564	99.9804	0.14566	0.25375	0.56595	TRMT44	ENSP00000374387.4:p.(Ala730Thr)	missense_variant	SNV	rs145864385
	chr16:55326332	["A","G"]	460.9	0.219843	99.7802	0.043635	0.076016	0.56595	IRX6		intron_variant, splice_region_variant	SNV	rs201683143
	chr16:55326573	["C","T"]	77.002	0.0367288	99.9633	0.10632	0.18522	0.56596	IRX6	ENSP00000290552.7:p.(Pro95Ser)	missense_variant	SNV	rs140527044
	chr4:127643981	["G","A"]	85.002	0.0405447	99.9595	-0.10132	0.1765	0.56596	INTU	ENSP00000334003.5:p.(Gly203Ser)	missense_variant	SNV	rs148393226
	chr12:55332190	["G","C"]	178.02	0.084913	99.9151	0.06996	0.12188	0.56596	OR6C3	ENSP00000493034.1:p.(Asp164His)	missense_variant	SNV	rs73324778
	chr2:178664032	["T","C"]	515.02	0.245657	99.7543	-0.041232	0.071832	0.56596	TTN	ENSP00000467141.1:p.(Glu12116Gly)	missense_variant	SNV	rs200513156	benign, likely benign	Autosomal recessive limb-girdle muscular dystrophy type 2J, Autosomal recessive limb-girdle muscular dystrophy type 2J, Dilated cardiomyopathy 1G, Early-onset myopathy with fatal cardiomyopathy, Myopathy, myofibrillar, 9, with early respiratory failure, Tibial muscular dystrophy, not provided, not specified
	chr3:46373575	["C","T"]	45.003	0.0214658	99.9785	0.13911	0.24235	0.56597	CCR5	ENSP00000292303.4:p.(Arg225Ter)	stop_gained	SNV	rs146972949
	chr1:215759666	["T","C"]	86.009	0.041025	99.959	-0.10077	0.17556	0.56599	USH2A	ENSP00000305941.3:p.(Asn3742Ser)	missense_variant	SNV	rs139921272	likely benign, uncertain significance	not provided, not specified
	chr2:219385515	["G","A"]	91.001	0.0434062	99.9566	0.096921	0.16886	0.56599	DNPEP	ENSP00000431076.1:p.(Ser236Leu)	missense_variant	SNV	rs149936277
	chr4:90312860	["T","C"]	567.04	0.27047	99.7295	-0.03919	0.068279	0.566	CCSER1		intron_variant, splice_region_variant	SNV	rs116747086
	chr3:184849118	["G","A"]	54.002	0.0257582	99.9742	0.12704	0.22135	0.56601	VPS8	ENSP00000287546.4:p.(Gly197Ser)	missense_variant	SNV	rs200071170
	chr8:28070305	["C","T"]	84.002	0.0400677	99.9599	-0.1018	0.17736	0.56601	NUGGC	ENSP00000408697.2:p.(Arg32Gln)	missense_variant	SNV	rs200051716
	chr2:239054779	["G","A"]	78	0.0372049	99.9628	-0.10562	0.18404	0.56602	HDAC4	ENSP00000264606.3:p.(Arg1015Cys)	missense_variant	SNV	rs201219118	likely benign	Intellectual disability, not provided
	chr8:141175286	["C","G"]	95.001	0.0453141	99.9547	0.095927	0.16714	0.56602	DENND3	ENSP00000428714.1:p.(Leu788Val)	missense_variant	SNV	rs142301665
	chr1:21842350	["C","T"]	143	0.0682089	99.9318	-0.078217	0.13628	0.56602	HSPG2	ENSP00000363827.3:p.(Val2981Ile)	missense_variant	SNV	rs2229490	likely benign, uncertain significance	not provided
	chr1:172557735	["G","A"]	277	0.132125	99.8679	-0.056114	0.097772	0.56602	SUCO	ENSP00000356696.4:p.(Glu383Lys)	missense_variant	SNV	rs41263742	uncertain significance	not provided
	chr14:74798640	["C","T"]	103	0.0491295	99.9509	0.091917	0.16016	0.56603	YLPM1	ENSP00000324463.7:p.(Arg1115Trp)	missense_variant	SNV	rs200021043
	chr17:43027176	["C","T"]	209	0.09969	99.9003	-0.064577	0.11252	0.56603	RND2		intron_variant, splice_region_variant	SNV	rs182660364
	chr1:18877198	["C","T"]	144	0.0686859	99.9313	-0.077811	0.13559	0.56604	AL080251.1		NMD_transcript_variant, intron_variant	SNV	rs201079601	benign, uncertain significance	Deficiency of pyrroline-5-carboxylate reductase
	chr5:10227599	["G","A"]	692.03	0.330088	99.6699	0.035586	0.062007	0.56604	FAM173B	ENSP00000422338.1:p.(Arg182Ter)	stop_gained	SNV	rs200658616
	chr1:153418146	["G","A"]	802.01	0.382547	99.6175	-0.033208	0.057865	0.56604	S100A7A	ENSP00000357718.3:p.(Gly22Arg)	missense_variant	SNV	rs148017351
	chr19:44942284	["C","T"]	51.001	0.0243267	99.9757	0.13059	0.22755	0.56605	APOC4-APOC2	ENSP00000468139.1:p.(Leu3Phe)	missense_variant	SNV	rs145958474
	chr19:44942284	["C","T"]	51.001	0.0243267	99.9757	0.13059	0.22755	0.56605	APOC4	ENSP00000468236.1:p.(Leu3Phe)	missense_variant	SNV	rs145958474
	chr1:156670706	["C","T"]	124	0.0591462	99.9409	-0.083982	0.14634	0.56605	NES	ENSP00000357206.3:p.(Ser1161Asn)	missense_variant	SNV	rs139056863
	chr10:97366177	["C","T"]	56.001	0.0267117	99.9733	-0.12462	0.21715	0.56606	RRP12	ENSP00000446184.2:p.(Ala1150Thr)	missense_variant	SNV	rs145157369
	chr12:51794594	["T","C"]	62.02	0.0295826	99.9704	-0.11844	0.2064	0.56606	SCN8A	ENSP00000346534.4:p.(Ile1583Thr)	missense_variant	SNV	rs201458257	likely benign, uncertain significance	Developmental and epileptic encephalopathy, 13, Early infantile epileptic encephalopathy with suppression bursts, History of neurodevelopmental disorder, not provided
	chr19:35729963	["G","A"]	39.001	0.0186029	99.9814	0.14933	0.26022	0.56607	KMT2B		intron_variant, splice_region_variant	SNV	rs201053288	benign	not provided
	chr6:52403532	["A","G"]	99.001	0.047222	99.9528	-0.093749	0.16337	0.56607	PAQR8	ENSP00000406197.2:p.(Thr107Ala)	missense_variant	SNV	rs144826376
	chr21:10605535	["G","A"]	249.04	0.118788	99.8812	-0.059362	0.10345	0.56608	TPTE	ENSP00000484403.1:p.(Val547Ile)	missense_variant	SNV	rs144163164
	chr5:110420761	["T","C"]	1477.2	0.704603	99.2954	0.024397	0.042516	0.56608	TMEM232		intron_variant, splice_region_variant	SNV	rs142391580
	chr1:21828852	["G","A"]	179.05	0.0854042	99.9146	0.069757	0.12157	0.56609	HSPG2	ENSP00000363827.3:p.(Arg4074Cys)	missense_variant	SNV	rs140139732	benign	Lethal Kniest-like syndrome, Schwartz-Jampel syndrome, not provided
	chr16:50084563	["A","T"]	485.03	0.231352	99.7686	-0.042632	0.074297	0.5661	HEATR3		intron_variant, splice_region_variant	SNV	rs75442741
	chr10:95064886	["G","A"]	67.004	0.0319599	99.968	-0.11392	0.19855	0.56612	CYP2C8	ENSP00000360317.3:p.(Arg186Ter)	stop_gained	SNV	rs72558195
	chr11:48121266	["G","A"]	111	0.0529454	99.9471	0.088525	0.15428	0.56612	PTPRJ	ENSP00000479342.1:p.(Glu206Lys)	missense_variant, splice_region_variant	SNV	rs201618586
	chr3:14132907	["G","A"]	37	0.0176485	99.9824	-0.15336	0.26729	0.56613	TMEM43	ENSP00000303992.4:p.(Asp162Asn)	missense_variant	SNV	rs150425166	likely benign, uncertain significance	Arrhythmogenic right ventricular dysplasia 5, Cardiomyopathy, Cardiovascular phenotype, not provided, not specified
	chr17:44559211	["C","T"]	448	0.213689	99.7863	-0.044401	0.077385	0.56613	FZD2	ENSP00000323901.3:p.(Ala508Val)	missense_variant	SNV	rs138090948	likely benign	not provided
	chr9:103005263	["G","C"]	721.05	0.34393	99.6561	0.035229	0.061401	0.56614	CYLC2	ENSP00000420256.1:p.(Gly211Ala)	missense_variant	SNV	rs113686542
	chr11:33073578	["G","T"]	43	0.0205104	99.9795	0.14217	0.2478	0.56615	TCP11L1		NMD_transcript_variant, intron_variant	SNV	rs773105973
	chr15:45100059	["G","A"]	44	0.0209874	99.979	0.14058	0.24503	0.56615	DUOX2	ENSP00000373691.6:p.(Arg1059Cys)	missense_variant	SNV	rs145502900	uncertain significance	not provided
	chr1:155208819	["A","AC"]	55.216	0.0263372	99.9737	0.12572	0.21914	0.56615	MTX1	ENSP00000357360.3:p.(Arg8ProfsTer55)	frameshift_variant	insertion	rs755845788
	chr17:76292605	["GCTGATCTGCACCAGGTTGCACCACATCAAT","G"]	71.049	0.0338893	99.9661	-0.1109	0.19329	0.56615	QRICH2	ENSP00000490761.1:p.(Ile698_Gln707del)	inframe_deletion	deletion	rs780443978
	chr4:110011361	["G","C"]	129.01	0.0615359	99.9385	-0.082257	0.14337	0.56615	EGF	ENSP00000265171.5:p.(Gly1177Ala)	missense_variant	SNV	rs140730971	likely benign, uncertain significance	Renal hypomagnesemia 4, not provided
	chr3:52403190	["G","A"]	642.01	0.306229	99.6938	-0.037141	0.064736	0.56615	BAP1	ENSP00000417132.1:p.(Thr613Met)	missense_variant	SNV	rs35448940	benign, likely benign	BAP1-related tumor predisposition syndrome, Hereditary cancer-predisposing syndrome, not provided, not specified
	chr7:92494571	["G","A"]	62.001	0.0295736	99.9704	-0.11858	0.20668	0.56616	PEX1	ENSP00000248633.4:p.(Arg948Trp)	missense_variant	SNV	rs374167385	uncertain significance	Peroxisome biogenesis disorder 1A (Zellweger), Zellweger spectrum disorders, not provided
	chr6:27310561	["A","G"]	51.011	0.0243315	99.9757	0.13055	0.22756	0.56618	POM121L2	ENSP00000392726.1:p.(Ile537Thr)	missense_variant	SNV	rs147268352
	chr19:13209333	["G","A"]	43	0.0205104	99.9795	0.14227	0.24799	0.56619	CACNA1A	ENSP00000489913.1:p.(Arg2170Cys)	missense_variant	SNV	rs375354077	likely benign, uncertain significance	Developmental and epileptic encephalopathy, 42, Developmental and epileptic encephalopathy, 42, Episodic ataxia type 2, Episodic ataxia type 2, History of neurodevelopmental disorder, Migraine, familial hemiplegic, 1, Spinocerebellar ataxia type 6, not provided
	chr20:62882078	["G","A"]	54.273	0.0258874	99.9741	-0.12687	0.22115	0.56619	DIDO1	ENSP00000266070.4:p.(Ala1293Val)	missense_variant	SNV	rs141398076
	chr12:105004048	["A","G"]	103	0.0491295	99.9509	-0.091896	0.16019	0.56619	C12orf45		NMD_transcript_variant, intron_variant	SNV	rs573003603
	chr3:183736714	["A","G"]	182.03	0.0868257	99.9132	-0.069372	0.12093	0.5662	YEATS2		intron_variant, splice_region_variant	SNV	rs184767895
	chr4:78479490	["G","A"]	618.01	0.294782	99.7052	-0.037767	0.065836	0.5662	FRAS1	ENSP00000422834.2:p.(Ala2739Thr)	missense_variant	SNV	rs192476468	benign	Fraser syndrome 1, not provided, not specified
	chr10:71716264	["G","A"]	657	0.313379	99.6866	0.03638	0.063421	0.56622	C10orf105	ENSP00000381766.3:p.(Thr25Ile)	missense_variant	SNV	rs200093795
	chr7:102314571	["C","G"]	72.003	0.0343444	99.9657	-0.10997	0.19172	0.56625	SH2B2	ENSP00000440273.3:p.(His402Asp)	missense_variant	SNV	rs957489790
	chr8:29070551	["C","T"]	133	0.0634391	99.9366	0.080879	0.14101	0.56625	KIF13B	ENSP00000427900.1:p.(Asp1812Asn)	missense_variant	SNV	rs200053841
	chr2:165913624	["T","G"]	199.03	0.0949344	99.9051	0.066017	0.1151	0.56625	TTC21B	ENSP00000243344.7:p.(Asn721His)	missense_variant	SNV	rs146637219	likely benign	Jeune thoracic dystrophy, Nephronophthisis, not provided, not specified
	chr12:55469328	["C","A"]	355.01	0.169335	99.8307	0.049586	0.08645	0.56625	OR6C70	ENSP00000329153.4:p.(Gly271Ter)	stop_gained	SNV	rs111636907
	chr19:52583069	["G","A"]	49.203	0.0234691	99.9765	0.13315	0.23215	0.56626	ZNF701	ENSP00000444339.1:p.(Arg403His)	missense_variant	SNV	rs186877176
	chr2:43571760	["G","C"]	160.01	0.0763224	99.9237	0.073793	0.12866	0.56626	THADA	ENSP00000386088.2:p.(Leu671Val)	missense_variant	SNV	rs190709877
	chr14:67761359	["G","A"]	668.01	0.318631	99.6814	-0.036341	0.06336	0.56626	ZFYVE26		intron_variant, splice_region_variant	SNV	rs186040735	benign, likely benign	Hereditary spastic paraplegia, Spastic paraplegia, not provided, not specified
	chr9:120605573	["G","A"]	53.002	0.0252812	99.9747	-0.12804	0.22324	0.56627	MEGF9	ENSP00000363040.3:p.(Pro476Ser)	missense_variant	SNV	rs201971897
	chr2:177618483	["C","G"]	816.01	0.389225	99.6108	-0.032925	0.057406	0.56627	TTC30A	ENSP00000347915.4:p.(Gln73His)	missense_variant	SNV	rs201445681
	chr2:26516560	["C","T"]	621.02	0.296218	99.7038	-0.037341	0.065106	0.56628	OTOF	ENSP00000272371.2:p.(Gly123Ser)	missense_variant	SNV	rs116314622	benign, likely benign	Autosomal recessive nonsyndromic hearing loss 9, not provided, not specified
	chr19:7916452	["T","A"]	68.361	0.0326072	99.9674	-0.11303	0.19708	0.56629	TGFBR3L	ENSP00000457962.1:p.(Leu62His)	missense_variant	SNV	rs138595457
	chr10:99329490	["C","T"]	182	0.0868114	99.9132	0.06875	0.11987	0.56629	CNNM1	ENSP00000349147.4:p.(Pro35Ser)	missense_variant	SNV	rs527685732
	chr9:21931971	["C","T"]	49.001	0.0233728	99.9766	-0.13322	0.23229	0.5663	AL359922.1		NMD_transcript_variant, intron_variant	SNV	rs757137720
	chr7:130733085	["G","GCGC"]	108	0.0515144	99.9485	-0.089837	0.15664	0.5663	KLF14	ENSP00000463287.1:p.(Ala316dup)	inframe_insertion	insertion	rs146271852
	chr2:182838419	["C","T"]	148	0.0705938	99.9294	0.07674	0.13381	0.5663	FRZB	ENSP00000295113.4:p.(Glu263Lys)	missense_variant	SNV	rs138147194
	chr4:56518693	["C","A"]	394.01	0.187937	99.8121	0.04723	0.082353	0.5663	ARL9	ENSP00000492671.1:p.(Pro153His)	missense_variant	SNV	rs61732254
	chr1:198718211	["A","T"]	414.05	0.197496	99.8025	-0.046018	0.080238	0.5663	PTPRC	ENSP00000411355.3:p.(Glu523Val)	missense_variant	SNV	rs116464756	likely benign, uncertain significance	Severe combined immunodeficiency, autosomal recessive, T cell-negative, B cell-positive, NK cell-positive, not provided
	chr19:35849273	["C","T"]	46.001	0.0219418	99.9781	0.1375	0.23977	0.56631	NPHS1	ENSP00000368190.4:p.(Arg268Gln)	missense_variant	SNV	rs115308424	benign	Congenital nephrotic syndrome, Finnish congenital nephrotic syndrome, not provided, not specified
	chr21:45476463	["C","T"]	66.023	0.031492	99.9685	-0.11473	0.20005	0.56631	COL18A1	ENSP00000352798.4:p.(Thr719Met)	missense_variant	SNV	rs200230216	uncertain significance	not provided
	chr3:196947496	["C","G"]	305	0.145481	99.8545	0.053449	0.093199	0.56631	PIGZ	ENSP00000413405.1:p.(Met467Ile)	missense_variant	SNV	rs150414171
	chr6:135404967	["C","T"]	590.02	0.281431	99.7186	-0.03847	0.067079	0.56631	AHI1	ENSP00000356774.4:p.(Arg991His)	missense_variant	SNV	rs35851478	benign, likely benign	Joubert syndrome, Joubert syndrome 3, not provided, not specified
	chr1:179575683	["G","A"]	793.02	0.378259	99.6217	0.033358	0.058165	0.56631	NPHS2	ENSP00000356587.4:p.(Ala61Val)	missense_variant	SNV	rs201050491	benign, likely benign	not provided, not specified
	chr17:3663592	["G","C"]	66.001	0.0314815	99.9685	0.11472	0.20004	0.56632	P2RX5-TAX1BP3		3_prime_UTR_variant, NMD_transcript_variant	SNV	rs746781689
	chr12:50360859	["C","A"]	154.01	0.0734605	99.9265	-0.07515	0.13104	0.56632	FAM186A	ENSP00000329995.5:p.(Glu160Asp)	missense_variant	SNV	rs537106138
	chr20:45967623	["C","T"]	1293.1	0.61679	99.3832	-0.025983	0.045307	0.56632	ZNF335	ENSP00000325326.2:p.(Ala276Thr)	missense_variant	SNV	rs117802609	benign, likely benign	not provided, not specified
	chr12:51292265	["G","A"]	227	0.108276	99.8917	-0.061925	0.10798	0.56633	BIN2	ENSP00000483983.1:p.(Pro313Ser)	missense_variant	SNV	rs143690157
	chr12:57625419	["C","T"]	667.01	0.318154	99.6818	-0.036057	0.062874	0.56633	SLC26A10	ENSP00000320217.4:p.(Arg495Ter)	stop_gained	SNV	rs151077423
	chr2:239134528	["G","A"]	73	0.0348199	99.9652	-0.1092	0.19042	0.56634	HDAC4	ENSP00000264606.3:p.(Ala365Val)	missense_variant, splice_region_variant	SNV	rs114673739	likely benign	not provided
	chr15:74823682	["G","A"]	52	0.0248032	99.9752	0.12931	0.22549	0.56635	LMAN1L	ENST00000309664.9:c.1323G>A(p.(Ala441=))	splice_region_variant, synonymous_variant	SNV	rs147808783
	chr11:94821809	["C","G"]	296	0.141188	99.8588	-0.053942	0.094068	0.56635	AMOTL1	ENSP00000387739.2:p.(Asp467Glu)	missense_variant	SNV	rs200146836
	chr16:19119364	["A","G"]	317.68	0.151529	99.8485	0.052706	0.091912	0.56635	AC099518.3		NMD_transcript_variant, intron_variant	SNV	rs193238880
	chr16:10915605	["A","G"]	26.041	0.0124212	99.9876	-0.18278	0.31874	0.56636	CIITA	ENSP00000316328.8:p.(Lys975Arg)	missense_variant	SNV	rs140103491	benign	MHC class II deficiency
	chr6:34858575	["G","A"]	31	0.0147865	99.9852	0.16741	0.29195	0.56637	UHRF1BP1	ENSP00000192788.5:p.(Arg740Gln)	missense_variant	SNV	rs150656469
	chr8:86866535	["A","G"]	50.004	0.0238512	99.9761	0.13209	0.23037	0.56638	CNBD1	ENSP00000430073.1:p.(Met14Val)	missense_variant	SNV	rs548935412
	chr5:88206475	["G","A"]	1064.4	0.507703	99.4923	-0.028707	0.050065	0.56638	TMEM161B	ENSP00000426354.1:p.(Ala208Val)	missense_variant	SNV	rs62369771
	chr3:49811037	["C","T"]	94.001	0.0448371	99.9552	-0.096191	0.16776	0.56639	UBA7	ENSP00000333266.3:p.(Asp393Asn)	missense_variant	SNV	rs201539477
	chr16:88526806	["C","A"]	618.02	0.294787	99.7052	-0.037559	0.065505	0.56639	ZFPM1		intron_variant, splice_region_variant	SNV	rs542357892
	chr12:112875168	["C","A"]	125	0.0596232	99.9404	-0.083508	0.14565	0.5664	RPH3A	ENSP00000440384.2:p.(Pro294Gln)	missense_variant, splice_region_variant	SNV	rs375690047
	chr15:58802305	["T","C"]	335.04	0.159809	99.8402	0.050845	0.088679	0.56641	MINDY2		intron_variant, splice_region_variant	SNV	rs182088030
	chr13:110192290	["G","A"]	432.01	0.206062	99.7939	-0.044828	0.078186	0.56641	COL4A1		intron_variant, splice_region_variant	SNV	rs183563055	benign, likely benign, uncertain significance	Autosomal dominant familial hematuria-retinal arteriolar tortuosity-contractures syndrome, Brain small vessel disease 1 with or without ocular anomalies, Porencephalic cyst, not provided
	chr17:21305105	["G","A"]	439.04	0.209416	99.7906	-0.044562	0.077725	0.56642	MAP2K3	ENSP00000345083.4:p.(Val251Ile)	missense_variant	SNV	rs150613942	likely benign	not provided
	chr12:131960705	["C","CGGG"]	95.784	0.0456876	99.9543	0.095596	0.16674	0.56643	EP400	ENSP00000374212.2:p.(Pro29_Ala30insGly)	inframe_insertion	insertion
	chr7:45917447	["C","T"]	670.02	0.31959	99.6804	0.036469	0.06361	0.56643	IGFBP3		intron_variant, splice_region_variant	SNV	rs149155055	benign	not provided
	chr17:15744788	["A","T"]	1027	0.489864	99.5101	0.029321	0.051143	0.56643	TBC1D26		NMD_transcript_variant, intron_variant	SNV	rs140534065
	chr2:20006008	["C","A"]	76	0.0362509	99.9637	-0.1069	0.18646	0.56644	MATN3	ENSP00000383894.3:p.(Val176Leu)	missense_variant	SNV	rs200762092	uncertain significance	Multiple epiphyseal dysplasia type 5, Spondyloepimetaphyseal dysplasia, matrilin-3 type, not provided
	chr15:65329007	["G","A"]	74.001	0.0352974	99.9647	0.10846	0.18919	0.56645	IGDCC3	ENSP00000332773.4:p.(Pro783Ser)	missense_variant	SNV	rs201097502
	chr10:992500	["C","A"]	115.02	0.0548629	99.9451	-0.087049	0.15184	0.56645	GTPBP4	ENSP00000354040.4:p.(Asp20Glu)	missense_variant	SNV	rs61731091
	chr15:88527663	["G","T"]	120	0.0572383	99.9428	0.085085	0.14842	0.56645	DET1	ENSP00000456340.1:p.(His414Asn)	missense_variant	SNV	rs182694429
	chr8:17947259	["T","C"]	186.01	0.0887241	99.9113	0.068378	0.11927	0.56645	PCM1	ENSP00000327077.8:p.(Met286Thr)	missense_variant	SNV	rs199905137
	chr8:18400686	["C","T"]	218	0.103983	99.896	-0.063357	0.11052	0.56645	NAT2	ENSP00000286479.3:p.(Pro228Leu)	missense_variant	SNV	rs45518335
	chr20:61936729	["A","AC"]	565.28	0.26963	99.7304	0.039553	0.068994	0.56645	CDH4		intron_variant, splice_region_variant	insertion	rs559246866
	chr7:47827374	["T","C"]	32.001	0.015264	99.9847	0.16465	0.28722	0.56646	PKD1L1	ENSP00000289672.2:p.(Glu2277Gly)	missense_variant	SNV	rs138487621
	chr7:47827374	["T","C"]	32.001	0.015264	99.9847	0.16465	0.28722	0.56646	HUS1		NMD_transcript_variant, intron_variant	SNV	rs138487621
	chr1:11192300	["A","G"]	80.007	0.0381622	99.9618	0.10417	0.18171	0.56646	ANGPTL7	ENSP00000366015.3:p.(Gln136Arg)	missense_variant	SNV	rs200058074
	chr12:7501246	["T","C"]	121.01	0.05772	99.9423	-0.084723	0.14779	0.56646	CD163	ENSP00000352071.4:p.(His117Arg)	missense_variant	SNV	rs147375106
	chr18:5397324	["C","G"]	1193	0.569044	99.431	-0.027426	0.047845	0.56649	EPB41L3	ENSP00000343158.2:p.(Glu859Gln)	missense_variant	SNV	rs8096452	benign	not provided
	chr19:24126999	["GTCC","G"]	171.2	0.0816599	99.9183	0.070257	0.12257	0.5665	ZNF254	ENSP00000349494.3:p.(Ser335del)	inframe_deletion	deletion	rs561278255
	chr16:55826145	["A","G"]	267.03	0.127369	99.8726	0.056865	0.099207	0.56651	CES1		intron_variant, splice_region_variant	SNV	rs774683041
	chr12:56343467	["C","A"]	2120	1.01121	98.9888	0.020365	0.035528	0.56651	STAT2	ENSP00000315768.4:p.(Gln826His)	missense_variant	SNV	rs2229363	benign	Primary immunodeficiency with post-measles-mumps-rubella vaccine viral infection
	chr11:6601371	["T","C"]	320.01	0.15264	99.8474	-0.052038	0.090787	0.56652	RRP8	ENSP00000254605.6:p.(Glu232Gly)	missense_variant	SNV	rs146897402
	chr10:99886508	["C","T"]	22.001	0.0104942	99.9895	-0.19864	0.34657	0.56653	DNMBP	ENSP00000315659.4:p.(Arg1137Gln)	missense_variant	SNV	rs116296676
	chr5:141200001	["A","G"]	70.002	0.0333899	99.9666	0.11133	0.19423	0.56653	PCDHB11	ENSP00000346802.3:p.(Gln76Arg)	missense_variant	SNV	rs141724856
	chr11:65581769	["G","T"]	52.001	0.0248037	99.9752	-0.12916	0.22535	0.56654	EHBP1L1	ENSP00000312671.4:p.(Gly366Val)	missense_variant	SNV	rs183233373
	chr9:111758198	["T","TA"]	40.035	0.0190961	99.9809	-0.14732	0.25704	0.56656	C9orf84		intron_variant, splice_region_variant	insertion	rs749335204
	chr7:100981418	["G","A"]	1840	0.877653	99.1223	-0.021826	0.038083	0.56656	MUC12	ENSP00000368755.3:p.(Gly121Arg)	missense_variant	SNV	rs78043646
	chr19:971974	["G","A"]	59.002	0.0281431	99.9719	0.12125	0.21157	0.56657	ARID3A	ENSP00000263620.2:p.(Arg564Gln)	missense_variant	SNV	rs143689585
	chr11:73362453	["G","A"]	369	0.176008	99.824	0.048468	0.084571	0.56657	ARHGEF17	ENSP00000263674.3:p.(Arg1572Lys)	missense_variant	SNV	rs61749196
	chr12:77027946	["T","C"]	452.05	0.215621	99.7844	-0.044047	0.076855	0.56657	E2F7	ENSP00000323246.7:p.(Lys693Glu)	missense_variant	SNV	rs34429867
	chr5:178262215	["A","G"]	878.03	0.418808	99.5812	-0.031404	0.054797	0.56657	COL23A1		splice_donor_variant	SNV	rs2973744
	chr11:113695430	["A","T"]	156.01	0.0744145	99.9256	0.07481	0.13054	0.56658	TMPRSS5	ENSP00000299882.5:p.(Ser198Thr)	missense_variant	SNV	rs200507601	likely benign	not provided
	chr3:14690116	["G","C"]	191.01	0.091109	99.9089	-0.067619	0.11799	0.56658	C3orf20	ENSP00000253697.3:p.(Gly249Arg)	missense_variant, splice_region_variant	SNV	rs9830589
	chr14:24370433	["G","C"]	70	0.033389	99.9666	-0.11153	0.19462	0.56659	NFATC4	ENSP00000388910.2:p.(Glu408Asp)	missense_variant	SNV	rs200197248
	chr12:53315764	["A","C"]	97.002	0.0462685	99.9537	-0.093752	0.16359	0.56659	AAAS	ENSP00000209873.4:p.(Phe90Leu)	missense_variant	SNV	rs140405180	uncertain significance	not specified
	chr16:88716195	["C","T"]	112	0.0534224	99.9466	-0.088149	0.15382	0.56659	PIEZO1		intron_variant, splice_region_variant	SNV	rs767465849	likely benign	not provided
	chr3:73064129	["TGAG","T"]	174.06	0.0830241	99.917	-0.07074	0.12344	0.56659	PPP4R2	ENSP00000349124.5:p.(Glu209del)	inframe_deletion	deletion	rs113430317
	chr11:47751159	["G","C"]	918.02	0.437882	99.5621	-0.03086	0.05385	0.5666	FNBP4	ENSP00000263773.5:p.(Gln257Glu)	missense_variant	SNV	rs148965139	benign	not provided
	chr10:133270903	["C","G"]	56	0.0267112	99.9733	-0.12458	0.2174	0.56661	ADAM8	ENSP00000453302.1:p.(Gln514His)	missense_variant	SNV	rs146751529
	chr15:84918563	["G","A"]	350.01	0.16695	99.8331	-0.049702	0.086734	0.56662	SLC28A1	ENSP00000378074.1:p.(Val279Ile)	missense_variant	SNV	rs17215975
	chr19:35727491	["G","A"]	44	0.0209874	99.979	0.1405	0.2452	0.56663	KMT2B	ENSP00000398837.1:p.(Gly1391Arg)	missense_variant	SNV	rs371758121
	chr19:54252056	["G","A"]	60	0.0286191	99.9714	0.12025	0.20986	0.56663	LILRB5	ENSP00000406478.1:p.(Pro543Ser)	missense_variant, splice_region_variant	SNV	rs199996608
	chr2:99154996	["A","C"]	489.02	0.233255	99.7667	0.042124	0.073512	0.56663	AC079447.1		NMD_transcript_variant, intron_variant	SNV	rs189062551
	chr17:81715077	["G","A"]	127	0.0605772	99.9394	0.082691	0.14431	0.56664	AC139530.2		intron_variant, splice_region_variant	SNV	rs150274770
	chr17:81715077	["G","A"]	127	0.0605772	99.9394	0.082691	0.14431	0.56664	SLC25A10		intron_variant, splice_region_variant	SNV	rs150274770
	chr8:1957143	["G","A"]	445.02	0.212268	99.7877	0.044114	0.076987	0.56664	KBTBD11-OT1		3_prime_UTR_variant, NMD_transcript_variant	SNV	rs139084783	benign	not provided
	chr11:95129154	["T","C"]	56.006	0.026714	99.9733	0.12453	0.21734	0.56665	ENDOD1	ENSP00000278505.4:p.(Phe360Leu)	missense_variant	SNV	rs200559465
	chr5:160607013	["C","T"]	239.01	0.114004	99.886	0.060503	0.10559	0.56665	ATP10B	ENSP00000313600.5:p.(Arg971His)	missense_variant	SNV	rs61734671
	chr10:100329211	["G","A"]	800.02	0.381598	99.6184	-0.033337	0.05818	0.56665	PKD2L1	ENST00000318222.3:c.349C>T(p.(Leu117=))	splice_region_variant, synonymous_variant	SNV	rs116266095	benign	not provided
	chr15:23440394	["CT","C"]	209370	99.8664	0.133556	0.055704	0.097216	0.56665	GOLGA6L2	ENSP00000454407.1:p.(Arg694GlufsTer284)	frameshift_variant	deletion	rs375981990
	chr16:2768157	["CTCT","C"]	59.013	0.0281483	99.9719	0.12126	0.21164	0.56668	SRRM2	ENSP00000301740.8:p.(Ser2556del)	inframe_deletion	deletion	rs751419111
	chr14:59320544	["A","G"]	171.04	0.0815836	99.9184	-0.070838	0.12364	0.56668	DAAM1	ENSP00000378557.1:p.(Ile134Val)	missense_variant	SNV	rs145787738	likely benign	Seizure
	chr15:101061280	["GCCACCGAGGTAAGCACTGCCCGCAGGCCTGC","G"]	212	0.101121	99.8989	-0.064097	0.11188	0.56669	LRRK1		coding_sequence_variant, intron_variant, splice_donor_variant	deletion	rs376367532	benign	not provided
	chr3:141778498	["G","T"]	781	0.372526	99.6275	0.033719	0.058853	0.56669	GRK7	ENSP00000264952.2:p.(Asp72Tyr)	missense_variant	SNV	rs79064253
	chr17:68457397	["G","T"]	138.22	0.0659289	99.9341	-0.079315	0.13844	0.5667	WIPI1	ENSP00000262139.4:p.(Pro9Thr)	missense_variant	SNV	rs370958653
	chr22:26541569	["G","A"]	74	0.0352969	99.9647	0.10837	0.18915	0.56671	TPST2	ENSP00000385192.1:p.(Ala21Val)	missense_variant	SNV	rs200668735
	chr2:108748943	["C","T"]	843.05	0.402123	99.5979	-0.032104	0.056036	0.56671	RANBP2	ENSP00000283195.6:p.(Arg363Cys)	missense_variant	SNV	rs149207118	benign	Familial acute necrotizing encephalopathy
	chr11:30231961	["G","T"]	601.02	0.286678	99.7133	-0.03798	0.066296	0.56673	FSHB	ENSP00000416606.1:p.(Ser20Ile)	missense_variant	SNV	rs6170	likely benign, uncertain significance	Hypogonadotropic hypogonadism 24 without anosmia, not provided
	chr16:31473437	["G","A"]	2060.1	0.982638	99.0174	-0.020628	0.036008	0.56673	TGFB1I1		intron_variant, splice_region_variant	SNV	rs141227787
	chr4:122240220	["T","C"]	295.01	0.140715	99.8593	-0.054144	0.094515	0.56674	KIAA1109	ENSP00000264501.4:p.(Ile1513Thr)	missense_variant	SNV	rs111840903	uncertain significance	Alkuraya-Kucinskas syndrome
	chr13:98888395	["A","G"]	51.003	0.0243277	99.9757	-0.13051	0.22783	0.56676	DOCK9	ENSP00000406883.2:p.(Tyr648His)	missense_variant	SNV	rs200717748
	chr6:138412887	["G","A"]	900.02	0.429296	99.5707	0.031019	0.054151	0.56676	HEBP2	ENSP00000475750.1:p.(Asp143Asn)	missense_variant	SNV	rs118046755
	chr19:36340862	["C","T"]	37.052	0.0176733	99.9823	-0.15313	0.26733	0.56677	ZFP14	ENSP00000270001.6:p.(Val322Ile)	missense_variant	SNV	rs201566504
	chr1:109264342	["C","G"]	49	0.0233723	99.9766	0.13312	0.2324	0.56677	CELSR2	ENSP00000271332.3:p.(Arg1756Gly)	missense_variant	SNV	rs115968305
	chr1:116608071	["G","A"]	53.001	0.0252807	99.9747	0.1281	0.22363	0.56677	IGSF3	ENSP00000358495.1:p.(His365Tyr)	missense_variant	SNV	rs201314078
	chr2:73641544	["C","T"]	57.004	0.0271901	99.9728	-0.12329	0.21524	0.56678	NAT8	ENSP00000272425.3:p.(Ala29Thr)	missense_variant	SNV	rs139248396
	chr6:38929574	["C","T"]	317.02	0.151214	99.8488	0.052372	0.09143	0.56678	DNAH8	ENSP00000333363.7:p.(Pro3728Ser)	missense_variant	SNV	rs138016358	likely benign	Primary ciliary dyskinesia
	chr17:7289549	["CGGGGGCCAGGGGCCTGCT","C"]	1118	0.53327	99.4667	0.028084	0.049028	0.56678	YBX2	ENSP00000007699.5:p.(Gln336_Pro341del)	inframe_deletion	deletion	rs533432910
	chr2:28925142	["A","G"]	206.02	0.0982685	99.9017	-0.064913	0.11333	0.56679	WDR43	ENSP00000384302.3:p.(Ile359Val)	missense_variant	SNV	rs190364212
	chr16:29842009	["C","T"]	38	0.0181254	99.9819	-0.15101	0.26364	0.5668	MVP	ENSP00000378760.1:p.(Arg511Cys)	missense_variant	SNV	rs200776716
	chrX:2488670	["C","T"]	57	0.0271882	99.9728	-0.12338	0.21541	0.5668	ZBED1	ENSP00000370620.2:p.(Gly684Ser)	missense_variant	SNV	rs143280726
	chr9:15729615	["G","T"]	328.02	0.156461	99.8435	0.051253	0.08948	0.5668	CCDC171	ENSP00000370077.3:p.(Arg622Ser)	missense_variant	SNV	rs146472943
	chr6:138406151	["G","A"]	25.001	0.0119251	99.9881	-0.1867	0.32597	0.56682	HEBP2	ENSP00000475750.1:p.(Arg140Gln)	missense_variant, splice_region_variant	SNV	rs3734303
	chr19:40580383	["C","T"]	54	0.0257572	99.9742	-0.12665	0.22113	0.56682	SHKBP1	ENSP00000291842.4:p.(Arg154Trp)	missense_variant	SNV	rs148586982
	chr1:6149403	["CCAT","C"]	58.001	0.0276656	99.9723	-0.12233	0.21358	0.56682	CHD5	ENSP00000262450.3:p.(Asp334del)	inframe_deletion	deletion	rs769227716
	chr19:58296428	["G","A"]	90.003	0.0429301	99.9571	0.09816	0.17138	0.56682	AC020915.6		NMD_transcript_variant, intron_variant	SNV	rs375473852
	chr19:58296428	["G","A"]	90.003	0.0429301	99.9571	0.09816	0.17138	0.56682	AC020915.2		NMD_transcript_variant, intron_variant	SNV	rs375473852
	chr19:42878084	["C","G"]	62.044	0.0295941	99.9704	-0.11456	0.20002	0.56683	PSG1	ENSP00000308970.6:p.(Glu87Gln)	missense_variant	SNV	rs1058661
	chr22:37206569	["G","A"]	39	0.0186024	99.9814	-0.14913	0.26039	0.56684	SSTR3	ENSP00000480971.1:p.(Thr412Met)	missense_variant	SNV	rs372352171
	chr1:203183783	["T","G"]	101.01	0.0481803	99.9518	0.092795	0.16203	0.56684	CHI3L1	ENSP00000255409.3:p.(Lys108Thr)	missense_variant	SNV	rs111396343
	chr2:169244812	["T","C"]	152.01	0.0725066	99.9275	0.075176	0.13126	0.56684	LRP2	ENSP00000263816.3:p.(His1104Arg)	missense_variant	SNV	rs144906000	benign, likely benign	Donnai-Barrow syndrome, not provided, not specified
	chr9:124807790	["C","T"]	635.01	0.302891	99.6971	0.037273	0.065084	0.56685	OLFML2A	ENSP00000362682.3:p.(Ala393Val)	missense_variant	SNV	rs77695038
	chr7:139479747	["T","TG"]	667.07	0.318183	99.6818	0.036261	0.063319	0.56687	KLRG2	ENSP00000339356.4:p.(Gly296ArgfsTer78)	frameshift_variant	insertion	rs538946637
	chr15:44651677	["G","T"]	69	0.032912	99.9671	-0.11214	0.19582	0.56688	SPG11	ENSP00000261866.7:p.(Pro424Thr)	missense_variant	SNV	rs141596008	uncertain significance	Hereditary spastic paraplegia, Hereditary spastic paraplegia 11, not provided
	chr14:105497364	["G","A"]	183	0.0872883	99.9127	-0.068698	0.11996	0.56688	TEDC1	ENSP00000376308.4:p.(Arg300Gln)	missense_variant	SNV	rs143331574
	chr21:28936580	["G","A"]	958.04	0.456971	99.543	-0.030154	0.052655	0.56688	LTN1	ENSP00000478783.1:p.(Pro1580Ser)	missense_variant	SNV	rs144668934
	chr11:17372118	["G","A"]	640	0.305271	99.6947	0.036985	0.064587	0.56689	NCR3LG1	ENSP00000341637.4:p.(Arg324Gln)	missense_variant	SNV	rs115770570
	chr14:70457825	["G","C"]	1063.8	0.507417	99.4926	-0.029129	0.050868	0.56689	ADAM21	ENSP00000474385.1:p.(Cys109Ser)	missense_variant	SNV	rs79958245
	chr19:56814010	["CTCCCTCTGGCTCTTCAGCTTT","C"]	46.001	0.0219418	99.9781	0.13718	0.23957	0.5669	PEG3	ENSP00000326581.7:p.(Lys1471_Gly1477del)	inframe_deletion	deletion	rs767110557
	chr2:151833374	["G","A"]	211	0.100644	99.8994	-0.064294	0.11228	0.5669	AC068547.1		NMD_transcript_variant, intron_variant	SNV	rs140481055
	chr1:205084187	["T","C"]	211.04	0.100663	99.8993	-0.063985	0.11174	0.5669	TMEM81	ENSP00000356135.3:p.(Asn45Ser)	missense_variant	SNV	rs146670139
	chr20:34935645	["G","A"]	449.01	0.214171	99.7858	0.043823	0.07653	0.5669	GSS		intron_variant, splice_region_variant	SNV	rs184506175	likely benign	Gluthathione synthetase deficiency, not provided, not specified
	chr1:204950551	["T","C"]	73.004	0.0348218	99.9652	-0.10893	0.19023	0.56691	NFASC		intron_variant, splice_region_variant	SNV	rs368537572
	chr5:148100493	["A","C"]	209.02	0.0996995	99.9003	-0.064577	0.11278	0.56691	SPINK5	ENSP00000256084.7:p.(Lys378Gln)	missense_variant	SNV	rs180696183	benign, uncertain significance	Netherton syndrome
	chr22:44189126	["C","T"]	97	0.0462676	99.9537	0.094501	0.16504	0.56692	PARVG	ENSP00000391453.1:p.(Ala87Val)	missense_variant	SNV	rs138075453
	chr21:42111138	["C","T"]	38.037	0.0181431	99.9819	-0.15108	0.26385	0.56693	UMODL1	ENSP00000386126.2:p.(Pro639Leu)	missense_variant	SNV	rs192154360
	chr17:75100087	["G","A"]	54	0.0257572	99.9742	0.12661	0.22112	0.56693	SLC16A5	ENSP00000463434.1:p.(Ala142Thr)	missense_variant	SNV	rs149378678
	chr4:36229459	["C","T"]	365.04	0.174119	99.8259	0.048678	0.085016	0.56693	ARAP2	ENSP00000302895.4:p.(Asp10Asn)	missense_variant	SNV	rs147255071
	chr8:143599321	["T","C"]	51.022	0.0243368	99.9757	-0.1303	0.22758	0.56694	TIGD5	ENSP00000421489.2:p.(Ile473Thr)	missense_variant	SNV	rs374044512
	chr13:51280459	["G","A"]	162	0.0772716	99.9227	-0.072756	0.12707	0.56695	FAM124A	ENSP00000280057.6:p.(Val318Met)	missense_variant	SNV	rs140930007
	chr19:17259722	["G","A"]	276	0.131648	99.8684	-0.056075	0.097937	0.56695	USHBP1	ENSP00000252597.2:p.(Ser260Phe)	missense_variant	SNV	rs150046287
	chr1:206507804	["G","T"]	247.38	0.117997	99.882	-0.059541	0.10399	0.56696	RASSF5	ENSP00000462099.1:p.(Gly68Trp)	missense_variant	SNV	rs561918883
	chr2:216096105	["C","T"]	59.001	0.0281426	99.9719	0.12113	0.21158	0.56697	TMEM169	ENSP00000412524.1:p.(Arg48Cys)	missense_variant	SNV	rs146119140
	chr6:106530315	["C","T"]	881.18	0.42031	99.5797	0.031483	0.05499	0.56697	CRYBG1	ENSP00000488010.1:p.(Thr1573Met)	missense_variant, splice_region_variant	SNV	rs78055257
	chr12:6979101	["C","T"]	39.001	0.0186029	99.9814	0.14908	0.2604	0.56698	EMG1		NMD_transcript_variant, intron_variant	SNV	rs962224461
	chr7:126446188	["T","C"]	336.05	0.160291	99.8397	0.050976	0.089039	0.56698	GRM8	ENSP00000344173.2:p.(Lys872Arg)	missense_variant	SNV	rs148482718	likely benign	not provided
	chr19:51531183	["G","A"]	153	0.0729788	99.927	0.075258	0.13146	0.56699	SIGLEC6	ENSP00000401502.2:p.(Ser135Phe)	missense_variant	SNV	rs201650877
	chr11:66316279	["ACCT","A"]	218.01	0.103988	99.896	0.063323	0.11061	0.567	CD248	ENSP00000308117.3:p.(Glu249del)	inframe_deletion	deletion	rs34524229
	chr1:248273327	["C","A"]	53.002	0.0252812	99.9747	-0.12794	0.22349	0.56701	OR2T33	ENSP00000493437.1:p.(Ser163Ile)	missense_variant	SNV	rs142674290
	chr6:38949455	["T","A"]	184.01	0.0877701	99.9122	0.068772	0.12013	0.56701	DNAH8	ENSP00000333363.7:p.(Ser4045Thr)	missense_variant	SNV	rs146262277	likely benign	Primary ciliary dyskinesia
	chr1:109715232	["C","T"]	1546	0.73742	99.2626	-0.023745	0.041478	0.56701	GSTM5	ENSP00000256593.3:p.(Arg187Cys)	missense_variant	SNV	rs150417585	likely benign	not provided
	chr11:20402953	["T","C"]	44.002	0.0209883	99.979	-0.14034	0.24515	0.56702	PRMT3	ENSP00000331879.6:p.(Ile247Thr)	missense_variant	SNV	rs370343314
	chr13:112881946	["C","T"]	184	0.0877653	99.9122	-0.068836	0.12025	0.56703	ATP11A	ENSP00000364781.2:p.(Ala1153Val)	missense_variant	SNV	rs142877948
	chr6:167022638	["G","A"]	61	0.0290961	99.9709	-0.11933	0.20847	0.56704	FGFR1OP		intron_variant, splice_region_variant	SNV	rs201578763
	chr10:122633295	["G","A"]	351	0.167422	99.8326	-0.049889	0.087154	0.56704	DMBT1	ENSP00000342210.3:p.(Glu2039Lys)	missense_variant	SNV	rs112645522
	chr1:10639131	["GTCGTCC","G"]	316.01	0.150732	99.8493	0.052538	0.091785	0.56705	CASZ1	ENSP00000366221.3:p.(Glu1695_Asp1696del)	inframe_deletion	deletion	rs746886067	likely benign	not provided
	chrX:1599221	["G","A"]	52	0.0248032	99.9752	-0.12898	0.22534	0.56706	AKAP17A	ENSP00000324827.3:p.(Arg314Gln)	missense_variant	SNV	rs147213357
	chr1:26282863	["CCT","C"]	524.01	0.249945	99.7501	0.040837	0.071345	0.56706	UBXN11	ENSP00000363339.1:p.(Arg384GlufsTer20)	frameshift_variant, splice_region_variant	deletion	rs571526240
	chr21:44426693	["A","G"]	485.06	0.231367	99.7686	0.042367	0.07402	0.56707	TRPM2	ENSP00000381026.2:p.(Thr1327Ala)	missense_variant	SNV	rs76284765	benign	not provided
	chr2:206305610	["G","C"]	373	0.177916	99.8221	0.048115	0.084065	0.56709	ZDBF2	ENSP00000363545.3:p.(Ser361Thr)	missense_variant	SNV	rs202036087
	chr16:75669440	["C","T"]	39.002	0.0186034	99.9814	-0.14899	0.26033	0.5671	AC025287.4	ENSP00000491197.1:p.(Gly44Arg)	missense_variant	SNV	rs1013286919
	chr6:28326423	["G","GT"]	60.005	0.0286215	99.9714	0.12007	0.20978	0.5671	ZSCAN31	ENSP00000390076.1:p.(Pro322ThrfsTer3)	frameshift_variant	insertion	rs776282450
	chr1:100214855	["G","A"]	52	0.0248032	99.9752	-0.12898	0.22537	0.56711	DBT	ENSP00000359151.3:p.(Arg301Cys)	missense_variant	SNV	rs185492864	likely pathogenic, pathogenic	Maple syrup urine disease, not provided
	chr13:112881943	["T","C"]	261.02	0.124503	99.8755	-0.057475	0.10043	0.56712	ATP11A	ENSP00000364781.2:p.(Leu1152Pro)	missense_variant	SNV	rs150131074
	chr17:42514349	["C","T"]	578.01	0.275702	99.7243	0.039113	0.068344	0.56712	ATP6V0A1	ENSP00000264649.5:p.(Ala771Val)	missense_variant	SNV	rs115331328
	chr6:36139354	["G","A"]	393.01	0.18746	99.8125	0.046993	0.082115	0.56713	MAPK13	ENSP00000211287.4:p.(Arg360Gln)	missense_variant	SNV	rs150915766
	chr7:44007733	["TG","T"]	758.04	0.361574	99.6384	-0.033799	0.05906	0.56713	SPDYE1	ENSP00000258704.3:p.(Val327CysfsTer19)	frameshift_variant	deletion	rs564499064
	chr16:5055761	["A","C"]	43.006	0.0205132	99.9795	-0.14182	0.24782	0.56714	C16orf89	ENSP00000417158.3:p.(Phe262Cys)	missense_variant	SNV	rs775787206
	chr12:114366360	["C","T"]	575.02	0.274276	99.7257	0.03889	0.067957	0.56714	TBX5	ENSP00000309913.4:p.(Val263Met)	missense_variant	SNV	rs147405081	benign, likely benign, uncertain significance	Aortic valve disease 2, Cardiovascular phenotype, Holt-Oram syndrome, not provided, not specified
	chr16:29744686	["C","T"]	47	0.0224183	99.9776	0.13575	0.23723	0.56715	C16orf54	ENSP00000327506.3:p.(Arg89Gln)	missense_variant	SNV	rs143391821
	chr16:67842936	["CAGCAGCAGCAGCAGT","C"]	55.213	0.0263358	99.9737	0.12539	0.21912	0.56715	THAP11	ENSP00000304689.1:p.(Gln128_Ser133delinsPro)	inframe_deletion	deletion	rs774786259
	chr16:1586201	["C","T"]	210	0.100167	99.8998	-0.064891	0.1134	0.56715	IFT140	ENSP00000406012.2:p.(Gly362Arg)	missense_variant	SNV	rs182052267	benign	Saldino-Mainzer syndrome
	chr16:48213480	["C","T"]	60.003	0.0286206	99.9714	-0.12006	0.2098	0.56716	ABCC11	ENSP00000349017.2:p.(Gly440Asp)	missense_variant	SNV	rs143771722
	chr17:8312972	["C","T"]	118	0.0562843	99.9437	0.085651	0.14967	0.56716	ARHGEF15	ENSP00000355026.3:p.(Arg218Trp)	missense_variant	SNV	rs200767050	likely benign	Early infantile epileptic encephalopathy with suppression bursts
	chr11:130449395	["A","G"]	154.26	0.0735798	99.9264	0.075109	0.13125	0.56716	ADAMTS15	ENSP00000299164.2:p.(Asn141Ser)	missense_variant	SNV	rs139785307
	chr16:66511135	["A","C"]	24.015	0.0114548	99.9885	0.18989	0.33185	0.56717	AC010542.3		NMD_transcript_variant, intron_variant	SNV	rs373278953	uncertain significance	Mitochondrial DNA depletion syndrome, myopathic form
	chr3:126504046	["CCCTGCCTGTGGCGTTTCTCAAGGGCTGCTTTATCCACCTGGGG","C"]	38	0.0181254	99.9819	-0.15091	0.26373	0.56717	UROC1		coding_sequence_variant, intron_variant, splice_acceptor_variant	deletion	rs746611477
	chr7:89336598	["A","G"]	43.003	0.0205118	99.9795	-0.14181	0.24782	0.56717	ZNF804B	ENSP00000329638.4:p.(Ile1206Val)	missense_variant	SNV	rs147046798
	chr6:162443378	["CCT","C"]	54.002	0.0257582	99.9742	-0.12654	0.22113	0.56717	PRKN	ENSP00000355865.1:p.(Gln34ArgfsTer5)	frameshift_variant	deletion	rs55777503	pathogenic	Autosomal recessive juvenile Parkinson disease 2, Young-onset Parkinson disease, not provided
	chr20:38012612	["G","A"]	111	0.0529454	99.9471	0.087743	0.15334	0.56719	TTI1	ENSP00000362546.3:p.(Ser402Phe)	missense_variant	SNV	rs200453222
	chr9:21854774	["A","G"]	251.01	0.119728	99.8803	-0.058853	0.10285	0.56719	AL359922.1		NMD_transcript_variant, intron_variant	SNV	rs150135668
	chr2:176092982	["T","TGGC"]	59.096	0.0281879	99.9718	0.11904	0.20805	0.5672	HOXD13	ENSP00000376322.3:p.(Ala36dup)	inframe_insertion	insertion	rs767527649
	chr9:21863052	["A","G"]	380.02	0.181264	99.8187	0.047898	0.083714	0.56721	AL359922.1		NMD_transcript_variant, intron_variant	SNV	rs180861815	benign	Diaphyseal medullary stenosis-bone malignancy syndrome
	chr12:2938229	["G","A"]	903.03	0.430732	99.5693	-0.031014	0.054205	0.56721	TULP3	ENSP00000380321.2:p.(Arg380His)	missense_variant	SNV	rs113831847	benign	not provided
	chr22:40266536	["T","C"]	175.02	0.083482	99.9165	-0.070333	0.12293	0.56722	TNRC6B	ENSP00000401946.2:p.(Val769Ala)	missense_variant	SNV	rs201052764
	chr1:186153991	["A","T"]	582.03	0.27762	99.7224	-0.038585	0.067439	0.56722	HMCN1		intron_variant, splice_region_variant	SNV	rs184102616	likely benign	Age related macular degeneration 1, not provided
	chr9:99036203	["A","C"]	68.008	0.0324388	99.9676	-0.11282	0.1972	0.56723	COL15A1	ENSP00000364140.3:p.(Lys775Gln)	missense_variant, splice_region_variant	SNV	rs139815955
	chr17:40799002	["A","G"]	91.005	0.0434081	99.9566	-0.096732	0.16908	0.56724	KRT28		intron_variant, splice_region_variant	SNV	rs200138772
	chr4:70831679	["G","A"]	133.01	0.0634438	99.9366	-0.079871	0.13961	0.56724	GRSF1		intron_variant, splice_region_variant	SNV	rs117578483
	chr19:30548804	["A","T"]	69.005	0.0329144	99.9671	-0.11252	0.19667	0.56725	ZNF536	ENSP00000347730.1:p.(Asp1062Val)	missense_variant	SNV	rs200324067
	chr11:82860028	["T","C"]	604.2	0.288195	99.7118	-0.038166	0.066711	0.56725	PRCP	ENSP00000377055.2:p.(Ile107Met)	missense_variant	SNV	rs141994635	benign	not provided
	chr2:237510755	["G","A"]	87	0.0414977	99.9585	0.10001	0.17482	0.56726	MLPH	ENSP00000264605.3:p.(Glu98Lys)	missense_variant	SNV	rs146551411	benign	not provided
	chr5:140836248	["T","C"]	157.02	0.0748963	99.9251	-0.072863	0.12736	0.56726	PCDHA7	ENSP00000436426.1:p.(Phe622Ser)	missense_variant	SNV	rs143772295
	chr9:37915921	["TAA","T"]	79.002	0.0376828	99.9623	0.10477	0.18314	0.56727	AL138752.2		NMD_transcript_variant, intron_variant	deletion	rs945124475
	chr22:17108712	["C","T"]	278	0.132602	99.8674	0.055854	0.097634	0.56727	IL17RA	ENSP00000320936.6:p.(Thr498Ile)	missense_variant	SNV	rs41529049	likely benign, uncertain significance	Immunodeficiency 51
	chr16:2047711	["G","A"]	427.01	0.203678	99.7963	-0.045232	0.079067	0.56727	NTHL1	ENSP00000219066.1:p.(Ala46Val)	missense_variant, splice_region_variant	SNV	rs202082304	benign, likely benign, uncertain significance	Hereditary cancer-predisposing syndrome, not provided
	chr11:111379154	["C","T"]	71.001	0.0338664	99.9661	0.10888	0.19033	0.56728	POU2AF1		intron_variant, splice_region_variant	SNV	rs201933517
	chr18:31354804	["G","A"]	74.002	0.0352979	99.9647	-0.10809	0.18894	0.56728	DSG1	ENSP00000257192.4:p.(Gly870Ser)	missense_variant	SNV	rs139922779	uncertain significance	not provided
	chr15:89673393	["G","A"]	38	0.0181254	99.9819	-0.15116	0.26424	0.56729	PLIN1	ENSP00000402167.2:p.(Arg23Trp)	missense_variant	SNV	rs370499275
	chr16:71937408	["T","C"]	85.002	0.0405447	99.9595	0.10104	0.17663	0.56729	PKD1L3	ENSP00000480090.1:p.(Thr1446Ala)	missense_variant	SNV	rs143870675
	chr8:143805258	["C","T"]	96	0.0457906	99.9542	-0.095037	0.16613	0.56729	SCRIB	ENSP00000349486.2:p.(Gly842Arg)	missense_variant	SNV	rs571102571
	chr20:23879606	["G","A"]	113	0.0538994	99.9461	0.087627	0.15319	0.5673	CST5	ENSP00000307132.4:p.(Ser24Leu)	missense_variant	SNV	rs145031249
	chr14:104040317	["G","A"]	54.001	0.0257577	99.9742	0.12649	0.22112	0.56731	TDRD9	ENSP00000387303.4:p.(Val1280Met)	missense_variant	SNV	rs200721758
	chr18:36786937	["C","T"]	347.01	0.165519	99.8345	0.049734	0.086945	0.56731	TPGS2	ENSP00000464780.1:p.(Arg267Gln)	missense_variant	SNV	rs139703292
	chr5:95522300	["C","T"]	453.02	0.216084	99.7839	0.04375	0.076483	0.56731	TTC37	ENSP00000351596.2:p.(Ala589Thr)	missense_variant	SNV	rs147622709	benign, likely benign	not provided
	chr2:10771912	["G","A"]	77	0.0367279	99.9633	0.10606	0.18541	0.56732	ATP6V1C2	ENSP00000489280.1:p.(Val192Ile)	missense_variant	SNV	rs146844001
	chr19:18929319	["C","T"]	133.01	0.0634438	99.9366	-0.080671	0.14103	0.56732	AC002985.1		NMD_transcript_variant, intron_variant	SNV	rs372235545
	chr15:50605008	["A","T"]	584.05	0.278583	99.7214	-0.038535	0.067368	0.56732	TRPM7	ENSP00000320239.7:p.(Phe949Tyr)	missense_variant	SNV	rs55681028	likely benign	not provided
	chr5:176982623	["T","C"]	1966.1	0.937801	99.0622	-0.021092	0.036874	0.56732	UIMC1		5_prime_UTR_variant, splice_region_variant	SNV	rs140622166
	chr15:40571608	["A","G"]	56.002	0.0267121	99.9733	-0.1243	0.21732	0.56733	RPUSD2	ENSP00000323288.7:p.(Asn204Ser)	missense_variant	SNV	rs35094180
	chr7:4161818	["A","G"]	86.001	0.0410212	99.959	-0.1003	0.17535	0.56733	SDK1	ENSP00000385899.2:p.(Thr1588Ala)	missense_variant	SNV	rs146662127
	chr3:38093599	["T","G"]	153.03	0.0729931	99.927	-0.075187	0.13145	0.56733	DLEC1		intron_variant, splice_region_variant	SNV	rs184051074
	chr1:33092212	["C","T"]	617.04	0.294319	99.7057	0.037821	0.066121	0.56733	AZIN2	ENSP00000362540.1:p.(Pro148Ser)	missense_variant	SNV	rs151245414	benign	not provided
	chr7:5387951	["G","C"]	160	0.0763177	99.9237	-0.07308	0.12777	0.56735	TNRC18	ENSP00000382452.4:p.(Pro625Ala)	missense_variant	SNV	rs200830047
	chr1:186016041	["G","C"]	184.01	0.0877701	99.9122	0.068637	0.12	0.56735	HMCN1	ENSP00000271588.4:p.(Ala1665Pro)	missense_variant	SNV	rs148365191	benign	not provided
	chr14:52019219	["C","T"]	96	0.0457906	99.9542	0.094903	0.16593	0.56736	NID2	ENSP00000216286.4:p.(Arg957Gln)	missense_variant	SNV	rs146139281
	chr6:119306995	["GA","G"]	150.25	0.0716671	99.9283	-0.07618	0.13319	0.56736	MAN1A1		intron_variant, splice_region_variant	deletion	rs530830683
	chr14:52671708	["A","G"]	409.02	0.195097	99.8049	0.04611	0.080619	0.56736	ERO1A		intron_variant, splice_region_variant	SNV	rs200092223	benign	not provided
	chr17:61590585	["A","T"]	50.001	0.0238497	99.9762	-0.13144	0.22981	0.56737	NACA2	ENSP00000427802.1:p.(Leu199Gln)	missense_variant	SNV	rs146809307
	chr11:100974451	["A","G"]	52.007	0.0248066	99.9752	0.12898	0.22551	0.56737	ARHGAP42		intron_variant, splice_region_variant	SNV	rs576626897
	chr3:53089977	["G","A"]	39	0.0186024	99.9814	-0.14891	0.26037	0.56738	AC096887.1		NMD_transcript_variant, intron_variant	SNV	rs1028385963
	chr15:43526666	["T","G"]	110.02	0.0524779	99.9475	0.088844	0.15534	0.56738	MAP1A	ENSP00000371462.1:p.(Asp1969Glu)	missense_variant	SNV	rs139604202
	chr1:2800154	["C","T"]	46.001	0.0219418	99.9781	-0.13702	0.23958	0.56739	TTC34	ENSP00000383873.4:p.(Arg225Gln)	missense_variant	SNV	rs555448269
	chr17:18159953	["G","A"]	65.002	0.031005	99.969	-0.11541	0.2018	0.56739	MYO15A	ENSP00000205890.5:p.(Val3108Ile)	missense_variant	SNV	rs201734915	likely benign, uncertain significance	not provided, not specified
	chr5:55110105	["C","T"]	47.001	0.0224188	99.9776	0.13554	0.23701	0.5674	GZMA	ENSP00000274306.6:p.(Arg238Cys)	missense_variant	SNV	rs201968763
	chr12:53063414	["G","A"]	64	0.0305271	99.9695	-0.11629	0.20335	0.5674	TNS2	ENSP00000319756.3:p.(Arg1363Gln)	missense_variant	SNV	rs146077357
	chr3:46713049	["C","T"]	67	0.031958	99.968	0.11371	0.19883	0.5674	PRSS50	ENSP00000418875.1:p.(Arg258Gln)	missense_variant	SNV	rs146386127
	chr3:46713049	["C","T"]	67	0.031958	99.968	0.11371	0.19883	0.5674	PRSS50	ENSP00000326598.7:p.(Arg258Gln)	missense_variant	SNV	rs146386127
	chr12:52365035	["C","T"]	72	0.034343	99.9657	0.10961	0.19166	0.5674	KRT85	ENSP00000257901.3:p.(Val186Met)	missense_variant	SNV	rs189587806
	chr3:53089197	["G","A"]	841.07	0.401178	99.5988	0.032128	0.05618	0.5674	AC096887.1		NMD_transcript_variant, intron_variant	SNV	rs186393432	uncertain significance	RFT1-CDG
	chr10:97223865	["C","T"]	56.002	0.0267121	99.9733	-0.12428	0.21732	0.56741	ARHGAP19-SLIT1		NMD_transcript_variant, intron_variant	SNV	rs115812007
	chr4:145902237	["G","T"]	101.02	0.0481851	99.9518	-0.092635	0.16198	0.56741	ZNF827	ENSP00000421863.1:p.(Pro341Gln)	missense_variant	SNV	rs145966680
	chr9:131163041	["A","G"]	154.01	0.0734605	99.9265	0.07478	0.13076	0.56741	NUP214	ENSP00000352400.5:p.(Asn864Ser)	missense_variant	SNV	rs144835166
	chr4:25365044	["CA","C"]	203.01	0.0968328	99.9032	-0.065276	0.11415	0.56741	ZCCHC4	ENSP00000303468.4:p.(Asn429IlefsTer54)	frameshift_variant	deletion	rs543605919
	chr11:126264185	["G","A"]	53.001	0.0252807	99.9747	0.12776	0.22341	0.56742	SRPRA		intron_variant, splice_region_variant	SNV	rs139871574
	chr19:54463355	["C","T"]	1812	0.864298	99.1357	0.021933	0.038354	0.56742	LENG9	ENSP00000479355.1:p.(Gly58Arg)	missense_variant	SNV	rs202206879
	chr1:210387564	["A","C"]	44.001	0.0209878	99.979	0.14021	0.24519	0.56743	HHAT	ENSP00000438468.1:p.(Thr87Pro)	missense_variant	SNV	rs192652993
	chr9:97376823	["A","G"]	79.002	0.0376828	99.9623	0.10477	0.18322	0.56745	CCDC180	ENSP00000434727.1:p.(Ile1679Val)	missense_variant	SNV	rs151304837
	chr16:56467908	["G","A"]	91.001	0.0434062	99.9566	-0.097572	0.17064	0.56746	OGFOD1	ENSP00000457258.1:p.(Glu264Lys)	missense_variant	SNV	rs138731353
	chr1:10653544	["G","A"]	67	0.031958	99.968	-0.11358	0.19864	0.56747	CASZ1	ENSP00000366221.3:p.(Thr838Met)	missense_variant	SNV	rs201132338
	chr9:36217157	["A","G"]	93.001	0.0443601	99.9556	0.096604	0.16896	0.56748	CLTA		NMD_transcript_variant, intron_variant	SNV	rs771508931	uncertain significance	GNE myopathy, Inclusion Body Myopathy, Recessive, Sialuria
	chr5:102237025	["G","GA"]	214.01	0.10208	99.8979	0.063907	0.11177	0.56748	SLCO4C1		intron_variant, splice_region_variant	insertion	rs553799669
	chr5:132390886	["A","G"]	647.26	0.308734	99.6913	-0.036855	0.06446	0.56749	SLC22A5	ENSP00000402760.2:p.(Met441Val)	missense_variant	SNV	rs139775414	benign	Renal carnitine transport defect, not provided, not specified
	chr19:1978594	["C","T"]	54.001	0.0257577	99.9742	-0.12643	0.22113	0.56751	CSNK1G2		intron_variant, splice_region_variant	SNV	rs376961305
	chr2:26476146	["C","T"]	69.005	0.0329144	99.9671	-0.11185	0.19564	0.56751	OTOF	ENSP00000272371.2:p.(Val950Ile)	missense_variant	SNV	rs199613764	likely benign, uncertain significance	Autosomal recessive nonsyndromic hearing loss 9, not provided, not specified
	chr10:17714709	["C","G"]	221	0.105414	99.8946	-0.06281	0.10986	0.56751	STAM	ENSP00000366746.3:p.(Leu518Val)	missense_variant	SNV	rs142947051
	chr3:33153985	["C","T"]	767.01	0.365853	99.6341	0.033803	0.059124	0.56751	SUSD5	ENSP00000308727.3:p.(Arg216Lys)	missense_variant	SNV	rs9872477
	chr19:43626808	["A","G"]	963.39	0.459523	99.5405	0.029957	0.052398	0.56751	CADM4	ENSP00000222374.1:p.(Tyr159His)	missense_variant	SNV	rs112876885
	chr1:11047076	["G","C"]	80	0.0381588	99.9618	-0.10413	0.18213	0.56752	MASP2	ENSP00000383690.3:p.(Pro17Ala)	missense_variant	SNV	rs72550891
	chr7:73341348	["C","A"]	89.003	0.0424531	99.9575	-0.098628	0.17252	0.56752	FKBP6	ENSP00000252037.4:p.(His287Asn)	missense_variant	SNV	rs201862819
	chr14:55145237	["T","C"]	121.03	0.0577295	99.9423	0.084612	0.148	0.56752	LGALS3	ENSP00000254301.9:p.(Ile240Thr)	missense_variant	SNV	rs150161752
	chr11:65891246	["A","C"]	97.093	0.0463119	99.9537	0.094538	0.16536	0.56753	CCDC85B	ENSP00000311695.2:p.(Ser155Arg)	missense_variant	SNV	rs539326529
	chr17:1471289	["G","A"]	37.001	0.0176489	99.9824	-0.15274	0.26718	0.56754	MYO1C	ENSP00000352834.5:p.(Pro690Leu)	missense_variant	SNV	rs191439095
	chr17:31304532	["T","C"]	42.008	0.0200372	99.98	0.14333	0.25072	0.56754	EVI2B	ENSP00000333779.4:p.(Met360Val)	missense_variant	SNV	rs142431516
	chr8:30846208	["C","T"]	829.02	0.39543	99.6046	-0.032706	0.05721	0.56754	TEX15	ENSP00000492713.1:p.(Arg1324Gln)	missense_variant	SNV	rs62000448	benign	not provided
	chr20:44307061	["G","A"]	108	0.0515144	99.9485	0.088705	0.15517	0.56755	FITM2	ENSP00000380037.3:p.(Thr118Met)	missense_variant	SNV	rs147373369
	chr10:98208119	["AG","A"]	62.001	0.0295736	99.9704	-0.11835	0.20705	0.56759	R3HCC1L	ENSP00000483494.1:p.(Gln2HisfsTer46)	frameshift_variant	deletion	rs761229279
	chr3:69195254	["T","C"]	102.01	0.0486573	99.9513	-0.09199	0.16094	0.5676	FRMD4B	ENSP00000381549.3:p.(Lys449Glu)	missense_variant	SNV	rs200234607
	chr17:73447696	["C","T"]	246.01	0.117343	99.8827	-0.059046	0.1033	0.5676	SDK2	ENSP00000376421.3:p.(Ala178Thr)	missense_variant	SNV	rs200244352
	chr1:228372073	["G","A"]	61.001	0.0290966	99.9709	0.11716	0.20498	0.56762	OBSCN	ENSP00000455507.2:p.(Gly8056Arg)	missense_variant	SNV	rs377119630
	chr11:6612035	["G","T"]	133.01	0.0634438	99.9366	0.080569	0.14096	0.56762	TAF10	ENSP00000299424.4:p.(Pro52His)	missense_variant	SNV	rs540984798
	chr15:63064148	["C","T"]	49	0.0233723	99.9766	0.13278	0.23231	0.56763	TPM1		intron_variant, splice_region_variant	SNV	rs375043184	likely benign, not provided	Cardiomyopathy, Hypertrophic cardiomyopathy, not provided, not specified
	chr11:67409444	["G","A"]	166	0.0791796	99.9208	-0.072168	0.12627	0.56764	TBC1D10C	ENSP00000443654.1:p.(Arg344Gln)	missense_variant	SNV	rs202004214
	chr4:679913	["G","A"]	306.01	0.145962	99.854	0.052738	0.092278	0.56765	MYL5		splice_acceptor_variant	SNV	rs149764161
	chr3:122714319	["A","G"]	93.003	0.0443611	99.9556	0.095641	0.16735	0.56766	PARP14	ENSP00000418194.2:p.(Asn1297Ser)	missense_variant	SNV	rs199625734
	chr7:124842843	["T","C"]	100.01	0.0477033	99.9523	0.09293	0.16261	0.56766	POT1	ENSP00000350249.3:p.(Gln376Arg)	missense_variant	SNV	rs143635917	likely benign, uncertain significance	Hereditary cancer-predisposing syndrome, Melanoma, cutaneous malignant, susceptibility to, 10, not provided, not specified
	chr16:11424144	["G","C"]	124	0.0591462	99.9409	0.08344	0.146	0.56766	AC099489.1	ENSP00000470478.2:p.(Leu2002Val)	missense_variant	SNV	rs574264439
	chr9:122568327	["G","A"]	482.02	0.229917	99.7701	0.042465	0.074303	0.56766	OR1L8	ENSP00000493411.1:p.(Arg51Cys)	missense_variant	SNV	rs114617967
	chr14:20002530	["G","A"]	33.001	0.015741	99.9843	-0.1618	0.28311	0.56767	OR4Q2	ENSP00000438013.1:p.(Arg123His)	missense_variant	SNV	rs112348336
	chr1:42929287	["C","T"]	62	0.0295731	99.9704	-0.11807	0.2066	0.56767	SLC2A1	ENSP00000416293.2:p.(Glu299Lys)	missense_variant	SNV	rs148518827	benign, likely benign	Dystonia 9, Encephalopathy due to GLUT1 deficiency, GLUT1 deficiency syndrome 1, autosomal recessive, History of neurodevelopmental disorder, not provided
	chr4:168421910	["C","T"]	692.01	0.330079	99.6699	0.035682	0.062436	0.56767	DDX60L		splice_acceptor_variant	SNV	rs115179824
	chr15:90088364	["C","T"]	117	0.0558073	99.9442	-0.085879	0.15028	0.56769	IDH2	ENSP00000331897.3:p.(Asp225Asn)	missense_variant	SNV	rs142816010	likely benign, uncertain significance	D-2-hydroxyglutaric aciduria 2, not provided, not specified
	chr20:10598725	["C","T"]	47	0.0224183	99.9776	0.13565	0.23739	0.5677	SLX4IP	ENSP00000335557.5:p.(Arg97Cys)	missense_variant	SNV	rs78689061
	chr3:133448583	["C","G"]	53.003	0.0252817	99.9747	-0.12792	0.22386	0.5677	BFSP2	ENSP00000304987.2:p.(Leu223Val)	missense_variant	SNV	rs199755934	benign, likely benign	Cataract 12 multiple types
	chr1:226309855	["C","CT"]	406	0.193656	99.8063	0.046364	0.081135	0.5677	LIN9	ENSP00000355773.1:p.(Asn6GlufsTer10)	frameshift_variant	insertion	rs551702447
	chr19:54970302	["G","A"]	570.03	0.271896	99.7281	-0.038872	0.068024	0.5677	NLRP2		intron_variant, splice_region_variant	SNV	rs201587755
	chr16:4746941	["C","T"]	41	0.0195564	99.9804	-0.145	0.25376	0.56771	C16orf71	ENSP00000467565.1:p.(Ser416Phe)	missense_variant	SNV	rs139697621
	chr12:92740901	["G","A"]	265	0.126401	99.8736	-0.057153	0.10002	0.56772	PLEKHG7	ENSP00000344961.4:p.(Asp170Asn)	missense_variant	SNV	rs116042545
	chr16:1209257	["G","A"]	140.01	0.0667827	99.9332	-0.077958	0.13643	0.56773	CACNA1H	ENSP00000334198.7:p.(Glu1197Lys)	missense_variant	SNV	rs751423106	likely benign, uncertain significance	Epilepsy, childhood absence, susceptibility to, 6, Hyperaldosteronism, familial, type IV, Hyperaldosteronism, familial, type IV, Idiopathic generalized epilepsy, not provided
	chr17:66803924	["G","A"]	406	0.193656	99.8063	-0.0465	0.08138	0.56773	PRKCA	ENSP00000408695.3:p.(Val636Ile)	missense_variant	SNV	rs141376042	likely benign	not provided
	chr11:66475677	["C","T"]	746.01	0.355836	99.6442	-0.034141	0.059748	0.56773	PELI3	ENSP00000322532.7:p.(Ala307Val)	missense_variant	SNV	rs145732233
	chr17:6639034	["C","G"]	116	0.0553303	99.9447	0.086392	0.1512	0.56774	AC004706.4	ENSP00000488967.1:p.(Gly428Ala)	missense_variant	SNV	rs369031249
	chr1:85965070	["A","G"]	50.001	0.0238497	99.9762	0.1313	0.2298	0.56775	COL24A1		intron_variant, splice_region_variant	SNV	rs183034973
	chr22:21053366	["A","G"]	73.001	0.0348204	99.9652	0.1089	0.1906	0.56775	LRRC74B	ENSP00000394078.2:p.(Ile247Val)	missense_variant	SNV	rs771679602
	chr8:120451278	["TGAA","T"]	103	0.0491295	99.9509	-0.091626	0.16036	0.56775	MTBP	ENSP00000303398.1:p.(Glu130del)	inframe_deletion	deletion	rs372780440
	chr1:247036654	["A","C"]	114.01	0.0543811	99.9456	0.087155	0.15254	0.56775	ZNF670-ZNF695		NMD_transcript_variant, intron_variant	SNV	rs151114603
	chr1:218302444	["C","T"]	325.01	0.155025	99.845	-0.051551	0.090222	0.56775	RRP15	ENSP00000355899.3:p.(Ala97Val)	missense_variant	SNV	rs114254531
	chr1:248203953	["G","A"]	89.004	0.0424536	99.9575	-0.097488	0.17063	0.56776	OR2M3	ENSP00000492981.1:p.(Glu296Lys)	missense_variant	SNV	rs148773069
	chr11:65040211	["C","T"]	283.01	0.134992	99.865	-0.055531	0.097192	0.56776	ARL2-SNX15		3_prime_UTR_variant, NMD_transcript_variant	SNV	rs181128660
	chr17:73203776	["G","A"]	66.002	0.031482	99.9685	0.11441	0.20024	0.56777	COG1	ENSP00000299886.4:p.(Glu789Lys)	missense_variant	SNV	rs201867802	likely benign, uncertain significance	COG1 congenital disorder of glycosylation
	chr1:231239077	["C","T"]	145	0.0691629	99.9308	0.077138	0.13501	0.56777	C1orf131	ENSP00000355609.2:p.(Gly77Asp)	missense_variant	SNV	rs141352951
	chr1:203045938	["A","G"]	98.022	0.0467551	99.9532	-0.093814	0.16421	0.56778	PPFIA4	ENSP00000356209.2:p.(Asn319Ser)	missense_variant	SNV	rs369310834
	chr20:62837205	["G","A"]	252.02	0.12021	99.8798	0.058574	0.10253	0.5678	COL9A3	ENSP00000341640.3:p.(Ala576Thr)	missense_variant	SNV	rs116005499	benign, likely benign	not provided, not specified
	chr17:58195171	["G","A"]	491	0.2342	99.7658	0.042001	0.07352	0.56781	EPX		splice_donor_variant	SNV	rs34599426	likely benign	not provided
	chr22:39231834	["G","C"]	48	0.0228953	99.9771	-0.1341	0.23475	0.56783	PDGFB		intron_variant, splice_region_variant	SNV	rs371010180
	chr5:141340331	["C","T"]	54.001	0.0257577	99.9742	0.12633	0.22115	0.56784	PCDHGA2	ENSP00000378077.2:p.(Arg454Cys)	missense_variant	SNV	rs150266542
	chr11:46615658	["G","A"]	34	0.0162175	99.9838	-0.15917	0.27865	0.56786	HARBI1	ENSP00000317743.3:p.(Pro194Ser)	missense_variant	SNV	rs200844501
	chr5:88205807	["C","T"]	146.01	0.0696446	99.9304	0.07706	0.13491	0.56786	TMEM161B		intron_variant, splice_region_variant	SNV	rs147842561
	chr9:130320863	["G","A"]	180	0.0858574	99.9141	0.069025	0.12084	0.56786	HMCN2	ENSP00000485357.1:p.(Arg911Gln)	missense_variant	SNV	rs995865454
	chr15:40770719	["C","A"]	97.004	0.0462695	99.9537	0.094268	0.16504	0.56787	C15orf62	ENSP00000341178.6:p.(Thr75Asn)	missense_variant	SNV	rs75415891
	chr16:2765324	["G","A"]	50.001	0.0238497	99.9762	-0.13134	0.22994	0.56788	SRRM2	ENSP00000301740.8:p.(Gly1599Asp)	missense_variant	SNV	rs138982695
	chr12:57203470	["G","A"]	139	0.066301	99.9337	0.078778	0.13792	0.56788	LRP1	ENSP00000243077.3:p.(Ala3634Thr)	missense_variant	SNV	rs146774492
	chr19:45872748	["C","A"]	160	0.0763177	99.9237	0.073628	0.12891	0.56788	FOXA3	ENSP00000304004.1:p.(Thr248Asn)	missense_variant	SNV	rs201747924
	chr1:56495648	["G","A"]	511.01	0.243744	99.7563	-0.041052	0.071872	0.56788	AC119674.2		NMD_transcript_variant, intron_variant	SNV	rs190751782
	chr17:3153960	["C","T"]	54.002	0.0257582	99.9742	0.1264	0.22131	0.5679	OR1P1	ENSP00000493090.1:p.(Arg308Gln)	missense_variant	SNV	rs569440734
	chr11:6632964	["G","A"]	119	0.0567613	99.9432	-0.084554	0.14804	0.5679	DCHS1	ENSP00000299441.3:p.(Arg850Cys)	missense_variant	SNV	rs79559386	benign, likely benign	not provided
	chr1:248203068	["A","G"]	1236.1	0.589602	99.4104	-0.026466	0.046338	0.5679	OR2M3	ENSP00000492981.1:p.?	start_lost	SNV	rs148365126
	chr5:122179729	["T","C"]	1190	0.567613	99.4324	0.027395	0.047967	0.56791	AC010255.3	ENST00000509403.6:c.174T>C(p.(Thr58=))	splice_region_variant, synonymous_variant	SNV	rs60581945
	chr3:190120688	["G","GGCAGCA"]	41.002	0.0195574	99.9804	-0.14494	0.25378	0.56792	P3H2	ENSP00000316881.5:p.(Leu13_Leu14dup)	inframe_insertion	insertion	rs748164416	uncertain significance	not provided
	chr16:1542019	["C","G"]	59.001	0.0281426	99.9719	0.12096	0.21179	0.56792	TMEM204	ENSP00000253934.5:p.(Leu127Val)	missense_variant	SNV	rs377659497
	chr11:71538233	["C","T"]	475.89	0.226993	99.773	0.042965	0.075228	0.56792	KRTAP5-8	ENSP00000420723.1:p.(Arg60Cys)	missense_variant	SNV	rs190660192
	chr19:56160161	["C","A"]	509	0.242786	99.7572	0.041282	0.072282	0.56792	ZNF444	ENSP00000338860.3:p.(Pro315Gln)	missense_variant	SNV	rs114090769
	chr2:108655105	["A","G"]	218.11	0.104035	99.896	-0.062912	0.11016	0.56793	LIMS1	ENSP00000337598.4:p.(Ile11Val)	missense_variant	SNV	rs552726408
	chr1:230769235	["A","G"]	52	0.0248032	99.9752	0.12869	0.22534	0.56795	CAPN9	ENSP00000271971.2:p.(His254Arg)	missense_variant	SNV	rs144353051
	chr6:130441377	["T","A"]	89.003	0.0424531	99.9575	-0.097455	0.17066	0.56797	TMEM200A	ENSP00000296978.3:p.(Ser319Thr)	missense_variant	SNV	rs150047452
	chr9:104751064	["G","C"]	53.002	0.0252812	99.9747	-0.12757	0.2234	0.56798	NIPSNAP3A	ENSP00000363899.4:p.(Glu57Gln)	missense_variant	SNV	rs139066291
	chr19:51371784	["G","A"]	59.001	0.0281426	99.9719	-0.12092	0.21175	0.56798	NKG7	ENSP00000221978.4:p.(Thr164Ile)	missense_variant	SNV	rs148209449
	chr2:152670224	["T","C"]	202.01	0.0963558	99.9036	-0.065369	0.11448	0.56799	PRPF40A		intron_variant, splice_region_variant	SNV	rs144031533
	chr11:57387780	["C","A"]	406	0.193656	99.8063	0.046148	0.080819	0.56799	PRG2	ENSP00000312134.5:p.(Gly195Val)	missense_variant	SNV	rs149828052
	chr1:40546913	["G","A"]	1000.3	0.477129	99.5229	-0.029693	0.052001	0.56799	ZNF684	ENSP00000361784.3:p.(Ser197Asn)	missense_variant	SNV	rs115401271
	chr7:142255250	["C","T"]	134	0.0639161	99.9361	0.080206	0.14047	0.568	PRSS58	ENSP00000447588.2:p.(Val81Met)	missense_variant	SNV	rs149498236
	chr19:35851795	["C","G"]	684.01	0.326263	99.6737	0.035574	0.062301	0.568	NPHS1	ENSP00000368190.4:p.(Gly15Arg)	missense_variant	SNV	rs73928330	benign, likely benign, uncertain significance	Congenital nephrotic syndrome, Finnish congenital nephrotic syndrome, not provided, not specified
	chr21:29070342	["T","TA"]	606.43	0.289258	99.7107	0.037742	0.066099	0.56801	CCT8		intron_variant, splice_region_variant	insertion	rs535092092
	chr1:26894382	["C","A"]	183	0.0872883	99.9127	-0.068067	0.11921	0.56802	GPATCH3	ENSP00000354645.5:p.(Arg302Leu)	missense_variant	SNV	rs143131895
	chr16:74886399	["G","A"]	320.01	0.15264	99.8474	-0.05188	0.090864	0.56802	WDR59		intron_variant, splice_region_variant	SNV	rs200302547
	chr16:84196228	["A","T"]	64.057	0.0305543	99.9694	0.11611	0.20336	0.56803	ADAD2	ENSP00000268624.3:p.(Thr544Ser)	missense_variant	SNV	rs372399897
	chr1:53210606	["A","G"]	200.06	0.0954257	99.9046	0.065236	0.11426	0.56803	CPT2	ENSP00000490492.1:p.(Asn311Ser)	missense_variant	SNV	rs142790440	likely benign, uncertain significance	Carnitine palmitoyltransferase II deficiency, not specified
	chr4:13602539	["G","C"]	272.01	0.129745	99.8703	-0.056474	0.098912	0.56803	BOD1L1	ENSP00000040738.5:p.(Thr1454Ser)	missense_variant	SNV	rs186263512
	chr15:57439137	["A","C"]	209070	99.7233	0.276652	-0.038684	0.067753	0.56803	CGNL1	ENSP00000281282.5:p.(Thr380Pro)	missense_variant	SNV	rs1280395
	chr19:1828112	["G","C"]	77	0.0367279	99.9633	0.10575	0.18522	0.56804	REXO1	ENSP00000170168.3:p.(Ser226Cys)	missense_variant	SNV	rs145545644
	chr3:173019486	["C","T"]	85.006	0.0405466	99.9595	0.10068	0.17634	0.56804	SPATA16	ENSP00000341765.3:p.(Arg283Gln)	missense_variant, splice_region_variant	SNV	rs137853118	likely benign, uncertain significance	Globozoospermia, not provided
	chr21:41801360	["C","T"]	86.002	0.0410217	99.959	0.10007	0.17526	0.56804	PRDM15	ENST00000433067.5:c.4404G>A(p.(Thr1468=))	NMD_transcript_variant, synonymous_variant	SNV	rs200853879
	chr7:149451068	["C","T"]	75.001	0.0357744	99.9642	-0.10714	0.18767	0.56805	ZNF777	ENSP00000247930.4:p.(Gly340Arg)	missense_variant	SNV	rs73166023
	chr8:91318250	["C","T"]	89	0.0424517	99.9575	0.098544	0.1726	0.56805	SLC26A7	ENSP00000309504.2:p.(Thr171Ile)	missense_variant	SNV	rs149883220
	chr7:12214926	["A","T"]	158	0.0753637	99.9246	0.073572	0.12886	0.56805	TMEM106B	ENSP00000379901.2:p.(Asp39Val)	missense_variant	SNV	rs143448984	likely benign	not provided
	chr2:63404220	["T","G"]	225.02	0.107331	99.8927	-0.061578	0.10786	0.56805	WDPCP	ENSP00000272321.7:p.(Leu421Phe)	missense_variant	SNV	rs189817127	likely benign	Bardet-Biedl syndrome
	chr17:29097830	["G","A"]	227	0.108276	99.8917	0.061383	0.10751	0.56805	MYO18A	ENSP00000437073.1:p.(Arg1354Trp)	missense_variant	SNV	rs201591312
	chr16:90040394	["G","A"]	546.04	0.260453	99.7395	0.039811	0.06973	0.56805	GAS8	ENSP00000268699.4:p.(Arg369His)	missense_variant	SNV	rs61734730	benign, likely benign	Primary ciliary dyskinesia 33, not provided
	chr6:36721879	["C","T"]	106.02	0.05057	99.9494	-0.090147	0.1579	0.56806	RAB44	ENSP00000481054.1:p.(Pro582Leu)	missense_variant	SNV	rs569928527
	chr19:44273242	["T","A"]	512.01	0.244221	99.7558	0.040987	0.071791	0.56806	ZNF233	ENSP00000375820.1:p.(Tyr194Ter)	stop_gained	SNV	rs148348903
	chr15:89633801	["C","T"]	40	0.0190794	99.9809	-0.14671	0.25698	0.56807	KIF7	ENSP00000377934.3:p.(Arg826Gln)	missense_variant	SNV	rs148044329	uncertain significance	Acrocallosal syndrome
	chr1:151133071	["G","A"]	344.03	0.164097	99.8359	-0.050168	0.087876	0.56807	SEMA6C	ENSP00000357909.3:p.(Arg768Trp)	missense_variant	SNV	rs202096478
	chr5:55031506	["G","A"]	49.001	0.0233728	99.9766	0.13266	0.23237	0.56808	GZMK	ENSP00000231009.2:p.(Arg169Gln)	missense_variant	SNV	rs144778115
	chr17:81443406	["G","A"]	55.001	0.0262347	99.9738	0.12514	0.21921	0.56808	BAHCC1	ENSP00000462154.4:p.(Ser686Asn)	missense_variant	SNV	rs529919452
	chr11:2314577	["G","T"]	940.08	0.448404	99.5516	0.030381	0.053217	0.56808	TSPAN32		intron_variant, splice_region_variant	SNV	rs199572386
	chr4:80944856	["A","C"]	78.001	0.0372053	99.9628	-0.10388	0.18197	0.56809	CFAP299	ENSP00000425786.1:p.(Asn192His)	missense_variant	SNV	rs201959026
	chr9:132987329	["T","C"]	398.1	0.189888	99.8101	-0.046741	0.081878	0.56809	GFI1B	ENSP00000344782.3:p.(Phe50Leu)	missense_variant	SNV	rs139685732	benign	not specified
	chr3:185658376	["G","A"]	142	0.0677319	99.9323	-0.078002	0.13664	0.5681	IGF2BP2	ENSP00000410242.2:p.(His418Tyr)	missense_variant	SNV	rs145173270
	chr8:1783922	["C","T"]	73.001	0.0348204	99.9652	-0.10867	0.19037	0.56811	KBTBD11-OT1		NMD_transcript_variant, intron_variant	SNV	rs547729355
	chr17:74526020	["G","A"]	36.001	0.017172	99.9828	0.1546	0.27083	0.56812	CD300LB	ENSP00000376397.2:p.(Thr33Met)	missense_variant	SNV	rs147451231
	chr12:80209465	["C","A"]	41.001	0.0195569	99.9804	0.14486	0.25377	0.56812	OTOGL	ENSP00000400895.2:p.(Pro3Thr)	missense_variant	SNV	rs539100194	uncertain significance	Inborn genetic diseases, not provided, not specified
	chrX:1629825	["G","A"]	56.001	0.0267117	99.9733	0.12408	0.21737	0.56812	ASMT	ENSP00000370639.3:p.(Glu150Lys)	missense_variant	SNV	rs147969184
	chr19:57966546	["T","A"]	234.01	0.111619	99.8884	-0.060945	0.10677	0.56812	C19orf18	ENSP00000321519.2:p.(Ile119Phe)	missense_variant	SNV	rs141757302
	chr19:22769279	["C","T"]	776.03	0.370155	99.6298	0.033732	0.059093	0.56812	ZNF99	ENSP00000380293.3:p.(Glu38Lys)	missense_variant	SNV	rs149345966
	chr9:35076520	["G","A"]	1064	0.507513	99.4925	-0.028841	0.050525	0.56812	FANCG	ENSP00000367910.3:p.(Pro330Ser)	missense_variant	SNV	rs4986940	benign, likely benign	Fanconi anemia, Fanconi anemia complementation group G, not provided, not specified
	chr17:18152179	["C","G"]	61.011	0.0291014	99.9709	-0.11876	0.20806	0.56813	MYO15A	ENSP00000205890.5:p.(Thr2654Ser)	missense_variant	SNV	rs200355614	likely benign, uncertain significance	Autosomal recessive nonsyndromic hearing loss 3, not provided, not specified
	chr17:47313169	["TCA","T"]	241.04	0.114973	99.885	-0.060112	0.10531	0.56813	AC068234.1		NMD_transcript_variant, intron_variant	deletion	rs1317557943
	chr7:149765951	["C","G"]	52	0.0248032	99.9752	-0.12869	0.22546	0.56814	ZNF467	ENSP00000304769.3:p.(Gly184Ala)	missense_variant	SNV	rs757971687
	chr3:186150103	["C","T"]	53.002	0.0252812	99.9747	0.1274	0.2232	0.56814	DGKG	ENSP00000265022.3:p.(Arg788His)	missense_variant	SNV	rs201727536
	chr12:10996944	["A","C"]	96.017	0.0457987	99.9542	-0.094691	0.16589	0.56814	AC018630.6		NMD_transcript_variant, intron_variant	SNV	rs140189085
	chr1:157820030	["G","A"]	1436.1	0.684999	99.315	-0.024602	0.043103	0.56815	FCRL1	ENSP00000357158.3:p.(Pro3Leu)	missense_variant	SNV	rs139157759
	chr15:65638130	["G","A"]	56	0.0267112	99.9733	-0.12394	0.21714	0.56816	SLC24A1	ENST00000261892.10:c.1893G>A(p.(Pro631=))	splice_region_variant, synonymous_variant	SNV	rs111274272	likely benign	not provided
	chr10:97043070	["G","A"]	64	0.0305271	99.9695	0.11604	0.20331	0.56816	SLIT1		intron_variant, splice_region_variant	SNV	rs147075368
	chr14:75041640	["T","A"]	93.005	0.044362	99.9556	0.096216	0.16858	0.56817	MLH3	ENSP00000348020.2:p.(Asn1147Ile)	missense_variant	SNV	rs142124529	likely benign, uncertain significance	Colorectal cancer, hereditary nonpolyposis, type 7, Lynch syndrome, not specified
	chr9:35811936	["T","G"]	399.06	0.190346	99.8097	-0.046555	0.081568	0.56817	SPAG8	ENSP00000340982.2:p.(Asp37Ala)	missense_variant	SNV	rs144443301
	chr16:84880580	["C","G"]	646.02	0.308142	99.6919	0.036646	0.064207	0.56817	CRISPLD2	ENSP00000262424.5:p.(Ala434Gly)	missense_variant	SNV	rs35711987	benign	not provided
	chr8:143586788	["C","T"]	56	0.0267112	99.9733	-0.12403	0.21731	0.56818	EEF1D	ENSP00000434070.1:p.(Asp436Asn)	missense_variant	SNV	rs140890236
	chr15:72284984	["G","C"]	189	0.0901503	99.9098	-0.067395	0.11809	0.56818	AC009690.1		3_prime_UTR_variant, NMD_transcript_variant	SNV	rs2912210
	chr15:72284984	["G","C"]	189	0.0901503	99.9098	-0.067395	0.11809	0.56818	AC009690.3		NMD_transcript_variant, intron_variant	SNV	rs2912210
	chr2:99379053	["C","A"]	229.11	0.109282	99.8907	-0.061565	0.10787	0.56818	EIF5B	ENSP00000289371.5:p.(Thr626Asn)	missense_variant	SNV	rs115723036
	chr6:146724237	["C","T"]	539.02	0.257105	99.7429	0.039984	0.070057	0.56818	ADGB	ENSP00000381036.3:p.(Thr716Met)	missense_variant	SNV	rs61738653
	chr10:38117802	["A","G"]	600.02	0.286201	99.7138	-0.037924	0.066447	0.56818	AL117339.5		NMD_transcript_variant, intron_variant	SNV	rs148389721
	chr16:3485426	["C","T"]	84.002	0.0400677	99.9599	0.10124	0.17739	0.56819	MIR6126		mature_miRNA_variant	SNV	rs747393360
	chr17:76022514	["C","G"]	181	0.0863344	99.9137	-0.068995	0.12089	0.56819	EVPL	ENSP00000465630.1:p.(Gly169Arg)	missense_variant	SNV	rs139895076
	chr17:79731189	["C","T"]	592.01	0.28238	99.7176	-0.038476	0.067418	0.56819	ENPP7	ENSP00000332656.5:p.(Ala17Val)	missense_variant	SNV	rs73410354
	chr9:128828852	["C","T"]	1018.1	0.485619	99.5144	0.029112	0.05101	0.56819	SPOUT1	ENSP00000354812.5:p.(Glu31Lys)	missense_variant	SNV	rs141898678
	chr17:10444687	["G","T"]	252.08	0.120238	99.8798	0.05869	0.10284	0.5682	MYH4	ENSP00000255381.2:p.(Arg1862Ser)	missense_variant	SNV	rs34260986
	chr21:37124749	["T","A"]	1919.1	0.915383	99.0846	0.021274	0.037276	0.5682	TTC3		intron_variant, splice_region_variant	SNV	rs112975092
	chr11:47290759	["G","C"]	117.01	0.0558121	99.9442	0.085768	0.15029	0.56822	MADD	ENSP00000310933.4:p.(Gly1102Arg)	missense_variant	SNV	rs146167487
	chr3:165017796	["G","A"]	175	0.0834725	99.9165	-0.070318	0.12322	0.56823	SI	ENSP00000264382.3:p.(Pro1200Ser)	missense_variant	SNV	rs78013297	likely benign	not provided
	chr19:54664248	["G","A"]	49	0.0233723	99.9766	0.1325	0.23219	0.56824	LILRB4	ENSP00000375613.3:p.(Val140Met)	missense_variant	SNV	rs375368916
	chr10:120903168	["G","A"]	68.001	0.0324355	99.9676	0.11261	0.19733	0.56824	WDR11	ENSP00000263461.5:p.(Arg956Gln)	missense_variant	SNV	rs140254897
	chr9:130430352	["C","T"]	33.001	0.015741	99.9843	0.1614	0.28285	0.56825	HMCN2	ENSP00000485357.1:p.(Arg4779Cys)	missense_variant	SNV	rs539712265
	chr20:2340465	["C","T"]	109	0.0519914	99.948	0.08885	0.15571	0.56825	TGM3	ENSP00000370867.5:p.(Arg656Trp)	missense_variant	SNV	rs151074346
	chr1:1374788	["G","A"]	1039	0.495588	99.5044	0.029093	0.050983	0.56825	AURKAIP1		5_prime_UTR_variant, splice_region_variant	SNV	rs187632027
	chr14:64793232	["C","T"]	110	0.0524684	99.9475	-0.088549	0.15518	0.56827	SPTB	ENSP00000374370.3:p.(Glu811Lys)	missense_variant	SNV	rs140584449	uncertain significance	not provided
	chr8:63085844	["C","T"]	106	0.0505605	99.9494	-0.090095	0.1579	0.56828	TTPA	ENSP00000260116.4:p.(Asp60Asn)	missense_variant	SNV	rs199636231	uncertain significance	Familial isolated deficiency of vitamin E, not provided
	chr6:57053800	["T","G"]	356.01	0.169812	99.8302	0.049097	0.086046	0.56828	KIAA1586	ENSP00000359768.4:p.(Ile434Arg)	missense_variant	SNV	rs202156522
	chr2:227666845	["C","CTGCGGTGGT"]	30.18	0.0143954	99.9856	-0.16944	0.29696	0.56829	AC064853.5	ENSP00000493101.1:p.(Cys12_Gly14dup)	inframe_insertion	insertion	rs1559234261
	chr16:75530970	["G","T"]	374.02	0.178402	99.8216	0.048043	0.084202	0.56829	AC009163.2		NMD_transcript_variant, intron_variant	SNV	rs367603058
	chr2:233464272	["G","A"]	64	0.0305271	99.9695	0.11606	0.20342	0.5683	DGKD	ENSP00000264057.2:p.(Gly1099Ser)	missense_variant	SNV	rs151057884
	chr1:152352765	["T","G"]	468.96	0.223687	99.7763	0.042958	0.075291	0.5683	FLG2	ENSP00000373370.4:p.(His1674Pro)	missense_variant	SNV	rs151207521
	chr11:5947360	["G","A"]	41	0.0195564	99.9804	-0.14485	0.25388	0.56831	OR56A3	ENSP00000493059.1:p.(Arg5Gln)	missense_variant	SNV	rs372649269
	chr18:51030603	["C","T"]	64.022	0.0305376	99.9695	0.11604	0.20338	0.56831	AC091551.1		NMD_transcript_variant, intron_variant	SNV	rs896378489	benign	not specified
	chr4:68229451	["C","T"]	95.006	0.0453165	99.9547	0.09529	0.16702	0.56832	TMPRSS11B	ENSP00000330475.5:p.(Arg251Gln)	missense_variant	SNV	rs139488710
	chr8:144521000	["C","T"]	123	0.0586692	99.9413	0.083642	0.1466	0.56832	LRRC14	ENSP00000292524.1:p.(Ala335Val)	missense_variant	SNV	rs139683234
	chr2:96837947	["C","CTGAT"]	522	0.248986	99.751	-0.040699	0.071336	0.56832	ANKRD39		3_prime_UTR_variant, NMD_transcript_variant	insertion	rs576001512
	chr12:41552672	["G","A"]	41.001	0.0195569	99.9804	0.14487	0.25393	0.56833	PDZRN4	ENSP00000384197.2:p.(Arg407His)	missense_variant	SNV	rs201646154
	chr1:113912036	["C","T"]	48	0.0228953	99.9771	-0.13393	0.23476	0.56833	DCLRE1B	ENSP00000358576.3:p.(Pro482Ser)	missense_variant	SNV	rs201447479
	chr16:70474831	["G","A"]	57	0.0271882	99.9728	-0.12082	0.21177	0.56834	FUK	ENSP00000368192.2:p.(Gly765Arg)	missense_variant	SNV	rs372313872
	chr7:1153208	["C","G"]	41	0.0195564	99.9804	-0.14478	0.25378	0.56835	ZFAND2A	ENSP00000380273.1:p.(Ala106Pro)	missense_variant	SNV	rs138706961
	chr13:113453256	["A","G"]	1369.3	0.653136	99.3469	-0.025133	0.044056	0.56835	ADPRHL1	ENSP00000489048.1:p.(Met61Thr)	missense_variant	SNV	rs138029763
	chr12:105016003	["T","TAA"]	40.015	0.0190866	99.9809	0.14656	0.25691	0.56836	C12orf45		NMD_transcript_variant, intron_variant	insertion	rs768230767
	chr19:40846937	["G","C"]	116.06	0.0553589	99.9446	-0.086105	0.15094	0.56836	AC008537.1		NMD_transcript_variant, intron_variant	SNV	rs145157460
	chr19:40846937	["G","C"]	116.06	0.0553589	99.9446	-0.086105	0.15094	0.56836	CYP2A6	ENSP00000301141.4:p.(Arg257Gly)	missense_variant	SNV	rs145157460
	chr1:15947012	["G","A"]	153	0.0729788	99.927	0.074993	0.13146	0.56837	ZBTB17	ENSP00000364885.2:p.(Thr106Met)	missense_variant	SNV	rs138897393
	chr11:60853509	["G","T"]	212	0.101121	99.8989	-0.063959	0.11212	0.56837	PTGDR2	ENSP00000332812.4:p.(His72Asn)	missense_variant	SNV	rs150731729
	chr4:119292894	["C","A"]	525.02	0.250427	99.7496	0.040787	0.071502	0.56839	USP53	ENSP00000274030.5:p.(Pro969Thr)	missense_variant	SNV	rs76939512
	chr19:52801215	["CAT","C"]	77.001	0.0367284	99.9633	0.10592	0.18569	0.5684	ZNF28	ENSP00000397693.2:p.(Met210GlufsTer9)	frameshift_variant	deletion	rs146695045
	chr8:96231783	["T","G"]	109.01	0.0519962	99.948	-0.088198	0.15463	0.56841	UQCRB	ENSP00000427862.1:p.(Lys83Asn)	NMD_transcript_variant, missense_variant	SNV	rs145828292	uncertain significance	not provided
	chr16:74623954	["T","C"]	138.01	0.0658288	99.9342	0.078367	0.13739	0.56841	RFWD3	ENSP00000354361.4:p.(Met767Val)	missense_variant	SNV	rs146574678
	chr9:21994263	["G","A"]	64.001	0.0305275	99.9695	0.11587	0.20316	0.56844	AL359922.1		NMD_transcript_variant, intron_variant	SNV	rs374360796	benign, likely benign	Familial melanoma, Hereditary cancer-predisposing syndrome, Melanoma-pancreatic cancer syndrome, not provided, not specified
	chr6:99613659	["G","T"]	52.008	0.0248071	99.9752	-0.1286	0.22548	0.56845	PRDM13	ENSP00000358217.4:p.(Gly342Trp)	missense_variant	SNV	rs575217517	uncertain significance	not provided
	chr1:99864547	["T","C"]	50.006	0.0238521	99.9761	0.13106	0.2298	0.56846	AGL	ENSP00000355106.3:p.(Trp208Arg)	missense_variant	SNV	rs202084554	uncertain significance	Glycogen storage disease type III
	chr17:63493475	["G","C"]	54.001	0.0257577	99.9742	0.12612	0.22114	0.56846	AC113554.2	ENST00000577647.2:c.1230G>C(p.(Val410=))	NMD_transcript_variant, synonymous_variant	SNV	rs3730044	uncertain significance	Renal tubular dysgenesis
	chr17:59890826	["C","T"]	56.001	0.0267117	99.9733	0.12385	0.21716	0.56846	TUBD1		intron_variant, splice_region_variant	SNV	rs373865886
	chr1:204469106	["CATT","C"]	208	0.099213	99.9008	0.064333	0.1128	0.56847	PIK3C2B	ENSP00000356155.3:p.(Asn232del)	inframe_deletion	deletion	rs749753351
	chr6:138843063	["C","T"]	220.01	0.104942	99.8951	0.062557	0.10969	0.56847	ECT2L	ENSP00000387388.1:p.(Arg143Cys)	missense_variant	SNV	rs184795504
	chr9:26997970	["A","G"]	671.04	0.320076	99.6799	0.035851	0.062863	0.56847	LRRC19	ENSP00000369395.5:p.(Leu118Ser)	missense_variant	SNV	rs149572117
	chr11:17635658	["C","T"]	40.001	0.0190799	99.9809	0.1466	0.25706	0.56848	OTOG	ENSP00000382323.2:p.(Ala2593Val)	missense_variant	SNV	rs114417076	uncertain significance	not provided
	chr1:179851108	["C","T"]	50.001	0.0238497	99.9762	0.13106	0.22982	0.56849	TOR1AIP2	ENSP00000356584.3:p.(Gly97Asp)	missense_variant	SNV	rs138587725
	chr11:67423457	["G","A"]	311	0.148342	99.8517	-0.052632	0.09229	0.56849	CARNS1	ENSP00000389009.2:p.(Arg570Gln)	missense_variant	SNV	rs200047923
	chr14:67338606	["C","A"]	317	0.151204	99.8488	-0.052251	0.091627	0.56851	ATP6V1D		3_prime_UTR_variant, NMD_transcript_variant	SNV	rs116129507
	chr8:42349041	["A","G"]	190.01	0.090632	99.9094	-0.066963	0.11743	0.56852	POLB	ENSP00000265421.4:p.(Glu71Gly)	missense_variant	SNV	rs147215490
	chr1:152760400	["C","T"]	22	0.0104937	99.9895	0.19764	0.34661	0.56853	KPRP	ENSP00000475216.1:p.(Pro271Leu)	missense_variant	SNV	rs143425100
	chr7:6154780	["C","G"]	45.021	0.0214744	99.9785	-0.1382	0.24235	0.56853	USP42	ENSP00000301962.5:p.(Pro1076Ala)	missense_variant	SNV	rs756462522
	chr1:204124642	["A","T"]	78	0.0372049	99.9628	-0.10394	0.18228	0.56853	SOX13	ENST00000367204.5:c.1377A>T(p.(Gly459=))	splice_region_variant, synonymous_variant	SNV	rs561576246
	chr2:39258582	["G","A"]	105	0.0500835	99.9499	-0.090824	0.15928	0.56853	MAP4K3	ENSP00000263881.3:p.(Pro772Ser)	missense_variant	SNV	rs370055571
	chr9:33313698	["A","G"]	108.02	0.051524	99.9485	-0.0892	0.15643	0.56853	NFX1	ENSP00000368856.3:p.(Asn498Ser)	missense_variant	SNV	rs140790123
	chr16:29815887	["C","T"]	115	0.0548533	99.9451	0.086782	0.15219	0.56853	AC009133.6		NMD_transcript_variant, intron_variant	SNV	rs947019890
	chr12:109596421	["C","T"]	60	0.0286191	99.9714	0.11982	0.21013	0.56854	MVK		intron_variant, splice_region_variant	SNV	rs150276185	likely benign	Hyperimmunoglobulin D with periodic fever, Mevalonic aciduria, Porokeratosis 3, disseminated superficial actinic type, not specified
	chr5:177307891	["C","T"]	68.001	0.0324355	99.9676	-0.11242	0.19716	0.56854	MXD3	ENSP00000389716.2:p.(Arg132Gln)	missense_variant	SNV	rs201427119
	chr1:247934395	["C","G"]	214	0.102075	99.8979	0.063163	0.11077	0.56854	OR2AJ1	ENSP00000325078.3:p.(Ile209Met)	missense_variant	SNV	rs186074991
	chr15:40367236	["A","T"]	817.7	0.390031	99.61	-0.032525	0.057042	0.56854	DISP2	ENSP00000267889.3:p.(Tyr375Phe)	missense_variant	SNV	rs140120816
	chr7:157621382	["C","CCT"]	44.016	0.020995	99.979	-0.13969	0.24499	0.56855	PTPRN2	ENSP00000374069.4:p.(Arg775GlnfsTer7)	frameshift_variant	insertion
	chr4:686212	["G","A"]	268	0.127832	99.8722	0.056678	0.099401	0.56855	SLC49A3	ENSP00000384616.2:p.(Leu129Phe)	missense_variant	SNV	rs146109331
	chr11:62530794	["T","C"]	83.124	0.0396489	99.9604	-0.10181	0.17856	0.56856	AHNAK	ENSP00000367263.4:p.(Lys1208Arg)	missense_variant	SNV	rs138843188
	chr11:118958115	["T","C"]	91.041	0.0434252	99.9566	0.097229	0.17053	0.56856	UPK2	ENSP00000264031.2:p.(Ile146Thr)	missense_variant	SNV	rs200985484
	chr20:39023775	["C","G"]	41	0.0195564	99.9804	-0.14469	0.25376	0.56857	DHX35		intron_variant, splice_region_variant	SNV	rs139924446
	chr19:54595764	["C","T"]	584.04	0.278579	99.7214	-0.038651	0.067791	0.56858	LILRA1	ENSP00000251372.3:p.(Arg263Cys)	missense_variant	SNV	rs112097614
	chr1:156701037	["A","G"]	67.002	0.031959	99.968	0.11319	0.19853	0.56859	CRABP2	ENSP00000482841.1:p.(Leu29Pro)	missense_variant	SNV	rs148275466
	chr19:44032244	["T","C"]	1404.1	0.669735	99.3303	-0.024828	0.043547	0.56859	AC067968.1		NMD_transcript_variant, intron_variant	SNV	rs151037918
	chr2:64553242	["G","A"]	111	0.0529454	99.9471	0.088069	0.15447	0.5686	AFTPH	ENSP00000238855.7:p.(Asp590Asn)	missense_variant	SNV	rs139549105
	chr10:130181013	["A","G"]	143	0.0682089	99.9318	-0.077688	0.13627	0.5686	GLRX3		NMD_transcript_variant, intron_variant	SNV	rs567667136
	chr10:125980182	["C","T"]	959.04	0.457448	99.5426	0.029996	0.052616	0.56861	FANK1	ENSP00000357682.1:p.(Pro12Leu)	missense_variant	SNV	rs17153879
	chr4:6277682	["G","T"]	295	0.140711	99.8593	0.053902	0.09455	0.56862	WFS1	ENSP00000226760.1:p.(Gly76Val)	missense_variant	SNV	rs200135768	benign, likely benign, uncertain significance	Autosomal dominant nonsyndromic hearing loss 6, Monogenic diabetes, WFS1-Related Spectrum Disorders, not provided, not specified
	chr19:43648892	["A","G"]	83.002	0.0395907	99.9604	-0.10171	0.17842	0.56863	PLAUR	ENSP00000339328.3:p.(Ter336GlnextTer2)	stop_lost	SNV	rs140046361
	chr4:76353215	["T","C"]	104	0.0496065	99.9504	-0.091017	0.15966	0.56863	CCDC158	ENSP00000373566.2:p.(Lys785Glu)	missense_variant	SNV	rs200350605
	chr1:161120677	["A","G"]	315.04	0.150269	99.8497	-0.052365	0.091856	0.56863	NIT1	ENSP00000356988.2:p.(Asn299Ser)	missense_variant	SNV	rs34359959
	chr12:113154501	["G","GC"]	20.004	0.00954162	99.9905	-0.20749	0.36398	0.56864	CFAP73	ENSP00000333915.6:p.(Glu187GlyfsTer116)	frameshift_variant	insertion	rs200344876
	chr12:57206722	["G","A"]	63.001	0.0300506	99.9699	-0.11671	0.20474	0.56865	LRP1	ENSP00000243077.3:p.(Arg3947Gln)	missense_variant	SNV	rs145784157
	chr19:46309233	["C","T"]	69	0.032912	99.9671	-0.11167	0.1959	0.56865	HIF3A	ENSP00000366898.3:p.(Pro215Leu)	missense_variant	SNV	rs150500130
	chr22:38479627	["A","G"]	467.01	0.222757	99.7772	-0.042784	0.075054	0.56865	KDELR3	ENSP00000386918.3:p.(Tyr76Cys)	missense_variant	SNV	rs138428820
	chr16:4189674	["G","A"]	46.003	0.0219428	99.9781	-0.13665	0.23972	0.56866	SRL		3_prime_UTR_variant, NMD_transcript_variant	SNV	rs145676882
	chr17:48726996	["G","A"]	51	0.0243263	99.9757	0.1297	0.22754	0.56866	HOXB13	ENSP00000290295.7:p.(Arg217Cys)	missense_variant	SNV	rs139475791	uncertain significance	Hereditary cancer-predisposing syndrome, not provided
	chr17:41516813	["C","T"]	189	0.0901503	99.9098	-0.067612	0.11862	0.56867	KRT15	ENSP00000254043.3:p.(Glu245Lys)	missense_variant	SNV	rs140616866
	chr2:96865863	["C","G"]	410	0.195564	99.8044	0.0458	0.080349	0.56867	SEMA4C		intron_variant, splice_region_variant	SNV	rs149950325
	chr16:88738004	["C","G"]	33.001	0.015741	99.9843	-0.15665	0.27482	0.56868	PIEZO1	ENSP00000301015.9:p.(Gly317Ala)	missense_variant	SNV	rs868678918	likely benign, uncertain significance	not provided
	chr12:88059915	["G","A"]	64.002	0.030528	99.9695	-0.1158	0.20316	0.56868	CEP290	ENSP00000448012.1:p.(Arg2210Cys)	missense_variant	SNV	rs374852145	uncertain significance	Bardet-Biedl syndrome 14, Joubert syndrome, Leber congenital amaurosis, Meckel-Gruber syndrome, Nephronophthisis, not provided
	chr19:55358678	["C","T"]	109	0.0519914	99.948	-0.088037	0.15445	0.56868	AC020922.1	ENST00000591954.3:c.839G>A(p.(Ser280=))	NMD_transcript_variant, synonymous_variant	SNV	rs578225574
	chr12:66136553	["T","G"]	274.01	0.130699	99.8693	-0.056074	0.098376	0.56868	AC078927.1		NMD_transcript_variant, intron_variant	SNV	rs552287264
	chr16:3247144	["C","G"]	326	0.155497	99.8445	0.051029	0.089528	0.56869	MEFV	ENSP00000219596.1:p.(Val487Leu)	missense_variant	SNV	rs104895100	likely benign, uncertain significance	Familial Mediterranean fever, not provided, not specified
	chr17:80379666	["C","T"]	159	0.0758407	99.9242	0.073496	0.12895	0.5687	RNF213	ENSP00000425956.2:p.(Pro4580Leu)	missense_variant	SNV	rs143904490	likely benign	not provided
	chr11:129857436	["G","A"]	45.001	0.0214648	99.9785	-0.13806	0.24224	0.56871	TMEM45B	ENSP00000281441.3:p.(Val232Ile)	missense_variant	SNV	rs200543680
	chr6:155256942	["A","G"]	789.07	0.376375	99.6236	-0.033376	0.058562	0.56873	TIAM2	ENSP00000433348.2:p.(Lys1672Glu)	missense_variant	SNV	rs80225928
	chr20:50891478	["T","C"]	51.002	0.0243272	99.9757	-0.12968	0.22755	0.56874	ADNP	ENSP00000379346.3:p.(Asn1079Ser)	missense_variant	SNV	rs147399432	benign	not provided
	chr11:62602390	["C","T"]	65.038	0.0310222	99.969	-0.11489	0.2016	0.56874	EML3	ENSP00000434513.1:p.(Gly889Asp)	missense_variant	SNV	rs540232834
	chr17:76481494	["C","T"]	44	0.0209874	99.979	0.1396	0.24495	0.56875	RHBDF2	ENSP00000322775.3:p.(Val11Met)	missense_variant	SNV	rs142019309	likely benign	Palmoplantar keratoderma-esophageal carcinoma syndrome
	chr20:59970142	["C","A"]	238	0.113523	99.8865	0.060098	0.10545	0.56875	CDH26	ENSP00000339390.4:p.(Leu63Met)	missense_variant	SNV	rs144755899
	chr4:38828734	["C","T"]	676.1	0.32249	99.6775	0.035898	0.062991	0.56875	TLR6	ENSP00000389600.2:p.(Arg247Lys)	missense_variant	SNV	rs35220466
	chr12:79689874	["T","C"]	682.44	0.325514	99.6745	0.035538	0.06236	0.56875	PAWR	ENSP00000328088.4:p.(Gln124Arg)	missense_variant	SNV	rs201432791
	chr2:101863855	["A","G"]	430.05	0.205128	99.7949	-0.04484	0.078683	0.56876	MAP4K4	ENSP00000486116.1:p.(Asn634Ser)	missense_variant	SNV	rs61741756
	chr10:100924899	["A","G"]	458.04	0.218478	99.7815	-0.043367	0.076101	0.56877	SLF2	ENSP00000359292.3:p.(Asn633Ser)	missense_variant	SNV	rs35532139
	chr5:75104788	["A","G"]	939.02	0.447899	99.5521	-0.030421	0.053382	0.56877	ANKRD31	ENSP00000427262.2:p.(Ser1591Pro)	missense_variant	SNV	rs144625903
	chr7:99390888	["G","T"]	358.02	0.17077	99.8292	-0.048786	0.085611	0.56878	AC004922.1		intron_variant, splice_region_variant	SNV	rs185268486	benign, likely benign	not provided
	chr7:99390888	["G","T"]	358.02	0.17077	99.8292	-0.048786	0.085611	0.56878	ARPC1B		intron_variant, splice_region_variant	SNV	rs185268486	benign, likely benign	not provided
	chr15:73884856	["T","A"]	53.001	0.0252807	99.9747	0.1272	0.22322	0.56879	TBC1D21	ENSP00000300504.2:p.(Ile148Asn)	missense_variant	SNV	rs200650520
	chr19:53165717	["C","T"]	522.02	0.248996	99.751	-0.040668	0.071369	0.56879	ZNF665	ENSP00000379702.2:p.(Gly258Glu)	missense_variant	SNV	rs147129840
	chr1:6249729	["G","A"]	38.013	0.0181316	99.9819	-0.15025	0.26368	0.5688	GPR153	ENSP00000367125.2:p.(Pro480Leu)	missense_variant	SNV	rs1050565050
	chr1:192658207	["C","T"]	156.01	0.0744145	99.9256	-0.074344	0.13047	0.56881	RGS13	ENSP00000442837.1:p.(Pro45Leu)	missense_variant	SNV	rs143481310
	chr1:246985724	["GTTTC","G"]	397.01	0.189368	99.8106	-0.046446	0.08151	0.56881	ZNF670-ZNF695		NMD_transcript_variant, intron_variant	deletion	rs547883718
	chr12:18562893	["G","A"]	445.01	0.212263	99.7877	0.043991	0.077204	0.56881	PIK3C2G		splice_donor_variant	SNV	rs187352063	likely benign	not provided
	chr3:107773045	["G","A"]	1551.1	0.739852	99.2601	0.023607	0.04143	0.56881	BBX	ENSP00000319974.8:p.(Ala442Thr)	missense_variant	SNV	rs138961599	benign	not provided
	chr1:47148753	["C","T"]	1622	0.77367	99.2263	-0.02304	0.040434	0.56881	CYP4A22	ENSP00000479019.1:p.(Leu507Phe)	missense_variant	SNV	rs61736430
	chr8:143837514	["G","A"]	1891.5	0.902218	99.0978	-0.021513	0.037755	0.56881	NRBP2		intron_variant, splice_region_variant	SNV	rs73715511
	chr21:44440883	["T","G"]	223.01	0.106373	99.8936	0.062313	0.10936	0.56882	TRPM2	ENSP00000381026.2:p.(Val1505Gly)	missense_variant	SNV	rs142151549	likely benign	not provided
	chr14:74910090	["G","C"]	433	0.206535	99.7935	-0.044621	0.07831	0.56882	RPS6KL1	ENSP00000346644.3:p.(Ser241Arg)	missense_variant	SNV	rs144227714
	chr9:133121102	["G","T"]	47.007	0.0224217	99.9776	0.13506	0.23704	0.56883	RALGDS	ENSP00000361120.3:p.(Pro18Gln)	missense_variant	SNV	rs777637593
	chr1:206446070	["T","G"]	60.005	0.0286215	99.9714	-0.11953	0.20979	0.56883	SRGAP2		intron_variant, splice_region_variant	SNV	rs376375314
	chr20:25517794	["C","A"]	1001	0.477462	99.5225	-0.029502	0.051778	0.56883	NINL	ENSP00000278886.6:p.(Gly79Val)	missense_variant	SNV	rs6115203
	chr9:121773425	["G","A"]	590.48	0.28165	99.7183	-0.038256	0.067145	0.56885	DAB2IP	ENSP00000386183.3:p.(Arg966His)	missense_variant	SNV	rs114838746	benign	not provided
	chr1:180043078	["A","G"]	569.02	0.271414	99.7286	-0.038721	0.067963	0.56886	CEP350	ENSP00000356579.3:p.(His1462Arg)	missense_variant	SNV	rs35589931	likely benign	not provided
	chr3:121633071	["G","A"]	162	0.0772716	99.9227	-0.072115	0.12658	0.56887	HCLS1	ENSP00000320176.3:p.(Pro335Leu)	missense_variant	SNV	rs150723074
	chr16:89964245	["C","T"]	108.05	0.0515383	99.9485	0.089121	0.15643	0.56888	DEF8	ENSP00000268676.7:p.(Arg421Cys)	missense_variant	SNV	rs138908537
	chr2:21004631	["T","C"]	434.01	0.207016	99.793	-0.044457	0.078036	0.56888	APOB	ENSP00000233242.1:p.(Thr3945Ala)	missense_variant	SNV	rs1801698	benign, likely benign, uncertain significance	Familial hypercholesterolemia, Familial hypobetalipoproteinemia 1, Familial hypobetalipoproteinemia 1, Hypercholesterolemia, autosomal dominant, type B, Hypercholesterolemia, autosomal dominant, type B, Hypercholesterolemia, familial, 1, not provided, not specified
	chr1:146988058	["G","A"]	307.2	0.14653	99.8535	-0.053229	0.093434	0.56889	NBPF12	ENSP00000478609.1:p.(Cys1074Tyr)	missense_variant	SNV	rs1241239428
	chr16:87708384	["T","G"]	48.009	0.0228996	99.9771	0.13386	0.23498	0.5689	KLHDC4	ENSP00000457570.1:p.(Glu510Asp)	NMD_transcript_variant, missense_variant	SNV	rs151113331
	chr19:42935692	["C","T"]	32.028	0.0152769	99.9847	-0.16379	0.28752	0.56891	PSG7	ENSP00000470856.1:p.(Gly48Arg)	missense_variant	SNV	rs370231373
	chr1:201808425	["G","A"]	429	0.204627	99.7954	-0.044346	0.077848	0.56891	NAV1	ENSP00000356265.4:p.(Ala1285Thr)	missense_variant	SNV	rs114795303	benign	not provided
	chr15:43279912	["C","T"]	811.02	0.386845	99.6132	-0.032542	0.057126	0.56891	TGM7	ENSP00000389466.2:p.(Arg464Gln)	missense_variant	SNV	rs150635499
	chr8:39749410	["T","C"]	898.1	0.428381	99.5716	0.030885	0.054215	0.56891	ADAM2	ENSP00000265708.4:p.(Tyr639Cys)	missense_variant	SNV	rs113117613
	chr17:18136427	["G","T"]	52	0.0248032	99.9752	0.12836	0.22534	0.56892	MYO15A	ENSP00000205890.5:p.(Arg1536Leu)	missense_variant	SNV	rs201423655	uncertain significance	Autosomal recessive nonsyndromic hearing loss 3, not provided, not specified
	chr9:129639473	["C","T"]	105	0.0500835	99.9499	0.089585	0.15726	0.56892	ASB6	ENSP00000277458.4:p.(Val111Ile)	missense_variant	SNV	rs138385332
	chr15:64821515	["C","T"]	49.012	0.023378	99.9766	-0.1323	0.23225	0.56893	PIF1	ENSP00000328174.6:p.(Gly275Ser)	missense_variant	SNV	rs149797757
	chr16:89740078	["C","G"]	49.001	0.0233728	99.9766	-0.12973	0.22775	0.56894	FANCA	ENSP00000373952.3:p.(Ala1284Pro)	missense_variant	SNV	rs142919010	uncertain significance	Fanconi anemia, not provided
	chr8:86939694	["T","C"]	140.01	0.0667827	99.9332	-0.077899	0.13676	0.56895	CNBD1	ENSP00000430073.1:p.(Leu124Ser)	missense_variant	SNV	rs184712972
	chr17:42117028	["C","T"]	1160	0.553303	99.4467	-0.027231	0.047807	0.56896	KAT2A		intron_variant, splice_region_variant	SNV	rs147999016
	chr5:157513512	["G","A"]	47.002	0.0224193	99.9776	0.13514	0.23726	0.56897	ADAM19		intron_variant, splice_region_variant	SNV	rs370645751
	chr5:79237086	["G","T"]	776.07	0.370174	99.6298	-0.033484	0.058789	0.56897	JMY	ENSP00000379441.4:p.(Ala146Ser)	missense_variant	SNV	rs61730053
	chr2:189062866	["G","A"]	80.006	0.0381617	99.9618	0.10353	0.18178	0.56898	COL5A2	ENSP00000364000.3:p.(Pro659Leu)	missense_variant, splice_region_variant	SNV	rs145404046	likely benign, uncertain significance	Cardiovascular phenotype, Connective tissue disorder, Ehlers-Danlos syndrome, classic type, not provided, not specified
	chr1:205612440	["T","C"]	293.01	0.139762	99.8602	-0.054164	0.0951	0.56898	ELK4		NMD_transcript_variant, intron_variant	SNV	rs184798145
	chr3:49656797	["G","A"]	428	0.20415	99.7959	-0.04455	0.07822	0.56898	BSN	ENSP00000296452.4:p.(Arg2414Gln)	missense_variant	SNV	rs148674638
	chr7:50018323	["A","G"]	744.07	0.354911	99.6451	-0.034054	0.05979	0.56898	ZPBP		intron_variant, splice_region_variant	SNV	rs139249676
	chr9:136806773	["C","T"]	29.001	0.0138331	99.9862	-0.17197	0.30194	0.56899	CCDC183	ENSP00000338013.6:p.(Ser432Phe)	missense_variant	SNV	rs747783847
	chr9:99062011	["C","T"]	374.01	0.178397	99.8216	0.0482	0.08463	0.56899	COL15A1	ENSP00000364140.3:p.(Ala1148Val)	missense_variant	SNV	rs75738969
	chr10:75043841	["TAGA","T"]	988.03	0.471276	99.5287	-0.029641	0.052043	0.56899	DUPD1	ENSP00000340609.5:p.(Phe125del)	inframe_deletion	deletion	rs370448554
	chr17:19571562	["C","T"]	1618	0.771762	99.2282	0.023123	0.040599	0.56899	SLC47A1	ENSP00000378951.1:p.(Ala465Val)	missense_variant	SNV	rs111653425
	chr7:48278936	["A","C"]	97.002	0.0462685	99.9537	-0.094038	0.16512	0.569	ABCA13	ENSP00000411096.1:p.(His2581Pro)	missense_variant	SNV	rs181375961
	chr22:37693004	["C","A"]	686	0.327212	99.6728	-0.035521	0.06237	0.56901	Z83844.1		NMD_transcript_variant, intron_variant	SNV	rs571258598
	chr18:70188112	["T","G"]	48.003	0.0228967	99.9771	-0.13367	0.23472	0.56902	RTTN	ENSP00000491507.1:p.(Asp434Ala)	missense_variant	SNV	rs8083708	uncertain significance	not provided
	chr16:1222901	["C","T"]	223	0.106368	99.8936	0.062027	0.10892	0.56902	TPSG1	ENSP00000234798.4:p.(Asp88Asn)	missense_variant	SNV	rs143608316
	chr1:1454400	["C","CT"]	112.13	0.0534844	99.9465	0.087534	0.15371	0.56903	ATAD3C	ENSP00000368062.2:p.(Val94ArgfsTer26)	frameshift_variant	insertion	rs1290113877
	chr14:104942846	["G","A"]	539.66	0.25741	99.7426	-0.040123	0.070456	0.56903	AHNAK2	ENSP00000353114.4:p.(Pro4202Leu)	missense_variant	SNV	rs200043296
	chr3:130707049	["C","A"]	34.001	0.016218	99.9838	0.15877	0.27879	0.56904	PIK3R4	ENSP00000349205.3:p.(Ala874Ser)	missense_variant	SNV	rs755896196
	chr21:32748582	["T","C"]	376.02	0.179356	99.8206	-0.047738	0.083829	0.56904	PAXBP1	ENSP00000328992.4:p.(Lys614Glu)	missense_variant	SNV	rs143101864
	chr19:48875920	["C","T"]	105	0.0500835	99.9499	0.090332	0.15863	0.56905	PPP1R15A	ENSP00000200453.4:p.(Arg658Cys)	missense_variant	SNV	rs35007147
	chr2:27080147	["A","G"]	184.02	0.0877749	99.9122	-0.068463	0.12023	0.56905	EMILIN1		intron_variant, splice_region_variant	SNV	rs111860478
	chr17:39742953	["G","A"]	113	0.0538994	99.9461	-0.086323	0.15159	0.56906	GRB7	ENSP00000403459.2:p.(Gly144Asp)	missense_variant	SNV	rs148619324
	chr17:6109676	["C","T"]	40	0.0190794	99.9809	0.14629	0.25692	0.56907	WSCD1	ENSP00000460825.1:p.(Arg307Trp)	missense_variant	SNV	rs138096430
	chr15:30904770	["A","G"]	47.004	0.0224202	99.9776	0.13513	0.2373	0.56907	FAN1	ENSP00000354497.4:p.(Asn36Ser)	missense_variant	SNV	rs146249441
	chr20:13715046	["C","T"]	73.008	0.0348238	99.9652	0.10849	0.19053	0.56907	ESF1	ENSP00000202816.1:p.(Arg795Gln)	missense_variant	SNV	rs140729217
	chr12:103368909	["A","C"]	899.08	0.428848	99.5712	-0.03113	0.054669	0.56907	C12orf42	ENSP00000367353.2:p.(Ser79Arg)	missense_variant	SNV	rs113015837
	chr11:112255588	["T","TA"]	873.06	0.416437	99.5836	-0.03147	0.055269	0.56909	PLET1	ENSP00000341412.2:p.(Phe63IlefsTer6)	frameshift_variant, splice_region_variant	insertion	rs201471247
	chr16:16122020	["G","A"]	806.01	0.384455	99.6155	-0.032783	0.057577	0.5691	ABCC1	ENSP00000382342.3:p.(Val1146Ile)	missense_variant	SNV	rs28706727	benign	not provided
	chr1:235175282	["T","C"]	63.002	0.030051	99.9699	0.11657	0.20474	0.56911	ARID4B	ENSP00000355562.2:p.(Gln1189Arg)	missense_variant	SNV	rs147900250
	chr5:149300289	["T","G"]	65.006	0.0310069	99.969	-0.1149	0.2018	0.56911	AFAP1L1	ENSP00000296721.4:p.(Leu55Arg)	missense_variant	SNV	rs146019496
	chr8:115619928	["T","C"]	100	0.0476985	99.9523	-0.092557	0.16256	0.56911	TRPS1	ENSP00000379065.3:p.(Glu57Gly)	missense_variant	SNV	rs201770819	likely benign	Trichorhinophalangeal dysplasia type I, Trichorhinophalangeal syndrome, type III
	chr11:4923965	["G","T"]	31	0.0147865	99.9852	0.16631	0.2921	0.56912	OR51G1	ENSP00000485612.1:p.(Tyr125Ter)	stop_gained	SNV	rs756013017
	chr9:97371649	["G","A"]	398.01	0.189845	99.8102	0.046763	0.082134	0.56912	CCDC180	ENSP00000434727.1:p.(Glu1559Lys)	missense_variant	SNV	rs116829121
	chr21:45530950	["G","A"]	103.01	0.0491343	99.9509	-0.091191	0.16017	0.56913	SLC19A1	ENSP00000308895.4:p.(Ala324Val)	missense_variant	SNV	rs200647386	uncertain significance	not provided
	chr7:99396696	["A","G"]	358.08	0.170799	99.8292	-0.048742	0.085612	0.56913	PDAP1	ENSP00000222968.4:p.(Ser178Pro)	missense_variant	SNV	rs146420545	benign	not provided
	chr19:16509915	["C","T"]	88	0.0419747	99.958	0.098775	0.1735	0.56915	AC008764.1		NMD_transcript_variant, intron_variant	SNV	rs145166150
	chr17:50624428	["C","T"]	207.93	0.0991796	99.9008	-0.064349	0.11303	0.56916	CACNA1G	ENSP00000352011.5:p.(Pro2100Ser)	missense_variant	SNV	rs201079826	likely benign	not provided
	chr10:122082667	["G","A"]	451	0.21512	99.7849	0.043591	0.076571	0.56916	TACC2	ENSP00000358001.1:p.(Gly56Glu)	missense_variant	SNV	rs138796945
	chr16:57528708	["A","G"]	137.53	0.0655998	99.9344	-0.078693	0.13824	0.56918	CCDC102A	ENSP00000258214.2:p.(Leu157Pro)	missense_variant	SNV	rs1356475083
	chr19:1599275	["G","C"]	160	0.0763177	99.9237	-0.072734	0.12777	0.56918	AC005943.1		NMD_transcript_variant, intron_variant	SNV	rs771984840
	chr17:10406714	["A","T"]	326.01	0.155502	99.8445	-0.051425	0.090335	0.56918	MYH8	ENSP00000384330.2:p.(Ile716Asn)	missense_variant	SNV	rs115483891	benign, likely benign	not provided, not specified
	chr19:57444788	["A","AGAG"]	44.01	0.0209921	99.979	0.13944	0.24496	0.5692	ZNF749	ENSP00000333980.4:p.(Arg548dup)	inframe_insertion	insertion	rs566598835
	chr5:139814237	["C","T"]	93	0.0443596	99.9556	-0.096084	0.1688	0.5692	PSD2	ENSP00000274710.3:p.(Pro297Ser)	missense_variant	SNV	rs147317387
	chr6:4064094	["G","A"]	318.01	0.151686	99.8483	0.052026	0.091396	0.5692	PRPF4B		3_prime_UTR_variant, NMD_transcript_variant	SNV	rs141259932
	chr6:39105466	["C","A"]	386	0.184116	99.8159	-0.046963	0.082505	0.56921	SAYSD1	ENSP00000229903.4:p.(Arg173Leu)	missense_variant	SNV	rs77064745
	chr1:54709991	["A","G"]	633.05	0.301956	99.698	0.036941	0.064897	0.56921	MROH7-TTC4		NMD_transcript_variant, intron_variant	SNV	rs149350120
	chr1:54709991	["A","G"]	633.05	0.301956	99.698	0.036941	0.064897	0.56921	MROH7	ENSP00000396622.2:p.(Tyr1259Cys)	missense_variant	SNV	rs149350120
	chr11:17611128	["C","T"]	958.01	0.456957	99.543	-0.030184	0.053027	0.56921	OTOG	ENSP00000382323.2:p.(Thr1955Met)	missense_variant	SNV	rs75677194	benign	not provided, not specified
	chr17:50679830	["G","T"]	58.001	0.0276656	99.9723	-0.12146	0.21339	0.56922	ABCC3	ENSP00000285238.8:p.(Met1246Ile)	missense_variant	SNV	rs201446969
	chr6:42644344	["C","T"]	421.01	0.200816	99.7992	0.045145	0.079312	0.56922	UBR2		intron_variant, splice_region_variant	SNV	rs150327996
	chr3:183041679	["T","G"]	51.002	0.0243272	99.9757	-0.12954	0.22759	0.56923	MCCC1	ENSP00000265594.4:p.(Arg385Ser)	missense_variant	SNV	rs119103213	pathogenic	3-methylcrotonyl-CoA carboxylase 1 deficiency, Methylcrotonyl-CoA carboxylase deficiency, not provided
	chr19:35668622	["G","A"]	141	0.0672549	99.9327	-0.078191	0.13737	0.56923	UPK1A	ENSP00000478942.1:p.(Ala85Thr)	missense_variant	SNV	rs187217680
	chr3:39186286	["C","T"]	176	0.0839494	99.9161	-0.06953	0.12216	0.56923	XIRP1	ENSP00000343140.3:p.(Ala1054Thr)	missense_variant	SNV	rs138214859
	chr12:132728054	["A","G"]	104.01	0.0496113	99.9504	-0.09072	0.15939	0.56924	ANKLE2	ENSP00000350686.5:p.(Tyr865His)	missense_variant	SNV	rs200148522
	chr22:36195356	["C","G"]	300.16	0.143172	99.8568	-0.053543	0.094072	0.56924	APOL4	ENSP00000338260.3:p.(Ser58Thr)	missense_variant	SNV	rs140324556
	chr3:134357745	["C","G"]	57.001	0.0271886	99.9728	-0.12263	0.21545	0.56925	AMOTL2	ENSP00000424765.1:p.(Arg825Thr)	missense_variant	SNV	rs138701132
	chr14:69229026	["G","A"]	126	0.0601002	99.9399	0.082705	0.14531	0.56925	EXD2	ENSP00000313140.5:p.(Val182Ile)	missense_variant	SNV	rs142856571
	chr4:162111346	["C","G"]	762.04	0.363482	99.6365	0.033562	0.058969	0.56926	FSTL5	ENSP00000305334.4:p.(Glu17Asp)	missense_variant	SNV	rs140747357
	chr14:67470951	["G","A"]	184	0.0877653	99.9122	-0.067896	0.11931	0.5693	TMEM229B		NMD_transcript_variant, intron_variant	SNV	rs756543410
	chr12:21048898	["C","T"]	253.03	0.120692	99.8793	-0.057972	0.10187	0.5693	SLCO1B7	ENSP00000394168.2:p.(Thr394Ile)	missense_variant	SNV	rs199934316
	chr1:2184736	["C","T"]	597.01	0.284765	99.7152	-0.038059	0.066877	0.5693	FAAP20		3_prime_UTR_variant, NMD_transcript_variant	SNV	rs185563823
	chr4:17874194	["A","C"]	655.02	0.312435	99.6876	-0.036488	0.064117	0.5693	LCORL	ENSP00000490600.1:p.(Phe1599Cys)	missense_variant	SNV	rs185977687
	chr16:75538098	["G","A"]	32.003	0.015265	99.9847	-0.1635	0.28732	0.56931	AC009163.2		NMD_transcript_variant, intron_variant	SNV	rs552230338
	chr16:29921403	["GGA","G"]	50.002	0.0238502	99.9761	0.13077	0.2298	0.56931	KCTD13		NMD_transcript_variant, intron_variant	deletion	rs779344943
	chr14:94062402	["A","G"]	193.04	0.0920773	99.9079	0.066842	0.11746	0.56932	DDX24	ENSP00000481495.1:p.(Ile313Thr)	missense_variant	SNV	rs74332027
	chr5:40979868	["A","C"]	80.003	0.0381603	99.9618	-0.10357	0.18201	0.56933	C7	ENSP00000322061.9:p.(Glu770Ala)	missense_variant	SNV	rs370729134	uncertain significance	not provided
	chr1:16990191	["C","T"]	119	0.0567613	99.9432	0.084931	0.14925	0.56933	ATP13A2	ENSP00000327214.8:p.(Arg783Gln)	missense_variant	SNV	rs137955309	benign, likely benign	Autosomal recessive spastic paraplegia type 78, History of neurodevelopmental disorder, Kufor-Rakeb syndrome, not provided
	chr17:40770369	["C","T"]	380.01	0.181259	99.8187	0.0474	0.0833	0.56934	KRT26	ENSP00000334798.4:p.(Asp189Asn)	missense_variant	SNV	rs117795478
	chr15:41879338	["C","T"]	56.002	0.0267121	99.9733	-0.12367	0.21734	0.56935	SPTBN5	ENSP00000317790.6:p.(Cys1035Tyr)	missense_variant	SNV	rs369725644
	chr1:1926661	["C","T"]	1314	0.626759	99.3732	-0.025796	0.045335	0.56935	CFAP74	ENSP00000417061.2:p.(Val1255Ile)	missense_variant	SNV	rs116159725
	chr2:45393098	["C","T"]	50.002	0.0238502	99.9761	-0.13077	0.22983	0.56936	SRBD1	ENSP00000263736.4:p.(Glu849Lys)	missense_variant	SNV	rs199990809
	chr5:76132249	["G","A"]	245.01	0.116866	99.8831	0.059344	0.1043	0.56936	SV2C	ENSP00000423541.2:p.(Val167Ile)	missense_variant	SNV	rs143178564
	chr19:54729759	["A","C"]	245.02	0.116871	99.8831	-0.059183	0.10401	0.56936	KIR3DL3	ENSP00000291860.1:p.(Ser308Arg)	missense_variant	SNV	rs1291625386
	chr16:4443163	["A","G"]	46.016	0.021949	99.9781	-0.13632	0.23959	0.56937	DNAJA3	ENST00000262375.10:c.930A>G(p.(Ala310=))	splice_region_variant, synonymous_variant	SNV	rs200543346
	chr6:26020689	["C","T"]	70.009	0.0333933	99.9666	-0.11054	0.19427	0.56937	HIST1H3A	ENSP00000480826.1:p.(Pro67Leu)	missense_variant	SNV	rs143364138
	chr20:62328975	["C","T"]	88	0.0419747	99.958	0.098589	0.17327	0.56937	LAMA5	ENSP00000252999.3:p.(Gly1439Asp)	missense_variant	SNV	rs144368979
	chr20:10277687	["G","T"]	198	0.0944431	99.9056	0.065948	0.11591	0.56937	SNAP25	ENST00000254976.6:c.75G>T(p.(Ser25=))	splice_region_variant, synonymous_variant	SNV	rs147866099	benign	Congenital myasthenic syndrome 18, not provided
	chr8:50553091	["C","G"]	827.01	0.394472	99.6055	0.032524	0.057162	0.56937	SNTG1	ENSP00000429276.1:p.(Thr241Ser)	missense_variant	SNV	rs113805699
	chr3:37998318	["G","A"]	75.001	0.0357744	99.9642	-0.10677	0.18767	0.56938	VILL	ENSP00000283713.6:p.(Arg299His)	missense_variant	SNV	rs200616339
	chr9:130365656	["C","T"]	88.003	0.0419762	99.958	0.098638	0.17337	0.56938	HMCN2	ENSP00000485357.1:p.(Ala2144Val)	missense_variant	SNV	rs530847959
	chr22:31843820	["A","G"]	259.05	0.123563	99.8764	-0.057788	0.10157	0.56938	DEPDC5		intron_variant, splice_region_variant	SNV	rs370009456	benign	Familial focal epilepsy with variable foci, not provided
	chr3:130388973	["G","A"]	81.004	0.0386377	99.9614	-0.10276	0.18062	0.56939	COL6A5	ENSP00000309762.7:p.(Arg752Gln)	NMD_transcript_variant, missense_variant	SNV	rs199835289
	chr5:121852368	["G","C"]	474	0.226091	99.7739	-0.042633	0.074932	0.56939	FTMT	ENSP00000313691.1:p.(Gln135His)	missense_variant	SNV	rs148980325
	chr1:237801866	["A","G"]	45.031	0.0214791	99.9785	-0.13807	0.24267	0.5694	RYR2	ENSP00000355533.2:p.(Ile4701Val)	missense_variant	SNV	rs755065507	benign, likely benign	Cardiomyopathy, Catecholaminergic polymorphic ventricular tachycardia, not provided
	chr10:48957144	["G","A"]	70.001	0.0333895	99.9666	-0.11051	0.19424	0.5694	WDFY4	ENSP00000320563.5:p.(Val2665Met)	missense_variant	SNV	rs200398332
	chr17:37626843	["G","T"]	83.002	0.0395907	99.9604	-0.10157	0.17854	0.56941	DDX52	ENSP00000479504.1:p.(Pro293Thr)	missense_variant	SNV	rs141949467
	chr3:1372482	["A","T"]	661.04	0.315306	99.6847	-0.036039	0.063346	0.56941	CNTN6		intron_variant, splice_region_variant	SNV	rs202137418	benign	not provided
	chr7:12370052	["G","A"]	35.001	0.016695	99.9833	0.15628	0.2747	0.56942	VWDE	ENSP00000275358.3:p.(Arg752Trp)	missense_variant	SNV	rs375633029
	chr1:62841503	["C","T"]	41.002	0.0195574	99.9804	-0.14437	0.25376	0.56942	ATG4C	ENSP00000322159.4:p.(Arg389Ter)	stop_gained	SNV	rs142574206
	chr19:35511809	["G","A"]	211.03	0.100658	99.8993	0.063762	0.11208	0.56942	DMKN	ENSP00000342012.3:p.(Thr230Met)	missense_variant	SNV	rs143821677
	chr16:22328512	["T","C"]	24.001	0.0114481	99.9886	-0.18868	0.33166	0.56943	POLR3E	ENST00000299853.9:c.1869T>C(p.(Phe623=))	splice_region_variant, synonymous_variant	SNV	rs200740325
	chr19:8938722	["C","T"]	95.012	0.0453193	99.9547	-0.095032	0.16705	0.56943	MUC16	ENSP00000381008.2:p.(Gly10745Arg)	missense_variant	SNV	rs149152745
	chr20:63326127	["T","C"]	363.12	0.173203	99.8268	-0.048689	0.085587	0.56943	COL20A1	ENSP00000414753.1:p.(Leu1152Pro)	missense_variant	SNV	rs114790522
	chr11:65172589	["G","A"]	62	0.0295731	99.9704	-0.11742	0.2064	0.56944	SPDYC	ENSP00000366390.2:p.(Arg167His)	missense_variant	SNV	rs147348885
	chr5:9066553	["C","T"]	61.002	0.0290971	99.9709	-0.11837	0.20808	0.56945	SEMA5A	ENSP00000371936.5:p.(Gly723Ser)	missense_variant	SNV	rs151007766
	chr3:48269669	["A","C"]	1589	0.75793	99.2421	-0.023291	0.040942	0.56945	ZNF589		3_prime_UTR_variant, NMD_transcript_variant	SNV	rs77657911
	chr2:44319976	["G","A"]	77.001	0.0367284	99.9633	0.10411	0.18302	0.56947	PREPL		3_prime_UTR_variant, NMD_transcript_variant	SNV	rs373643441
	chr8:98156366	["A","G"]	133.01	0.0634438	99.9366	-0.080197	0.14099	0.56947	POP1	ENSP00000385787.2:p.(Ser792Gly)	missense_variant	SNV	rs200026675	uncertain significance	not provided
	chr4:87132304	["G","T"]	60.002	0.0286201	99.9714	-0.11934	0.2098	0.56948	AFF1	ENSP00000378578.4:p.(Met1069Ile)	missense_variant	SNV	rs141992823
	chr6:8090237	["A","G"]	73.019	0.034829	99.9652	-0.1082	0.19022	0.56948	EEF1E1-BLOC1S5	ENST00000397456.2:c.333T>C(p.(Tyr111=))	NMD_transcript_variant, synonymous_variant	SNV	rs138083016
	chr19:8963398	["G","A"]	95	0.0453136	99.9547	-0.095014	0.16705	0.5695	MUC16	ENSP00000381008.2:p.(Pro4458Ser)	missense_variant	SNV	rs186361868
	chr22:21636537	["G","A"]	146	0.0696399	99.9304	0.075323	0.13243	0.56951	CCDC116	ENSP00000292779.3:p.(Asp437Asn)	missense_variant	SNV	rs144221624
	chr2:228019152	["C","T"]	90.002	0.0429296	99.9571	0.097608	0.17162	0.56952	SPHKAP	ENSP00000375909.3:p.(Val568Met)	missense_variant	SNV	rs149295795
	chr6:167951298	["A","T"]	489.01	0.233251	99.7667	-0.042137	0.074087	0.56952	AFDN	ENSP00000383623.3:p.(Gln1307Leu)	missense_variant	SNV	rs144979147
	chr19:39875790	["G","A"]	597.01	0.284765	99.7152	0.038254	0.067258	0.56952	FCGBP	ENSP00000481056.2:p.(Pro2269Ser)	missense_variant	SNV	rs147753846
	chr17:3724162	["T","A"]	1610.2	0.768042	99.232	0.023115	0.040642	0.56953	HASPIN	ENSP00000325290.4:p.(Val76Glu)	missense_variant	SNV	rs11653889
	chr20:63697019	["C","T"]	231	0.110184	99.8898	0.060935	0.10714	0.56955	RTEL1-TNFRSF6B	ENSP00000457868.1:p.(Pro1387Ser)	NMD_transcript_variant, missense_variant	SNV	rs142858927	benign	not provided
	chr10:124619782	["C","T"]	2158.1	1.02938	98.9706	-0.019989	0.035149	0.56956	AC068896.1		NMD_transcript_variant, intron_variant	SNV	rs149044831
	chr16:1911596	["C","T"]	81.006	0.0386387	99.9614	-0.10285	0.18086	0.56957	HS3ST6	ENSP00000416741.3:p.(Trp341Ter)	stop_gained	SNV	rs200537313
	chr7:94427041	["G","A"]	172	0.0820415	99.918	0.069916	0.12294	0.56957	COL1A2	ENSP00000297268.6:p.(Val1047Met)	missense_variant	SNV	rs35820023	benign, likely benign	Ehlers-Danlos syndrome, classic type, Osteogenesis imperfecta type I, not provided, not specified
	chr16:11514455	["C","T"]	310	0.147865	99.8521	-0.052569	0.092438	0.56957	AC099489.1	ENSP00000470478.2:p.(Ala212Thr)	missense_variant	SNV	rs138532699
	chr15:42402188	["C","T"]	47	0.0224183	99.9776	0.1348	0.23706	0.56959	AC012651.1		NMD_transcript_variant, intron_variant	SNV	rs563517512
	chr4:154586419	["C","T"]	69.006	0.0329149	99.9671	-0.11138	0.19587	0.56959	FGA	ENSP00000385981.3:p.(Gly337Glu)	missense_variant	SNV	rs145956993
	chr8:97713699	["T","C"]	73.006	0.0348228	99.9652	0.10817	0.19022	0.56959	MTDH	ENSP00000338235.3:p.(Leu437Pro)	missense_variant	SNV	rs145881524
	chr11:104038000	["G","A"]	142	0.0677319	99.9323	0.077789	0.13679	0.56959	DDI1	ENSP00000302805.3:p.(Arg393Gln)	missense_variant	SNV	rs148474807
	chr2:24173196	["A","C"]	171.01	0.0815693	99.9184	0.070484	0.12395	0.56959	AC008073.3		3_prime_UTR_variant, NMD_transcript_variant	SNV	rs79307007
	chr8:118924739	["C","T"]	457	0.217982	99.782	0.043209	0.075983	0.56959	TNFRSF11B	ENSP00000297350.4:p.(Val281Met)	missense_variant	SNV	rs140782326	benign	Hyperphosphatasemia with bone disease, not provided
	chr19:22769282	["C","T"]	777.03	0.370632	99.6294	0.033539	0.058979	0.56959	ZNF99	ENSP00000380293.3:p.(Glu37Lys)	missense_variant	SNV	rs146038371
	chr3:160433366	["T","G"]	248.03	0.118307	99.8817	0.059015	0.10378	0.5696	AC079594.2		NMD_transcript_variant, intron_variant	SNV	rs546972098
	chr19:45409231	["C","CAAG"]	33.004	0.0157424	99.9843	-0.16086	0.28289	0.56961	CD3EAP	ENSP00000465099.1:p.(Lys430dup)	inframe_insertion	insertion	rs35729377
	chr6:12163491	["A","G"]	48.003	0.0228967	99.9771	-0.13335	0.23453	0.56962	HIVEP1	ENSP00000368698.2:p.(Tyr2396Cys)	missense_variant	SNV	rs201118758
	chr1:1087154	["C","T"]	68.002	0.032436	99.9676	0.11215	0.19723	0.56962	C1orf159	ENSP00000368644.1:p.(Gly135Arg)	missense_variant	SNV	rs183314105
	chr7:128359864	["C","G"]	730.09	0.348242	99.6518	-0.034415	0.060525	0.56962	PRRT4	ENSP00000415026.2:p.(Ser43Thr)	missense_variant	SNV	rs73458956
	chr19:54636509	["G","A"]	64.009	0.0305314	99.9695	0.11551	0.20314	0.56963	LILRB1	ENSP00000395004.2:p.(Glu606Lys)	missense_variant	SNV	rs202036981
	chr12:43425515	["G","A"]	67.001	0.0319585	99.968	-0.1129	0.19856	0.56964	ADAMTS20	ENSP00000374071.3:p.(Ser1428Leu)	missense_variant, splice_region_variant	SNV	rs151062458
	chr7:985225	["C","G"]	710.01	0.338664	99.6613	-0.034678	0.06099	0.56964	CYP2W1	ENSP00000310149.7:p.(Leu183Val)	missense_variant	SNV	rs117826462
	chr16:288189	["C","T"]	1429	0.681612	99.3184	-0.024448	0.043	0.56965	AXIN1	ENSP00000262320.3:p.(Arg841Gln)	missense_variant	SNV	rs34015754	benign	not provided
	chr1:119623840	["TGGTGGAGCC","T"]	34.004	0.0162194	99.9838	-0.15861	0.27897	0.56967	ZNF697	ENSP00000396857.2:p.(Arg165_His167del)	inframe_deletion	deletion	rs768825151
	chr3:125135756	["C","A"]	305	0.145481	99.8545	0.053089	0.093379	0.56968	SLC12A8	ENSP00000418783.1:p.(Glu217Ter)	stop_gained	SNV	rs200658918
	chr6:117362700	["T","A"]	386.04	0.184135	99.8159	-0.047173	0.082975	0.56968	ROS1	ENSP00000357494.3:p.(Asn1095Ile)	missense_variant	SNV	rs115286894	benign	not provided
	chr2:241096225	["A","G"]	996.06	0.475106	99.5249	-0.029683	0.05221	0.56968	MTERF4	ENSP00000241527.6:p.(Cys307Arg)	NMD_transcript_variant, missense_variant	SNV	rs17855698
	chr9:732474	["A","AGAG"]	120.04	0.0572573	99.9427	-0.084448	0.14854	0.56969	KANK1	ENSP00000371740.1:p.(Glu1039dup)	inframe_insertion	insertion	rs113586916	likely benign	not provided
	chr6:22570117	["G","GGGCGGC"]	173.13	0.0825805	99.9174	-0.070294	0.12365	0.56969	HDGFL1	ENSP00000442129.1:p.(Ala187_Ala188dup)	inframe_insertion	insertion	rs536582109
	chr4:153728211	["G","A"]	43.001	0.0205109	99.9795	-0.14087	0.2478	0.5697	RNF175	ENSP00000340979.4:p.(Pro133Ser)	missense_variant	SNV	rs201556317
	chr1:10665131	["C","T"]	46	0.0219413	99.9781	-0.13619	0.23957	0.5697	CASZ1	ENSP00000366221.3:p.(Gly153Arg)	missense_variant	SNV	rs143629495
	chr6:31742911	["G","A"]	333.02	0.158846	99.8412	0.050801	0.08936	0.5697	MSH5-SAPCD1	ENST00000493662.6:c.306G>A(p.(Thr102=))	NMD_transcript_variant, synonymous_variant	SNV	rs112145890	benign	not provided
	chr16:54149691	["TCAATCTA","T"]	94.004	0.0448385	99.9552	-0.095298	0.16764	0.56972	FTO	ENSP00000490516.1:p.(Thr502IlefsTer21)	frameshift_variant	deletion	rs757963187
	chr10:73427725	["G","A"]	165	0.0787026	99.9213	-0.071953	0.12657	0.56972	MSS51	ENSP00000299432.2:p.(Arg89Ter)	stop_gained	SNV	rs138597910
	chr2:152670383	["TATAGCA","T"]	1003	0.478416	99.5216	-0.029503	0.0519	0.56972	PRPF40A		intron_variant, splice_region_variant	deletion	rs113172412	benign	not provided
	chr3:130568234	["C","A"]	24.001	0.0114481	99.9886	0.18859	0.33178	0.56974	COL6A6	ENSP00000351310.6:p.(Asn677Lys)	missense_variant	SNV	rs200424705
	chr8:143614189	["G","A"]	45	0.0214643	99.9785	-0.13776	0.24235	0.56974	TSTA3	ENSP00000398803.2:p.(Pro213Leu)	missense_variant	SNV	rs142621980
	chr7:2538388	["G","A"]	85	0.0405438	99.9595	0.1003	0.17645	0.56974	BRAT1	ENSP00000339637.4:p.(Ala716Val)	missense_variant	SNV	rs140802292	uncertain significance	Lethal neonatal spasticity-epileptic encephalopathy syndrome, not provided
	chr16:57066581	["G","A"]	526.02	0.250904	99.7491	-0.040246	0.070801	0.56974	NLRC5	ENSP00000262510.6:p.(Arg1430His)	missense_variant	SNV	rs141673616
	chr17:4704018	["G","C"]	48	0.0228953	99.9771	-0.13332	0.23454	0.56975	PELP1	ENSP00000460300.1:p.(Arg82Gly)	missense_variant	SNV	rs373926262
	chr1:30877130	["G","A"]	49	0.0233723	99.9766	-0.13212	0.23242	0.56975	SDC3	ENSP00000344468.6:p.(Arg98Cys)	missense_variant	SNV	rs149166920
	chr1:228304429	["G","A"]	57.01	0.0271929	99.9728	-0.12253	0.21556	0.56975	OBSCN	ENSP00000455507.2:p.(Arg4710Gln)	missense_variant	SNV	rs567959774
	chr17:45081660	["A","G"]	67.001	0.0319585	99.968	0.11295	0.19872	0.56977	NMT1	ENSP00000468424.1:p.(Asn50Asp)	missense_variant	SNV	rs140455291
	chr19:35673314	["C","T"]	98	0.0467446	99.9533	0.09344	0.16439	0.56977	UPK1A		intron_variant, splice_region_variant	SNV	rs200411656
	chr6:43519384	["A","G"]	238.03	0.113537	99.8865	0.059945	0.10547	0.56977	POLR1C	ENSP00000361465.3:p.(Met65Val)	missense_variant	SNV	rs141471029	uncertain significance, likely pathogenic, pathogenic	Hearing impairment, Hypomyelinating leukodystrophy 11, POLR1C-Related Disorders, not provided, not specified
	chr21:39175629	["C","G"]	430.02	0.205113	99.7949	-0.044825	0.078863	0.56977	PSMG1	ENSP00000329915.3:p.(Leu276Phe)	missense_variant	SNV	rs34970037	benign	not provided
	chr16:2858085	["G","A"]	35.001	0.016695	99.9833	-0.1562	0.27482	0.56978	PRSS22	ENSP00000161006.3:p.(Pro7Leu)	missense_variant	SNV	rs202139494
	chr2:219385710	["T","G"]	1725.2	0.822895	99.1771	0.022307	0.039247	0.56978	DNPEP		intron_variant, splice_region_variant	SNV	rs72963541
	chr22:30663772	["G","A"]	57	0.0271882	99.9728	-0.12234	0.21525	0.56979	DUSP18	ENSP00000386063.1:p.(Arg78Cys)	missense_variant	SNV	rs199672327
	chr6:149970071	["C","CA"]	647.01	0.308614	99.6914	0.036537	0.064285	0.56979	ULBP1	ENSP00000229708.2:p.(Ser228LysfsTer23)	frameshift_variant	insertion	rs377502850	benign	not provided
	chr20:64267987	["G","A"]	40.003	0.0190808	99.9809	-0.14603	0.25693	0.5698	PCMTD2	ENSP00000307854.6:p.(Gly228Glu)	missense_variant	SNV	rs780770344
	chr10:119104196	["C","G"]	212.05	0.101145	99.8989	-0.06352	0.11176	0.5698	FAM45A	ENSP00000354688.2:p.(Ile18Met)	missense_variant, splice_region_variant	SNV	rs75277104
	chr3:9704773	["G","A"]	301.03	0.143587	99.8564	-0.053128	0.093479	0.5698	CPNE9	ENSP00000373343.3:p.(Arg45Gln)	missense_variant	SNV	rs200930835
	chr12:6667903	["T","TTGCTGCTGCTGC"]	33.01	0.0157453	99.9843	0.16075	0.28285	0.56981	ZNF384	ENSP00000380019.3:p.(Gln513_Gln516dup)	inframe_insertion	insertion	rs3835029
	chr19:15658340	["G","A"]	673.03	0.321026	99.679	-0.035729	0.062867	0.56981	CYP4F3	ENSP00000221307.6:p.(Val398Ile)	missense_variant	SNV	rs115569519	benign	not provided
	chr16:48231898	["C","A"]	978.01	0.466497	99.5335	0.029751	0.052349	0.56982	ABCC11	ENSP00000349017.2:p.(Trp8Cys)	missense_variant	SNV	rs112960305	benign	not provided
	chr4:5843138	["C","T"]	57.002	0.0271891	99.9728	-0.12232	0.21523	0.56983	CRMP1	ENSP00000321606.7:p.(Met329Ile)	missense_variant	SNV	rs146352571
	chr14:31394120	["C","T"]	57.004	0.0271901	99.9728	-0.12233	0.21525	0.56983	AL139353.1		3_prime_UTR_variant, NMD_transcript_variant	SNV	rs746343374
	chr14:31394120	["C","T"]	57.004	0.0271901	99.9728	-0.12233	0.21525	0.56983	HEATR5A	ENSP00000437968.2:p.(Arg235Gln)	missense_variant	SNV	rs746343374
	chr19:42588874	["T","C"]	111.01	0.0529502	99.947	0.087691	0.15431	0.56983	CEACAM8	ENSP00000244336.5:p.(Thr290Ala)	missense_variant	SNV	rs145540526
	chr6:150395515	["C","T"]	254	0.121154	99.8788	0.058007	0.10207	0.56983	IYD	ENSP00000229447.5:p.(Pro250Ser)	missense_variant	SNV	rs75380096
	chr9:68384538	["T","C"]	62.011	0.0295783	99.9704	0.11741	0.2066	0.56984	PGM5	ENSP00000379678.1:p.(Phe189Leu)	missense_variant	SNV	rs199546450
	chr4:7434399	["C","T"]	147	0.0701169	99.9299	-0.076379	0.1344	0.56984	PSAPL1	ENSP00000317445.4:p.(Ala161Thr)	missense_variant	SNV	rs200948890
	chr3:52807060	["C","T"]	72	0.034343	99.9657	-0.10895	0.19173	0.56985	ITIH3	ENSP00000415769.2:p.(Pro739Leu)	missense_variant	SNV	rs201797650
	chr9:136858778	["C","T"]	130	0.0620081	99.938	0.081081	0.14268	0.56985	MAMDC4	ENSP00000411339.1:p.(Arg1040Cys)	missense_variant	SNV	rs146246116
	chr2:48687643	["A","AT"]	554.63	0.26455	99.7354	0.039445	0.069412	0.56985	AC073082.1		NMD_transcript_variant, intron_variant	insertion	rs200887026	likely benign	not provided
	chr14:88872336	["G","A"]	99.004	0.0472235	99.9528	0.092982	0.16362	0.56986	TTC8	ENSP00000482306.1:p.(Gly427Arg)	missense_variant	SNV	rs139773124	likely benign, uncertain significance	Bardet-Biedl syndrome, not provided
	chr4:67754019	["T","C"]	610.02	0.290971	99.709	-0.037447	0.065898	0.56986	GNRHR	ENSP00000226413.4:p.(Gln106Arg)	missense_variant	SNV	rs104893836	likely pathogenic, pathogenic	Gonadotropin deficiency, Hypogonadotropic hypogonadism 7 with or without anosmia, Infertility, Isolated congenital hypogonadotropic hypogonadism, not provided
	chr10:124762478	["G","A"]	40.004	0.0190813	99.9809	-0.14611	0.25712	0.56987	AC068896.1		NMD_transcript_variant, intron_variant	SNV	rs191386092
	chr10:124762478	["G","A"]	40.004	0.0190813	99.9809	-0.14611	0.25712	0.56987	EEF1AKMT2	ENSP00000357829.2:p.(Arg233Ter)	stop_gained	SNV	rs191386092
	chr12:132037986	["C","T"]	318	0.151681	99.8483	-0.051877	0.091293	0.56987	EP400	ENSP00000374212.2:p.(Pro2033Ser)	missense_variant	SNV	rs149538454
	chr7:158891314	["C","T"]	482	0.229907	99.7701	0.041997	0.073908	0.56987	WDR60	ENSP00000384290.3:p.(Pro347Leu)	missense_variant	SNV	rs73529717	likely benign	Short-rib thoracic dysplasia 8 with or without polydactyly
	chr19:50480120	["G","A"]	42	0.0200334	99.98	0.14254	0.25084	0.56988	EMC10	ENSP00000472420.1:p.(Ala103Thr)	missense_variant	SNV	rs142420885
	chr1:228372232	["A","T"]	45.001	0.0214648	99.9785	0.13768	0.2423	0.56988	OBSCN	ENSP00000455507.2:p.(Thr8109Ser)	missense_variant	SNV	rs186684024	benign	not provided
	chr15:32633101	["G","A"]	1618	0.771762	99.2282	0.023054	0.040572	0.56988	ARHGAP11A	ENSP00000355090.3:p.(Val410Ile)	missense_variant	SNV	rs61733064
	chr17:16712084	["C","T"]	306.18	0.146043	99.854	-0.052606	0.092581	0.56989	AC098850.4		NMD_transcript_variant, intron_variant	SNV	rs184573179
	chr5:113104296	["C","T"]	57.002	0.0271891	99.9728	-0.1223	0.21525	0.5699	MCC	ENSP00000386227.3:p.(Val363Ile)	missense_variant	SNV	rs147444095
	chr16:66480646	["A","G"]	237	0.113046	99.887	-0.059791	0.10523	0.5699	AC010542.3		NMD_transcript_variant, intron_variant	SNV	rs141546513
	chr2:26477188	["C","T"]	29.001	0.0138331	99.9862	-0.17154	0.3019	0.56991	OTOF	ENSP00000272371.2:p.(Arg836His)	missense_variant	SNV	rs200670445	uncertain significance	not specified
	chr6:159232019	["A","G"]	49.013	0.0233785	99.9766	-0.1319	0.23214	0.56991	FNDC1	ENSP00000297267.9:p.(Lys503Glu)	missense_variant	SNV	rs375227070
	chr2:182775394	["C","G"]	74.004	0.0352988	99.9647	0.10734	0.18892	0.56991	DNAJC10	ENSP00000264065.6:p.(Leu782Val)	missense_variant	SNV	rs199932502
	chr11:65126422	["A","C"]	111	0.0529454	99.9471	-0.087675	0.15431	0.56991	MRPL49		3_prime_UTR_variant, NMD_transcript_variant	SNV	rs764534038
	chr16:4425904	["G","A"]	549.01	0.26187	99.7381	0.039502	0.069523	0.56991	DNAJA3	ENSP00000262375.4:p.(Arg8His)	missense_variant	SNV	rs202141965
	chr19:51965915	["C","G"]	20.001	0.00954019	99.9905	-0.20653	0.36352	0.56993	ZNF350	ENSP00000243644.3:p.(Ala180Pro)	missense_variant	SNV	rs150626615
	chr15:78595534	["G","A"]	34.001	0.016218	99.9838	0.15832	0.27865	0.56993	CHRNA3		NMD_transcript_variant, intron_variant	SNV	rs199921548
	chr12:57036818	["A","G"]	48.001	0.0228958	99.9771	0.13069	0.23002	0.56993	MYO1A	ENSP00000393392.2:p.(Ile743Thr)	missense_variant	SNV	rs145027196	likely benign	not specified
	chr18:26151897	["G","A"]	58.004	0.0276671	99.9723	-0.12127	0.21344	0.56993	PSMA8	ENSP00000311121.6:p.(Arg96His)	missense_variant	SNV	rs146900756
	chr2:176130926	["C","T"]	203.01	0.0968328	99.9032	-0.064534	0.11358	0.56993	HOXD8	ENSP00000315949.4:p.(Pro187Leu)	missense_variant	SNV	rs142220242
	chr15:75676976	["C","T"]	250	0.119246	99.8808	-0.058022	0.10212	0.56993	CSPG4	ENSP00000312506.5:p.(Arg1848His)	missense_variant	SNV	rs202202335
	chr2:196343657	["G","A"]	749.02	0.357272	99.6427	0.033981	0.059809	0.56993	HECW2	ENSP00000260983.2:p.(Pro134Ser)	missense_variant, splice_region_variant	SNV	rs61752169	benign	not provided
	chr15:90250817	["AAG","A"]	60.004	0.028621	99.9714	-0.11919	0.20979	0.56995	AC091167.3	ENSP00000456615.1:p.(Lys64SerfsTer6)	NMD_transcript_variant, frameshift_variant	deletion	rs763021914
	chr15:90250817	["AAG","A"]	60.004	0.028621	99.9714	-0.11919	0.20979	0.56995	TTLL13P	ENSP00000491066.1:p.(Lys64SerfsTer6)	frameshift_variant	deletion	rs763021914
	chr15:90250817	["AAG","A"]	60.004	0.028621	99.9714	-0.11919	0.20979	0.56995	AC091167.8		NMD_transcript_variant, intron_variant	deletion	rs763021914
	chr7:92447892	["A","AGCG"]	71.009	0.0338703	99.9661	0.1097	0.1931	0.56995	GATAD1	ENSP00000287957.3:p.(Gly59dup)	inframe_insertion	insertion	rs876657812	likely benign, uncertain significance	Dilated cardiomyopathy 2B, not specified
	chr2:68178852	["TCAAG","T"]	139	0.066301	99.9337	-0.07834	0.13789	0.56995	AC017083.4		NMD_transcript_variant, intron_variant	deletion	rs759663429
	chr12:87985975	["T","C"]	691.01	0.329602	99.6704	-0.03525	0.062045	0.56995	C12orf50	ENSP00000298699.2:p.(Tyr334Cys)	missense_variant	SNV	rs149553336
	chr14:93618185	["T","C"]	51.003	0.0243277	99.9757	0.12927	0.22755	0.56996	UNC79		intron_variant, splice_region_variant	SNV	rs766194138
	chr2:100395526	["A","T"]	277.02	0.132135	99.8679	-0.055745	0.098123	0.56996	CHST10	ENSP00000264249.3:p.(Asp172Glu)	missense_variant	SNV	rs141419211
	chr20:34987631	["C","T"]	1367	0.652039	99.348	0.025034	0.044064	0.56996	MYH7B	ENSP00000262873.7:p.(Arg450Cys)	missense_variant	SNV	rs45522831	likely benign	not provided
	chr17:78532555	["G","A"]	66.004	0.0314829	99.9685	-0.11376	0.20024	0.56997	DNAH17	ENSP00000374490.6:p.(Ala1014Val)	missense_variant	SNV	rs186768969
	chr1:206611334	["G","A"]	110	0.0524684	99.9475	0.088179	0.15522	0.56998	EIF2D	ENSP00000271764.2:p.(Leu33Phe)	missense_variant	SNV	rs116290164
	chr3:49929626	["C","A"]	129	0.0615311	99.9385	-0.080698	0.14205	0.56998	MON1A	ENSP00000296473.3:p.(Trp87Cys)	missense_variant	SNV	rs373514881
	chr10:85602448	["G","A"]	40	0.0190794	99.9809	0.14603	0.25706	0.56999	GRID1	ENSP00000330148.7:p.(Pro952Leu)	missense_variant	SNV	rs149378540
	chr13:28308835	["C","T"]	50	0.0238493	99.9762	0.13057	0.22985	0.57	FLT1		intron_variant, splice_region_variant	SNV	rs773891087
	chr19:49056386	["C","A"]	2108	1.00549	98.9945	-0.020242	0.035633	0.57	AC008687.8		3_prime_UTR_variant, NMD_transcript_variant	SNV	rs143619140
	chr1:207580249	["C","T"]	254.01	0.121159	99.8788	-0.058224	0.1025	0.57001	CR1	ENSP00000383744.2:p.(Pro1199Leu)	missense_variant	SNV	rs147654348
	chr20:1371891	["G","A"]	256	0.122108	99.8779	0.057775	0.10171	0.57001	AL136531.2		NMD_transcript_variant, intron_variant	SNV	rs536546656
	chr1:15380740	["A","C"]	39.001	0.0186029	99.9814	0.14428	0.25401	0.57002	FHAD1	ENSP00000351770.4:p.(Met1227Leu)	missense_variant	SNV	rs533051999
	chr7:43646618	["C","A"]	54.002	0.0257582	99.9742	0.12571	0.22131	0.57002	COA1		NMD_transcript_variant, intron_variant	SNV	rs148481813
	chr12:101363746	["A","G"]	34.002	0.0162185	99.9838	0.15835	0.27878	0.57003	UTP20		intron_variant, splice_region_variant	SNV	rs202122493
	chr9:113161662	["G","A"]	135	0.064393	99.9356	-0.079041	0.13916	0.57004	SLC31A2	ENSP00000259392.3:p.(Gly76Asp)	missense_variant	SNV	rs115289441
	chr8:90940879	["T","C"]	99.001	0.047222	99.9528	-0.092784	0.16336	0.57005	NECAB1	ENSP00000387380.2:p.(Ser281Pro)	missense_variant	SNV	rs199688505
	chr4:75956139	["A","T"]	103	0.0491295	99.9509	0.090956	0.16015	0.57008	SDAD1		intron_variant, splice_region_variant	SNV	rs199766900
	chr11:450471	["C","T"]	978.06	0.46652	99.5335	0.029649	0.052204	0.57008	PTDSS2	ENSP00000308258.5:p.(Arg6Cys)	missense_variant	SNV	rs550949084
	chr5:155016129	["C","T"]	26.001	0.0124021	99.9876	-0.1812	0.31906	0.57009	KIF4B	ENSP00000387875.3:p.(Thr757Ile)	missense_variant	SNV	rs117036493
	chr2:178534950	["C","T"]	908.02	0.433112	99.5669	0.030796	0.054225	0.57009	TTN	ENSP00000467141.1:p.(Val33889Ile)	missense_variant	SNV	rs34924609	benign, likely benign, uncertain significance	Autosomal recessive limb-girdle muscular dystrophy type 2J, Autosomal recessive limb-girdle muscular dystrophy type 2J, Cardiomyopathy, Cardiovascular phenotype, Dilated cardiomyopathy 1G, Dilated cardiomyopathy 1G, Early-onset myopathy with fatal cardiomyopathy, Hypertrophic cardiomyopathy, Myopathy, myofibrillar, 9, with early respiratory failure, Supraventricular tachycardia, Tibial muscular dystrophy, not provided, not specified
	chr12:48759242	["C","G"]	591.01	0.281903	99.7181	-0.038018	0.066946	0.57011	TEX49	ENSP00000489652.1:p.(Pro38Arg)	missense_variant	SNV	rs563666515
	chr15:56456527	["C","T"]	228.02	0.108762	99.8912	-0.061171	0.10772	0.57013	MNS1		intron_variant, splice_region_variant	SNV	rs144465957
	chr3:42785216	["A","AAGACAT"]	57.005	0.0271906	99.9728	0.12223	0.21526	0.57014	AC099329.3		NMD_transcript_variant, intron_variant	insertion	rs770590240
	chr16:29920994	["A","G"]	296.01	0.141192	99.8588	0.053718	0.094599	0.57014	KCTD13		NMD_transcript_variant, intron_variant	SNV	rs149746867
	chr5:145859808	["C","CTTT"]	39.001	0.0186029	99.9814	-0.14781	0.26031	0.57015	GRXCR2	ENSP00000367214.1:p.(Lys224dup)	inframe_insertion	insertion	rs760103412
	chr13:102741828	["C","T"]	421	0.200811	99.7992	0.044997	0.079243	0.57015	CCDC168	ENSP00000320232.3:p.(Asp2957Asn)	missense_variant	SNV	rs78462511
	chr19:51341816	["A","T"]	1543.2	0.736084	99.2639	-0.023553	0.04148	0.57015	VSIG10L	ENSP00000335623.3:p.(Ser78Thr)	missense_variant	SNV	rs141732375	benign	not provided
	chr8:29071844	["C","G"]	220.02	0.104946	99.8951	0.062507	0.11008	0.57016	KIF13B	ENSP00000427900.1:p.(Gly1665Ala)	missense_variant	SNV	rs764968047
	chr17:41346442	["A","G"]	60.002	0.0286201	99.9714	-0.11926	0.21005	0.57017	KRT33A		intron_variant, splice_region_variant	SNV	rs372039771
	chr6:151350583	["G","T"]	142	0.0677319	99.9323	-0.077609	0.13668	0.57017	AKAP12	ENSP00000384537.2:p.(Gly731Val)	missense_variant	SNV	rs144530820
	chr16:48230441	["G","A"]	978.05	0.466516	99.5335	0.029724	0.052349	0.57017	ABCC11	ENSP00000349017.2:p.(Pro78Ser)	missense_variant	SNV	rs112756835	benign	not provided
	chr19:51713485	["C","T"]	76.009	0.0362552	99.9637	-0.10586	0.18644	0.57018	HAS1	ENSP00000472821.1:p.(Trp567Ter)	stop_gained	SNV	rs200444967
	chr1:8343780	["G","A"]	45.002	0.0214653	99.9785	0.13765	0.24244	0.57019	SLC45A1	ENSP00000418096.2:p.(Gly706Ser)	missense_variant	SNV	rs146623737
	chr1:213241136	["C","T"]	53.001	0.0252807	99.9747	-0.12674	0.22322	0.57019	RPS6KC1	ENSP00000355927.3:p.(Leu554Phe)	missense_variant	SNV	rs200113819
	chr11:108917892	["C","T"]	137.04	0.0653661	99.9346	-0.07845	0.13817	0.57019	DDX10	ENSP00000314348.3:p.(Ala775Val)	missense_variant	SNV	rs141369999
	chr18:23921593	["G","A"]	256.03	0.122123	99.8779	-0.057996	0.10215	0.57019	LAMA3		intron_variant, splice_region_variant	SNV	rs186430384	benign	not provided
	chr7:124476471	["G","T"]	130	0.0620081	99.938	0.08105	0.14275	0.5702	SSU72P8	ENSP00000492512.1:p.(Arg34Leu)	missense_variant	SNV	rs201786412
	chr10:124620989	["G","A"]	342	0.163129	99.8369	0.049922	0.087929	0.5702	AC068896.1		NMD_transcript_variant, intron_variant	SNV	rs568066054
	chr7:158192446	["C","T"]	353.01	0.168381	99.8316	-0.049284	0.086806	0.5702	PTPRN2	ENSP00000374069.4:p.(Gly144Ser)	missense_variant	SNV	rs149999873	likely benign	not provided
	chr22:49887111	["T","C"]	656.02	0.312912	99.6871	0.036039	0.063477	0.5702	ZBED4	ENSP00000216268.4:p.(Met1150Thr)	missense_variant	SNV	rs138117582	benign	not provided
	chr1:158845620	["G","A"]	96.005	0.045793	99.9542	0.092462	0.16286	0.57021	MNDA	ENSP00000357123.4:p.(Ala202Thr)	missense_variant	SNV	rs201321344
	chr6:132770319	["A","T"]	107	0.0510374	99.949	0.089226	0.15716	0.57021	SLC18B1	ENSP00000275227.4:p.(Ile441Asn)	missense_variant	SNV	rs191172859
	chr11:58203769	["G","T"]	180.01	0.0858622	99.9141	-0.068443	0.12055	0.57021	OR1S2	ENSP00000305469.6:p.(Ala138Glu)	missense_variant	SNV	rs149153142
	chr17:74941611	["G","A"]	227	0.108276	99.8917	-0.060688	0.10689	0.57021	OTOP3	ENSP00000328090.4:p.(Val98Met)	missense_variant	SNV	rs144327369
	chr9:86266185	["C","T"]	51.002	0.0243272	99.9757	-0.12918	0.22754	0.57022	ISCA1	ENSP00000365159.4:p.(Arg83Lys)	missense_variant	SNV	rs140944675
	chr12:53269058	["G","A"]	189	0.0901503	99.9098	0.06701	0.11803	0.57022	ESPL1	ENSP00000257934.4:p.(Ser39Asn)	missense_variant	SNV	rs141171220
	chr9:120989693	["G","A"]	214	0.102075	99.8979	0.06313	0.1112	0.57022	C5	ENSP00000223642.1:p.(Ala1010Val)	missense_variant	SNV	rs34362143	uncertain significance	not provided
	chr15:89806367	["G","A"]	71.003	0.0338674	99.9661	0.1095	0.19288	0.57023	ANPEP	ENSP00000300060.6:p.(Arg73Cys)	missense_variant	SNV	rs200298670
	chr3:50580178	["G","A"]	79	0.0376819	99.9623	-0.10386	0.18295	0.57023	HEMK1	ENSP00000404843.1:p.(Arg310Gln)	missense_variant	SNV	rs116815487
	chr19:53982739	["C","CCGCCCG"]	81.056	0.0386625	99.9613	-0.10252	0.18058	0.57024	CACNG8	ENSP00000270458.2:p.(Ala394_Pro395dup)	inframe_insertion	insertion	rs941373312
	chr15:80563243	["C","T"]	52	0.0248032	99.9752	0.12817	0.22577	0.57025	ARNT2		intron_variant, splice_region_variant	SNV	rs201779344
	chr10:5394134	["C","T"]	596	0.284283	99.7157	0.037834	0.066645	0.57025	TUBAL3	ENSP00000369784.3:p.(Val242Ile)	missense_variant	SNV	rs115615637
	chr16:283193	["A","ACTG"]	613.03	0.292406	99.7076	-0.037244	0.065608	0.57025	PDIA2	ENSP00000219406.6:p.(Leu14dup)	inframe_insertion	insertion	rs564559094
	chr5:149995471	["G","A"]	39	0.0186024	99.9814	-0.1477	0.26019	0.57026	TIGD6	ENSP00000296736.3:p.(Pro293Leu)	missense_variant	SNV	rs200538053
	chr20:62317483	["G","A"]	54.001	0.0257577	99.9742	0.12555	0.22116	0.57026	LAMA5	ENSP00000252999.3:p.(Ala2458Val)	missense_variant	SNV	rs200649612
	chr12:113114806	["C","T"]	65.001	0.0310045	99.969	-0.11444	0.20159	0.57026	RASAL1	ENSP00000450244.1:p.(Arg392His)	missense_variant	SNV	rs202023606
	chr3:49128545	["C","T"]	70	0.033389	99.9666	0.11028	0.19427	0.57027	LAMB2	ENSP00000388325.1:p.(Arg644His)	missense_variant	SNV	rs200738080	uncertain significance	LAMB2-related infantile-onset nephrotic syndrome, Pierson syndrome
	chr1:1341740	["C","T"]	91	0.0434057	99.9566	-0.096851	0.17062	0.57027	DVL1	ENSP00000368166.5:p.(Ala178Thr)	missense_variant	SNV	rs149806644	likely benign	not provided
	chr14:55641712	["A","C"]	119.01	0.056766	99.9432	0.084591	0.14902	0.57027	KTN1	ENSP00000378725.3:p.(Lys708Asn)	missense_variant	SNV	rs145880665
	chr21:36723135	["G","A"]	48.001	0.0228958	99.9771	-0.13324	0.23473	0.57029	SIM2		intron_variant, splice_region_variant	SNV	rs200328458
	chr11:44930668	["T","C"]	88.03	0.041989	99.958	-0.098499	0.17353	0.57029	TP53I11		NMD_transcript_variant, intron_variant	SNV	rs148752206
	chr1:233354958	["G","A"]	245.01	0.116866	99.8831	-0.059006	0.10395	0.57029	MAP3K21	ENSP00000355583.3:p.(Asp420Asn)	missense_variant	SNV	rs35465006
	chr10:70532685	["G","T"]	694.01	0.331033	99.669	-0.035141	0.061909	0.57029	PALD1	ENSP00000263563.5:p.(Trp233Leu)	missense_variant	SNV	rs145337663
	chr21:39405910	["G","A"]	51.003	0.0243277	99.9757	-0.12916	0.22754	0.5703	LCA5L	ENSP00000288350.3:p.(Thr662Ile)	missense_variant	SNV	rs200492515
	chr14:104740834	["T","C"]	59.002	0.0281431	99.9719	0.12008	0.21156	0.5703	ADSSL1		intron_variant, splice_region_variant	SNV	rs200895321
	chr1:214637936	["A","T"]	111	0.0529454	99.9471	0.087698	0.1545	0.5703	CENPF	ENSP00000355922.3:p.(Glu506Val)	missense_variant	SNV	rs140375946	likely benign	not provided
	chr17:75755697	["C","G"]	199	0.0949201	99.9051	0.065493	0.11538	0.5703	ITGB4		intron_variant, splice_region_variant	SNV	rs199620842	benign	Junctional epidermolysis bullosa with pyloric atresia, not provided, not specified
	chr6:89895794	["T","A"]	1382	0.659194	99.3408	0.024839	0.04376	0.5703	GJA10	ENSP00000358358.1:p.(His442Gln)	missense_variant	SNV	rs41273337
	chr2:159199013	["A","T"]	59.003	0.0281436	99.9719	0.12009	0.21157	0.57031	TANC1	ENSP00000263635.6:p.(Glu1068Asp)	missense_variant	SNV	rs200025349
	chr1:1048281	["G","A"]	163	0.0777486	99.9223	0.072514	0.12776	0.57031	AGRN	ENSP00000368678.2:p.(Gly1341Arg)	missense_variant	SNV	rs372543866	likely benign	Congenital myasthenic syndrome 8
	chr19:19636986	["G","C"]	64.001	0.0305275	99.9695	-0.11532	0.20318	0.57032	GMIP	ENSP00000203556.3:p.(Pro390Ala)	missense_variant	SNV	rs371610378
	chr4:893910	["G","A"]	310	0.147865	99.8521	0.052277	0.092106	0.57032	GAK	ENSP00000314499.4:p.(His281Tyr)	missense_variant	SNV	rs143895569
	chr9:106928101	["A","C"]	53.001	0.0252807	99.9747	0.1267	0.22323	0.57033	ZNF462	ENSP00000277225.5:p.(Asn1397His)	missense_variant	SNV	rs140665053
	chr4:143700438	["C","G"]	156	0.0744097	99.9256	0.073888	0.13018	0.57033	FREM3	ENSP00000332886.5:p.(Asp80His)	missense_variant	SNV	rs756909471
	chr11:4594696	["G","A"]	28	0.0133556	99.9866	0.17428	0.30707	0.57034	OR52I1	ENSP00000409094.3:p.(Ala245Thr)	missense_variant	SNV	rs202049894
	chr8:118924478	["T","A"]	61.002	0.0290971	99.9709	0.1181	0.20808	0.57034	TNFRSF11B	ENSP00000297350.4:p.(Thr368Ser)	missense_variant	SNV	rs149720389	uncertain significance	not provided
	chr12:59775331	["T","G"]	107.01	0.0510422	99.949	-0.08923	0.15722	0.57034	SLC16A7	ENSP00000449547.1:p.(Phe346Val)	missense_variant	SNV	rs149587895
	chr14:20060238	["ATC","A"]	723.05	0.344884	99.6551	0.034477	0.060746	0.57034	OR4L1	ENSP00000319217.1:p.(Ser67PhefsTer21)	frameshift_variant	deletion	rs33977614
	chr3:45967895	["G","A"]	372.02	0.177448	99.8226	-0.047924	0.084443	0.57035	FYCO1	ENSP00000441178.1:p.(Thr480Met)	missense_variant	SNV	rs146711260	benign, likely benign	Cataract 18, not provided
	chr19:22088319	["G","A"]	412.02	0.196528	99.8035	0.045218	0.079675	0.57035	ZNF257	ENSP00000470209.1:p.(Arg190Gln)	missense_variant	SNV	rs115518618
	chr16:71984124	["C","T"]	81.004	0.0386377	99.9614	0.10255	0.18071	0.57036	PKD1L3	ENSP00000480090.1:p.(Gly293Asp)	missense_variant	SNV	rs113537540
	chr10:35640327	["CCCGCGCCCGCGCCCG","C"]	167.27	0.0797854	99.9202	0.071615	0.12619	0.57036	FZD8	ENSP00000363826.1:p.(Ala363_Ala367del)	inframe_deletion	deletion	rs777191512
	chr12:55940401	["A","G"]	544	0.25948	99.7405	-0.039525	0.069647	0.57037	DGKA	ENSP00000328405.5:p.(Thr296Ala)	missense_variant	SNV	rs141417048
	chr7:30755785	["C","T"]	56.002	0.0267121	99.9733	0.12349	0.21761	0.57038	INMT-MINDY4		NMD_transcript_variant, intron_variant	SNV	rs202244209
	chr13:98726436	["T","C"]	187.01	0.089201	99.9108	0.067137	0.11831	0.57038	SLC15A1	ENSP00000365686.4:p.(Tyr12Cys)	missense_variant	SNV	rs144970844
	chr15:64819882	["G","A"]	39.001	0.0186029	99.9814	-0.14765	0.26019	0.5704	PIF1	ENSP00000328174.6:p.(Ala433Val)	missense_variant	SNV	rs201947182
	chr12:92802495	["T","C"]	73.007	0.0348233	99.9652	0.10795	0.19023	0.5704	EEA1	ENSP00000317955.8:p.(Asp860Gly)	missense_variant	SNV	rs371575038
	chr7:44079662	["G","A"]	129.01	0.0615359	99.9385	0.081235	0.14315	0.5704	POLM	ENSP00000379174.3:p.(Ser184Leu)	missense_variant	SNV	rs145419583
	chr8:99876300	["A","ATTCT"]	178.01	0.0849082	99.9151	0.068937	0.12148	0.5704	COX6C		NMD_transcript_variant, intron_variant	insertion	rs573227562
	chr22:16987985	["C","T"]	319	0.152158	99.8478	-0.05171	0.091127	0.57041	GAB4	ENSP00000383431.1:p.(Ala221Thr)	missense_variant	SNV	rs200236379
	chr1:204411336	["G","A"]	254	0.121154	99.8788	0.058115	0.10242	0.57042	PPP1R15B	ENSP00000356156.4:p.(Pro26Ser)	missense_variant	SNV	rs12094135	likely benign	not provided
	chr11:30894372	["G","A"]	29	0.0138326	99.9862	-0.17135	0.30199	0.57043	DCDC1	ENSP00000472625.1:p.(Ala1590Val)	missense_variant	SNV	rs189796496
	chr4:20729225	["C","CTATATACTGGAGGATAG"]	214.3	0.102218	99.8978	-0.063014	0.11105	0.57043	PACRGL		NMD_transcript_variant, intron_variant	insertion	rs563109869
	chr10:63610281	["A","G"]	1078	0.51419	99.4858	0.028471	0.050176	0.57043	REEP3	ENSP00000362863.4:p.(Gln171Arg)	missense_variant	SNV	rs10995569	benign	not provided
	chr8:2100894	["C","T"]	41.002	0.0195574	99.9804	-0.1441	0.25396	0.57044	MYOM2	ENSP00000262113.4:p.(Thr820Met)	missense_variant	SNV	rs151128278
	chr8:144500339	["G","A"]	77	0.0367279	99.9633	-0.10512	0.18527	0.57044	PPP1R16A	ENSP00000292539.4:p.(Arg218Gln)	missense_variant	SNV	rs764043208
	chr15:76665787	["C","T"]	132.01	0.0629668	99.937	-0.080321	0.14156	0.57044	SCAPER	ENST00000563290.5:c.2511G>A(p.(Glu837=))	splice_region_variant, synonymous_variant	SNV	rs202054995
	chr6:80169030	["G","C"]	135.01	0.0643978	99.9356	0.07962	0.14032	0.57044	BCKDHB	ENSP00000318351.5:p.(Lys211Asn)	missense_variant, splice_region_variant	SNV	rs143427811	likely benign, uncertain significance	Maple syrup urine disease, Maple syrup urine disease type 1B
	chr2:43574474	["G","C"]	34.003	0.0162189	99.9838	-0.15811	0.27866	0.57045	THADA	ENSP00000386088.2:p.(Leu531Val)	missense_variant	SNV	rs201592210
	chr14:23103291	["G","A"]	71	0.033866	99.9661	-0.10792	0.1902	0.57045	LMLN2	ENSP00000489869.1:p.(Thr258Ile)	missense_variant	SNV	rs750375000
	chr1:161218284	["C","A"]	79	0.0376819	99.9623	-0.10388	0.18309	0.57045	FCER1G		intron_variant, splice_region_variant	SNV	rs191740339
	chr9:4663661	["A","G"]	104	0.0496065	99.9504	0.090618	0.15971	0.57045	SPATA6L		NMD_transcript_variant, intron_variant	SNV	rs74757450
	chr16:28986896	["G","A"]	547.01	0.260916	99.7391	0.039413	0.069464	0.57045	LAT		intron_variant, splice_region_variant	SNV	rs149585476	benign	not provided
	chr20:5604406	["G","A"]	418.12	0.199437	99.8006	-0.045188	0.079644	0.57046	GPCPD1	ENSP00000368305.4:p.(Pro3Ser)	missense_variant	SNV	rs76150038
	chr20:279287	["C","G"]	890.23	0.424627	99.5754	0.031066	0.054754	0.57046	C20orf96	ENSP00000353470.2:p.(Ser117Thr)	missense_variant	SNV	rs151192874
	chr8:132972749	["C","A"]	151.01	0.0720296	99.928	-0.074687	0.13164	0.57047	TG		intron_variant, splice_region_variant	SNV	rs139957020	benign	not provided
	chr1:155688080	["G","A"]	1048	0.499881	99.5001	-0.028953	0.051032	0.57048	YY1AP1	ENSP00000357323.5:p.(Leu129Phe)	missense_variant	SNV	rs149449921	benign	not provided
	chr7:122698462	["C","A"]	415.01	0.197954	99.802	-0.045178	0.079634	0.5705	RNF133	ENSP00000344489.2:p.(Val153Phe)	missense_variant	SNV	rs79046186
	chr11:3639963	["C","T"]	783.01	0.373484	99.6265	-0.033381	0.05884	0.5705	ART5	ENSP00000352992.4:p.(Glu156Lys)	missense_variant	SNV	rs61746063	benign	not provided
	chr22:37816647	["A","C"]	65.004	0.031006	99.969	0.11447	0.20179	0.57052	GCAT	ENSP00000371110.3:p.(Ser423Arg)	missense_variant	SNV	rs143117832
	chr2:151553454	["C","T"]	29.001	0.0138331	99.9862	0.17125	0.30189	0.57053	NEB	ENSP00000484342.1:p.(Val6559Ile)	missense_variant	SNV	rs189232206	likely benign, uncertain significance	Nemaline myopathy 2, not provided
	chr10:119806397	["A","G"]	141.01	0.0672597	99.9327	0.077806	0.13716	0.57054	INPP5F	ENSP00000354519.2:p.(Ile453Val)	missense_variant	SNV	rs3736822
	chr5:141489268	["G","A"]	156	0.0744097	99.9256	-0.073852	0.13019	0.57054	PCDHGC5	ENSP00000252087.1:p.(Ala10Thr)	missense_variant	SNV	rs146919978
	chr21:44425685	["C","A"]	416.01	0.198431	99.8016	-0.045217	0.079712	0.57054	TRPM2	ENSP00000381026.2:p.(Ala1268Glu)	missense_variant	SNV	rs200807570
	chr14:99652792	["G","A"]	54	0.0257572	99.9742	0.12544	0.22113	0.57055	HHIPL1	ENSP00000330601.5:p.(Arg275His)	missense_variant	SNV	rs201175515
	chr7:21559704	["G","A"]	60.002	0.0286201	99.9714	0.11902	0.20982	0.57055	DNAH11	ENSP00000330671.7:p.(Arg265His)	missense_variant	SNV	rs192989152	likely benign, uncertain significance	Primary ciliary dyskinesia, not provided
	chr19:35126774	["C","T"]	134	0.0639161	99.9361	-0.079238	0.13969	0.57055	LGI4	ENST00000310123.7:c.795G>A(p.(Ala265=))	splice_region_variant, synonymous_variant	SNV	rs376948182
	chr19:37635579	["G","C"]	67.003	0.0319595	99.968	-0.11279	0.19885	0.57056	ZFP30	ENSP00000343581.1:p.(Thr321Ser)	missense_variant	SNV	rs181776090
	chr17:39216884	["C","T"]	167	0.0796566	99.9203	0.071575	0.12618	0.57056	STAC2	ENSP00000327509.5:p.(Arg171His)	missense_variant	SNV	rs80245991
	chr4:158211448	["T","C"]	205.01	0.0977868	99.9022	-0.064434	0.11359	0.57056	TMEM144		intron_variant, splice_region_variant	SNV	rs529357085
	chr4:153350059	["T","G"]	626.02	0.298602	99.7014	0.037106	0.065416	0.57056	MND1		intron_variant, splice_region_variant	SNV	rs186952886	benign	not provided
	chr3:130690650	["T","C"]	25.002	0.0119256	99.9881	-0.18435	0.325	0.57057	PIK3R4	ENSP00000349205.3:p.(Ile1035Val)	missense_variant	SNV	rs147350320	benign	not provided
	chr19:49056100	["C","T"]	46	0.0219413	99.9781	0.13602	0.2398	0.57057	AC008687.8		3_prime_UTR_variant, NMD_transcript_variant	SNV	rs930963596
	chr9:5922860	["T","C"]	56.006	0.026714	99.9733	0.12336	0.21749	0.57059	KIAA2026	ENSP00000382815.3:p.(Ser1046Gly)	missense_variant	SNV	rs200734389
	chr2:27574413	["T","C"]	41.004	0.0195583	99.9804	-0.14406	0.254	0.57061	C2orf16	ENSP00000403181.2:p.(Phe2685Leu)	missense_variant	SNV	rs139497040
	chr19:19227433	["T","C"]	71.042	0.033886	99.9661	-0.10939	0.19287	0.57061	NCAN	ENSP00000252575.4:p.(Ser605Pro)	missense_variant	SNV	rs145802020
	chr4:2830057	["G","A"]	74.001	0.0352974	99.9647	-0.10716	0.18894	0.57061	SH3BP2	ENSP00000422168.2:p.(Arg441Gln)	missense_variant	SNV	rs143129053	benign, likely benign	Fibrous dysplasia of jaw
	chr6:56640063	["G","A"]	849.03	0.404975	99.595	0.031955	0.056343	0.57061	DST		intron_variant, splice_region_variant	SNV	rs143259402	benign	Epidermolysis bullosa simplex 3, localized or generalized intermediate, with BP230 deficiency, Hereditary sensory and autonomic neuropathy type 6
	chr15:41526911	["A","G"]	58.014	0.0276718	99.9723	-0.12117	0.21365	0.57062	RPAP1	ENSP00000306123.4:p.(Ile635Thr)	missense_variant	SNV	rs141307905
	chr7:195594	["G","A"]	1226	0.584784	99.4152	-0.026319	0.046405	0.57062	FAM20C	ENSP00000322323.5:p.(Gly216Arg)	missense_variant	SNV	rs61734970	benign	not provided, not specified
	chr12:34026713	["T","C"]	51.002	0.0243272	99.9757	-0.12917	0.22777	0.57063	ALG10	ENSP00000266483.2:p.(Ile407Thr)	missense_variant	SNV	rs201824550
	chr16:3356019	["T","C"]	236.02	0.112578	99.8874	0.059996	0.10579	0.57063	OR2C1	ENSP00000307726.2:p.(Phe27Leu)	missense_variant	SNV	rs62000971
	chr2:218401665	["C","G"]	335.01	0.159795	99.8402	-0.050446	0.088949	0.57063	CTDSP1	ENSP00000403256.1:p.(His59Asp)	missense_variant	SNV	rs141917217
	chr22:24185897	["A","G"]	852.07	0.406425	99.5936	0.031827	0.056119	0.57063	SUSD2	ENSP00000351075.3:p.(Asn436Ser)	missense_variant	SNV	rs116768581
	chr14:55641711	["A","T"]	119	0.0567613	99.9432	0.084509	0.14902	0.57064	KTN1	ENSP00000378725.3:p.(Lys708Ile)	missense_variant	SNV	rs140464911
	chr10:49482860	["G","A"]	443	0.211305	99.7887	0.043783	0.077203	0.57064	ERCC6	ENSP00000348089.5:p.(Arg666Cys)	missense_variant	SNV	rs61760163	likely benign, uncertain significance	Age related macular degeneration 5, COFS syndrome, Cerebrooculofacioskeletal syndrome 1, Cockayne syndrome, Cockayne syndrome type 2, DE SANCTIS-CACCHIONE SYNDROME, Lung carcinoma, Macular degeneration, Premature ovarian failure 11, UV-sensitive syndrome 1, not provided, not specified
	chr21:32412867	["G","T"]	531.01	0.253284	99.7467	-0.040229	0.070936	0.57064	EVA1C	ENSP00000300255.2:p.(Gly5Val)	missense_variant	SNV	rs199974970
	chr17:10400737	["C","A"]	88	0.0419747	99.958	-0.098265	0.17328	0.57065	MYH8	ENSP00000384330.2:p.(Ala1130Ser)	missense_variant	SNV	rs138679792	uncertain significance	Hecht syndrome
	chr1:111756133	["C","T"]	150	0.0715478	99.9285	-0.075292	0.13277	0.57065	DDX20	ENSP00000358716.4:p.(Ser70Leu)	missense_variant	SNV	rs201171255
	chr11:5059176	["A","G"]	189.01	0.090155	99.9098	-0.067283	0.11865	0.57067	OR52E2	ENSP00000322088.2:p.(Phe151Ser)	missense_variant	SNV	rs148255884
	chr11:67451771	["G","C"]	190	0.0906272	99.9094	0.066561	0.11738	0.57067	GPR152	ENSP00000310255.2:p.(Cys318Trp)	missense_variant	SNV	rs145897875
	chr14:96451550	["A","G"]	261.04	0.124512	99.8755	-0.056895	0.10033	0.57068	AK7	ENSP00000267584.4:p.(Lys360Glu)	missense_variant	SNV	rs140034560	benign	not provided
	chr11:5610240	["G","T"]	436.01	0.20797	99.792	0.044096	0.077762	0.57068	TRIM6	ENSP00000369440.3:p.(Cys318Phe)	missense_variant	SNV	rs113634625
	chr11:5610240	["G","T"]	436.01	0.20797	99.792	0.044096	0.077762	0.57068	TRIM6-TRIM34	ENSP00000346916.5:p.(Cys318Phe)	missense_variant	SNV	rs113634625
	chr3:52414055	["A","G"]	94.04	0.0448557	99.9551	0.095062	0.16765	0.57069	PHF7		intron_variant, splice_region_variant	SNV	rs190197093
	chr11:406507	["T","G"]	111	0.0529454	99.9471	0.087499	0.15431	0.57069	SIGIRR	ENSP00000433022.1:p.(Gln304Pro)	missense_variant	SNV	rs140776836
	chr7:128493849	["G","A"]	115	0.0548533	99.9451	-0.085962	0.1516	0.57069	METTL2B	ENSP00000262432.8:p.(Asp239Asn)	missense_variant	SNV	rs150648939
	chr18:33746048	["T","G"]	1773.8	0.846077	99.1539	0.022038	0.038865	0.57069	ASXL3	ENSP00000269197.4:p.(Leu2067Arg)	missense_variant	SNV	rs144534810	benign, likely benign	Severe feeding difficulties-failure to thrive-microcephaly due to ASXL3 deficiency syndrome, not provided, not specified
	chr12:118255533	["G","T"]	154	0.0734558	99.9265	-0.074316	0.13106	0.5707	TAOK3	ENSP00000376317.3:p.(Ala12Asp)	missense_variant	SNV	rs78662524
	chr2:106425113	["T","C"]	1314.4	0.62695	99.3731	0.026105	0.046038	0.5707	RGPD3	ENSP00000303659.8:p.(Ile946Val)	missense_variant	SNV	rs372900717
	chr6:7246601	["G","A"]	86.001	0.0410212	99.959	0.099486	0.17546	0.57071	RREB1	ENSP00000369270.2:p.(Arg1384His)	missense_variant	SNV	rs34964470	likely benign	not provided
	chr16:1349585	["C","A"]	125	0.0596232	99.9404	-0.081793	0.14426	0.57071	TSR3	ENSP00000007390.2:p.(Ser264Ile)	missense_variant	SNV	rs140660894
	chr7:1540272	["G","A"]	373.01	0.17792	99.8221	-0.047788	0.08428	0.57071	MAFK	ENSP00000344903.4:p.(Arg123Gln)	missense_variant	SNV	rs147232198
	chr2:27576124	["A","C"]	1478.3	0.705128	99.2949	0.024118	0.042536	0.57071	C2orf16	ENSP00000403181.2:p.(Asp3255Ala)	missense_variant	SNV	rs150140784
	chr4:146639305	["T","TGGCGGCGGCGGCGGCGGC"]	87.518	0.0417448	99.9583	0.098904	0.17444	0.57072	POU4F2	ENSP00000281321.3:p.(Gly63_Gly68dup)	inframe_insertion	insertion	rs530695040
	chr19:19640535	["C","T"]	219.01	0.104465	99.8955	0.062319	0.10991	0.57072	GMIP	ENSP00000203556.3:p.(Gly92Glu)	missense_variant	SNV	rs141644834
	chr1:202966895	["G","A"]	68.001	0.0324355	99.9676	-0.11175	0.19709	0.57073	CYB5R1	ENSP00000356218.4:p.(Pro7Ser)	missense_variant	SNV	rs143624135
	chr3:52435925	["G","T"]	539.01	0.2571	99.7429	0.039576	0.069802	0.57073	SEMA3G	ENSP00000231721.2:p.(Ala676Asp)	missense_variant	SNV	rs149805640
	chr1:55058589	["A","G"]	42.036	0.0200506	99.9799	-0.14227	0.25093	0.57074	PCSK9	ENSP00000303208.5:p.(Glu482Gly)	missense_variant	SNV	rs141995194	uncertain significance	Familial hypercholesterolemia, Hypercholesterolemia, autosomal dominant, 3, not provided, not specified
	chr12:64688316	["A","G"]	68.007	0.0324383	99.9676	-0.11173	0.19707	0.57075	RASSF3	ENSP00000490100.1:p.(Asn168Ser)	missense_variant	SNV	rs140308622
	chr8:11850921	["G","A"]	501.02	0.238979	99.761	-0.041411	0.073041	0.57075	CTSB	ENSP00000345672.5:p.(Pro91Leu)	missense_variant	SNV	rs11548596	benign	not provided
	chr7:156949829	["G","A"]	43.002	0.0205113	99.9795	0.14058	0.24797	0.57076	NOM1	ENSP00000275820.3:p.(Arg31His)	missense_variant	SNV	rs371712065
	chr1:1534014	["A","T"]	661.16	0.315364	99.6846	-0.035904	0.063331	0.57077	ATAD3A	ENSP00000368030.5:p.(Lys616Met)	missense_variant	SNV	rs41285840	likely benign	not provided
	chrX:1623181	["G","A"]	115	0.0548533	99.9451	0.08604	0.15177	0.57078	ASMT	ENSP00000370639.3:p.(Ala38Thr)	missense_variant	SNV	rs146923704
	chr5:64741206	["T","G"]	79.005	0.0376842	99.9623	-0.10369	0.18291	0.57079	SREK1IP1		intron_variant, splice_region_variant	SNV	rs367959865
	chr10:103348999	["G","A"]	43.004	0.0205123	99.9795	-0.14057	0.24798	0.5708	PCGF6	ENSP00000358862.3:p.(Arg121Cys)	missense_variant, splice_region_variant	SNV	rs199872878
	chr1:178494598	["C","T"]	46.002	0.0219423	99.9781	-0.13296	0.23455	0.5708	CLEC20A	ENSP00000490899.1:p.(Gly85Ser)	missense_variant	SNV	rs759986425
	chr16:24777101	["A","C"]	355.36	0.169502	99.8305	-0.049219	0.086825	0.5708	TNRC6A	ENSP00000379144.3:p.(Gln111Pro)	missense_variant	SNV	rs201560222
	chr6:44279612	["G","A"]	873.02	0.416418	99.5836	0.031169	0.054984	0.5708	AL353588.1		NMD_transcript_variant, intron_variant	SNV	rs182086562
	chr17:81529018	["G","A"]	39	0.0186024	99.9814	-0.1476	0.26038	0.57081	FSCN2	ENSP00000334665.7:p.(Ala163Thr)	missense_variant	SNV	rs367599003	uncertain significance	not provided
	chr13:20189605	["T","G"]	151.01	0.0720296	99.928	0.075037	0.13237	0.57081	GJB2		splice_acceptor_variant	SNV	rs201895089	benign, likely benign, uncertain significance, likely pathogenic, pathogenic	Autosomal dominant nonsyndromic hearing loss 3A, Autosomal recessive nonsyndromic hearing loss 1A, Ichthyosis, hystrix-like, with hearing loss, Nonsyndromic genetic hearing loss, not provided, not specified
	chr15:59680288	["C","G"]	152.04	0.0725209	99.9275	0.07476	0.13188	0.57081	BNIP2	ENSP00000267859.3:p.(Ser145Thr)	missense_variant	SNV	rs6151509
	chr9:136844781	["G","A"]	160.03	0.076332	99.9237	0.073059	0.12888	0.57081	AJM1	ENSP00000412388.1:p.(Ala123Thr)	missense_variant	SNV	rs543626205
	chr5:131974979	["G","C"]	503	0.239924	99.7601	0.040857	0.072075	0.57081	AC026398.1		NMD_transcript_variant, intron_variant	SNV	rs150654858	benign	not provided
	chr1:43222963	["G","A"]	95.001	0.0453141	99.9547	0.094525	0.16675	0.57082	CFAP57	ENSP00000479773.1:p.(Arg891Gln)	missense_variant	SNV	rs200006667
	chr6:138404578	["C","G"]	392.07	0.187012	99.813	-0.046629	0.08226	0.57082	HEBP2	ENSP00000475750.1:p.(Pro28Arg)	missense_variant	SNV	rs377430480
	chr11:61411920	["T","C"]	64.014	0.0305337	99.9695	0.11515	0.20315	0.57083	CPSF7	ENSP00000345412.4:p.(Ile411Val)	missense_variant	SNV	rs145145100
	chr11:62714585	["G","A"]	192.01	0.091586	99.9084	0.066526	0.11736	0.57083	HNRNPUL2-BSCL2		NMD_transcript_variant, intron_variant	SNV	rs772352165
	chr1:228050742	["G","A"]	920.03	0.438841	99.5612	-0.030506	0.053819	0.57083	WNT3A	ENSP00000284523.1:p.(Ala134Thr)	missense_variant	SNV	rs61743220	benign	not provided
	chr12:26917709	["C","T"]	99.005	0.0472239	99.9528	0.092763	0.16366	0.57084	INTS13	ENSP00000261191.7:p.(Ser305Asn)	missense_variant	SNV	rs139759406
	chr4:36229012	["G","A"]	528.03	0.251863	99.7481	-0.04005	0.07066	0.57085	ARAP2	ENSP00000302895.4:p.(Pro159Ser)	missense_variant	SNV	rs141442791
	chr10:21516875	["G","GGCC"]	54.2	0.0258526	99.9741	-0.12533	0.22113	0.57086	SKIDA1	ENSP00000410041.2:p.(Ala318dup)	inframe_insertion	insertion	rs1438771089
	chr8:41933268	["G","A"]	321.02	0.153122	99.8469	-0.051088	0.090137	0.57086	KAT6A	ENSP00000265713.2:p.(Pro1651Leu)	missense_variant	SNV	rs144417514	benign, likely benign	Autosomal dominant intellectual disability-craniofacial anomalies-cardiac defects syndrome, History of neurodevelopmental disorder, not provided
	chr18:10759511	["A","G"]	47.012	0.022424	99.9776	-0.13434	0.23702	0.57087	PIEZO2	ENSP00000463094.1:p.(Ile1243Thr)	missense_variant	SNV	rs376185795	uncertain significance	not provided
	chr2:151835290	["G","A"]	84.001	0.0400673	99.9599	0.1007	0.17767	0.57087	AC068547.1		NMD_transcript_variant, intron_variant	SNV	rs763467769	uncertain significance	Episodic ataxia type 5
	chr9:6984375	["A","G"]	117	0.0558073	99.9442	0.085319	0.15054	0.57087	KDM4C	ENSP00000370710.3:p.(Gln442Arg)	missense_variant	SNV	rs145951688
	chr11:65294208	["G","C"]	135	0.064393	99.9356	-0.079306	0.13993	0.57088	POLA2	ENSP00000265465.3:p.(Val434Leu)	missense_variant	SNV	rs142790860
	chr12:130968995	["T","C"]	558.02	0.266167	99.7338	0.039029	0.068863	0.57088	ADGRD1	ENSP00000444425.1:p.(Leu69Pro)	missense_variant	SNV	rs148045931
	chr7:967046	["G","A"]	28.001	0.0133561	99.9866	0.17413	0.30725	0.57089	COX19		NMD_transcript_variant, intron_variant	SNV	rs187451437
	chr1:18902553	["A","C"]	49.009	0.0233766	99.9766	0.13168	0.23234	0.57089	AL080251.1		NMD_transcript_variant, intron_variant	SNV	rs757028627
	chr16:737218	["C","T"]	93.001	0.0443601	99.9556	0.095528	0.16856	0.57089	NARFL	ENSP00000251588.2:p.(Glu92Lys)	missense_variant	SNV	rs201910077	likely benign	not provided
	chr10:95058424	["T","C"]	408.03	0.194624	99.8054	0.045823	0.080853	0.57089	CYP2C8	ENSP00000360317.3:p.(Ile244Val)	missense_variant	SNV	rs11572102
	chr12:79690874	["T","C"]	682.05	0.325328	99.6747	0.035367	0.062405	0.57089	PAWR		5_prime_UTR_variant, splice_region_variant	SNV	rs541100085
	chr18:23551720	["C","A"]	115	0.0548533	99.9451	-0.085325	0.15056	0.5709	NPC1	ENSP00000269228.4:p.(Ala521Ser)	missense_variant	SNV	rs138184115	likely benign, uncertain significance	Niemann-Pick disease, type C1, not provided
	chr22:21030902	["G","T"]	626.01	0.298598	99.7014	-0.036864	0.065047	0.5709	SLC7A4	ENSP00000372390.2:p.(Ala304Glu)	missense_variant	SNV	rs149158975
	chr14:67789467	["C","G"]	1905	0.908657	99.0913	0.021174	0.037362	0.5709	ZFYVE26	ENSP00000251119.5:p.(Val963Leu)	missense_variant	SNV	rs116890187	benign, likely benign, uncertain significance	Hereditary spastic paraplegia, Hereditary spastic paraplegia 15, Spastic paraplegia, not provided, not specified
	chr17:19663440	["A","C"]	53.003	0.0252817	99.9747	0.12665	0.22349	0.57091	ALDH3A2	ENSP00000345774.4:p.(Asn350His)	missense_variant	SNV	rs189167880	likely benign	not provided
	chr6:89863081	["G","A"]	79.005	0.0376842	99.9623	-0.10368	0.18295	0.57091	CASP8AP2	ENSP00000478179.1:p.(Glu458Lys)	missense_variant	SNV	rs201785439
	chr1:15462765	["G","A"]	160.02	0.0763272	99.9237	0.073046	0.12889	0.57091	CELA2A	ENSP00000352639.4:p.(Arg87Gln)	missense_variant	SNV	rs146661868
	chr20:63561900	["G","T"]	341	0.162652	99.8373	-0.049738	0.087766	0.57091	HELZ2	ENSP00000417401.1:p.(Pro2205His)	missense_variant	SNV	rs200091305
	chr1:205241925	["A","G"]	745.1	0.355402	99.6446	-0.034114	0.060197	0.57091	TMCC2	ENSP00000350718.3:p.(Ile210Val)	missense_variant	SNV	rs149416299	benign	not provided
	chr15:78922189	["G","A"]	130	0.0620081	99.938	-0.081034	0.143	0.57093	CTSH	ENSP00000220166.5:p.(Arg317Cys)	missense_variant	SNV	rs11558397
	chr17:7445378	["T","C"]	48.036	0.0229125	99.9771	-0.13291	0.23454	0.57094	CHRNB1	ENSP00000304290.2:p.(Val56Ala)	missense_variant	SNV	rs759668768	uncertain significance	Congenital myasthenic syndrome 2A, Congenital myasthenic syndrome 4C
	chr8:51408508	["T","C"]	938.01	0.447417	99.5526	-0.030426	0.053694	0.57094	PXDNL	ENSP00000348645.4:p.(Asn1039Ser)	missense_variant	SNV	rs73678557	benign	not provided
	chr5:116291509	["C","T"]	56.007	0.0267145	99.9733	0.12315	0.21733	0.57095	COMMD10		intron_variant, splice_region_variant	SNV	rs374019550
	chr2:215334951	["G","A"]	29.001	0.0138331	99.9862	0.17101	0.3018	0.57096	ATIC	ENSP00000236959.9:p.(Val319Ile)	missense_variant	SNV	rs147114143	benign	not provided, not specified
	chr9:4722560	["G","A"]	41.001	0.0195569	99.9804	-0.14386	0.25388	0.57096	AK3	ENSP00000371230.3:p.(Arg73Trp)	missense_variant	SNV	rs377403539
	chr12:12361269	["C","G"]	234	0.111615	99.8884	0.060272	0.10637	0.57096	BORCS5	ENSP00000321546.4:p.(Ser41Cys)	missense_variant	SNV	rs3741795
	chr1:24108047	["G","T"]	809.01	0.385886	99.6141	-0.032494	0.057346	0.57096	MYOM3	ENSP00000363557.3:p.(Ala63Glu)	missense_variant	SNV	rs190949233
	chr15:41736622	["A","G"]	2247.1	1.07183	98.9282	0.019582	0.034558	0.57096	MGA	ENSP00000219905.7:p.(Tyr1453Cys)	missense_variant	SNV	rs2695167	benign	not provided
	chr19:16575521	["G","T"]	217.01	0.103511	99.8965	0.06253	0.11035	0.57097	AC008764.1		NMD_transcript_variant, intron_variant	SNV	rs73514978
	chr6:37171310	["G","C"]	390	0.186024	99.814	-0.046884	0.082742	0.57097	PIM1	ENSP00000362608.5:p.(Glu142Asp)	missense_variant	SNV	rs33989191
	chr16:11937540	["C","A"]	157.01	0.0748915	99.9251	0.073203	0.12919	0.57098	NPIPB2	ENSP00000382101.4:p.(Trp64Cys)	missense_variant, splice_region_variant	SNV	rs750894740
	chr7:100960404	["C","A"]	647.06	0.308638	99.6914	-0.037089	0.065457	0.57098	MUC3A	ENSP00000368771.5:p.(Asn2875Lys)	missense_variant	SNV	rs757748681
	chr2:112575595	["C","T"]	55.001	0.0262347	99.9738	0.12415	0.21911	0.571	POLR1B	ENSP00000444136.1:p.(Arg1130Cys)	missense_variant	SNV	rs200995508
	chr4:3518903	["T","C"]	151.57	0.0722967	99.9277	0.074971	0.13232	0.571	LRPAP1	ENSP00000421922.1:p.(Asn187Ser)	missense_variant	SNV	rs145265768
	chr17:7027608	["G","A"]	184	0.0877653	99.9122	0.068105	0.1202	0.571	BCL6B	ENSP00000293805.5:p.(Gly477Arg)	missense_variant	SNV	rs201522060
	chr10:100519840	["G","A"]	226	0.107799	99.8922	0.061503	0.10855	0.57101	AL133352.1		NMD_transcript_variant, intron_variant	SNV	rs376859318
	chr10:100502424	["G","A"]	226	0.107799	99.8922	0.061501	0.10855	0.57102	SEC31B	ENSP00000359370.3:p.(Pro414Ser)	missense_variant	SNV	rs148906477
	chr14:20316401	["A","C"]	236.03	0.112583	99.8874	0.060236	0.10632	0.57102	CCNB1IP1	ENSP00000337396.4:p.(Phe41Leu)	missense_variant	SNV	rs140787025
	chr12:4626980	["T","A"]	111.02	0.0529549	99.947	-0.087415	0.1543	0.57103	AC005832.4		NMD_transcript_variant, intron_variant	SNV	rs138981206
	chr12:4626980	["T","A"]	111.02	0.0529549	99.947	-0.087415	0.1543	0.57103	AKAP3	ENSP00000440994.1:p.(Tyr641Phe)	missense_variant	SNV	rs138981206
	chr1:150812056	["G","C"]	51.001	0.0243267	99.9757	0.12893	0.22759	0.57104	ARNT	ENSP00000351407.5:p.(Pro779Ala)	missense_variant	SNV	rs200078254
	chr6:55760527	["T","C"]	55.002	0.0262352	99.9738	0.12434	0.21947	0.57104	BMP5	ENSP00000359866.3:p.(Asn345Ser)	missense_variant	SNV	rs370514583
	chr7:2709683	["G","T"]	98	0.0467446	99.9533	-0.093021	0.1642	0.57105	AMZ1	ENSP00000308149.4:p.(Cys272Phe)	missense_variant	SNV	rs148137749
	chr12:10933828	["A","G"]	811.04	0.386854	99.6131	0.032583	0.057514	0.57105	AC018630.6		NMD_transcript_variant, intron_variant	SNV	rs12319023
	chr3:126416413	["T","TGGAGGACAAGCA"]	33.019	0.0157496	99.9843	-0.16036	0.28309	0.57106	CFAP100	ENSP00000423046.1:p.(Lys111_Asp114dup)	inframe_insertion	insertion	rs749837012
	chr12:48526156	["C","A"]	274	0.130694	99.8693	0.055742	0.098398	0.57106	OR8S1	ENSP00000310632.1:p.(His175Gln)	missense_variant	SNV	rs143651137
	chr9:117141376	["G","T"]	34.002	0.0162185	99.9838	0.15798	0.27889	0.57107	ASTN2	ENSP00000314038.4:p.(Pro373His)	missense_variant	SNV	rs139454684
	chr17:44375716	["C","T"]	723.01	0.344865	99.6551	0.034267	0.060494	0.57108	ITGA2B	ENSP00000262407.5:p.(Val868Met)	missense_variant, splice_region_variant	SNV	rs74988902	likely benign	Glanzmann thrombasthenia, not provided
	chr8:132963011	["C","T"]	43.001	0.0205109	99.9795	0.14036	0.24779	0.57109	TG	ENSP00000220616.4:p.(Arg1829Trp)	missense_variant	SNV	rs148982115	uncertain significance	Iodotyrosyl coupling defect
	chr16:29993282	["T","G"]	60.006	0.028622	99.9714	-0.11886	0.20984	0.57109	HIRIP3	ENSP00000279392.3:p.(Glu532Asp)	missense_variant	SNV	rs146278367
	chr14:77673913	["G","A"]	764.01	0.364422	99.6356	0.033512	0.059162	0.57109	ALKBH1	ENSP00000216489.3:p.(Pro357Ser)	missense_variant	SNV	rs35658256
	chr2:151869427	["C","T"]	57.001	0.0271886	99.9728	0.12193	0.21527	0.5711	AC068547.1		NMD_transcript_variant, intron_variant	SNV	rs574794712
	chr17:38329599	["C","T"]	71	0.033866	99.9661	-0.10926	0.19289	0.5711	GPR179	ENSP00000480024.1:p.(Glu1325Lys)	missense_variant	SNV	rs201039021	uncertain significance	not provided
	chr12:6019103	["C","T"]	209.01	0.0996947	99.9003	-0.063288	0.11173	0.5711	VWF	ENSP00000261405.5:p.(Val1439Met)	missense_variant	SNV	rs150077670	uncertain significance	not provided
	chr4:2229131	["A","G"]	59.002	0.0281431	99.9719	0.11994	0.21176	0.57111	POLN	ENSP00000435506.1:p.(Val34Ala)	missense_variant	SNV	rs112868163
	chr9:130929599	["C","T"]	134	0.0639161	99.9361	-0.079645	0.14061	0.57112	FIBCD1	ENSP00000414501.1:p.(Ala174Thr)	missense_variant	SNV	rs138531141
	chr17:791854	["C","T"]	50	0.0238493	99.9762	-0.13016	0.22981	0.57113	MRM3	ENSP00000306080.4:p.(Pro350Ser)	missense_variant	SNV	rs146455824
	chr21:45074614	["G","GGCGGCGGCA"]	50.232	0.0239599	99.976	0.13017	0.22982	0.57113	ADARB1		5_prime_UTR_variant, NMD_transcript_variant	insertion	rs574162552
	chr12:6778373	["G","T"]	52.001	0.0248037	99.9752	0.12787	0.22577	0.57114	LAG3	ENSP00000203629.2:p.(Glu521Ter)	stop_gained	SNV	rs200745592
	chr18:23899393	["G","A"]	70.001	0.0333895	99.9666	0.11004	0.1943	0.57114	LAMA3	ENSP00000324532.8:p.(Arg1981Gln)	missense_variant	SNV	rs139393175	uncertain significance	Junctional epidermolysis bullosa gravis of Herlitz, Laryngo-onycho-cutaneous syndrome
	chr12:122544192	["A","G"]	35	0.0166945	99.9833	-0.1556	0.27473	0.57115	KNTC1	ENSP00000328236.6:p.(Thr198Ala)	missense_variant	SNV	rs61751320
	chr6:127438437	["T","C"]	47.004	0.0224202	99.9776	0.13437	0.23725	0.57115	SOGA3		3_prime_UTR_variant, NMD_transcript_variant	SNV	rs148801531
	chr1:17104939	["G","A"]	63.001	0.0300506	99.9699	-0.11613	0.20505	0.57115	PADI2	ENSP00000364635.4:p.(Ser72Leu)	missense_variant	SNV	rs144200280
	chr9:135487521	["C","T"]	87	0.0414977	99.9585	-0.098691	0.17426	0.57115	PPP1R26	ENSP00000474807.1:p.(Pro1004Leu)	missense_variant	SNV	rs201708598
	chr9:33529121	["C","A"]	95.001	0.0453141	99.9547	0.094666	0.16715	0.57115	ANKRD18B	ENSP00000290943.6:p.(Ser148Ter)	stop_gained	SNV	rs540000667
	chr3:89431343	["C","G"]	182.01	0.0868161	99.9132	-0.068278	0.12055	0.57115	EPHA3	ENSP00000337451.2:p.(Ala777Gly)	missense_variant	SNV	rs34437982	benign	not provided
	chr5:151673180	["C","T"]	115.01	0.0548581	99.9451	0.085858	0.1516	0.57116	SPARC	ENSP00000231061.4:p.(Gly53Arg)	missense_variant	SNV	rs146500464	uncertain significance	not provided
	chr14:88746208	["T","C"]	645.07	0.307689	99.6923	-0.036194	0.063908	0.57116	EML5	ENSP00000451998.1:p.(Met145Val)	missense_variant	SNV	rs145282623
	chr1:152307972	["T","C"]	63.085	0.0300906	99.9699	0.1161	0.20501	0.57117	FLG	ENSP00000357789.1:p.(His2305Arg)	missense_variant	SNV	rs779280317
	chr17:17815278	["C","T"]	492	0.234677	99.7653	0.041537	0.073344	0.57117	SREBF1	ENSP00000348069.4:p.(Arg842Gln)	missense_variant	SNV	rs141489278	likely benign	not provided
	chr20:6052551	["G","T"]	65	0.0310041	99.969	0.11416	0.20158	0.57118	LRRN4	ENSP00000368135.4:p.(Ser83Arg)	missense_variant	SNV	rs371227659
	chr14:100881146	["G","A"]	99.002	0.0472225	99.9528	-0.091695	0.16192	0.57118	RTL1	ENSP00000435342.1:p.(Arg1215Cys)	missense_variant	SNV	rs202003846
	chr5:140538215	["A","G"]	285.01	0.135946	99.8641	0.054707	0.096601	0.57118	ANKHD1	ENSP00000354085.2:p.(Asn2453Ser)	missense_variant	SNV	rs111893699
	chr5:140538215	["A","G"]	285.01	0.135946	99.8641	0.054707	0.096601	0.57118	ANKHD1-EIF4EBP3	ENSP00000432016.1:p.(Asn2453Ser)	missense_variant	SNV	rs111893699
	chr12:105047628	["A","T"]	188.01	0.089678	99.9103	-0.06738	0.11899	0.5712	C12orf45		NMD_transcript_variant, intron_variant	SNV	rs533912873
	chr22:20150761	["C","T"]	872.13	0.415993	99.584	0.031427	0.055498	0.57121	CCDC188	ENSP00000409542.2:p.(Gly76Arg)	missense_variant	SNV	rs116578322
	chr2:162278205	["C","CT"]	316.15	0.150799	99.8492	-0.051871	0.091603	0.57122	IFIH1	ENSP00000263642.2:p.(Ala589SerfsTer21)	frameshift_variant, splice_region_variant	insertion	rs553669430	benign, uncertain significance	Aicardi-Goutieres syndrome 7, Singleton-Merten syndrome 1, not provided
	chr1:16024843	["G","A"]	517.01	0.246606	99.7534	0.040919	0.072262	0.57122	CLCNKA	ENSP00000332771.4:p.(Val104Ile)	missense_variant	SNV	rs116627786	benign	not provided
	chr17:39727760	["C","T"]	66	0.031481	99.9685	0.11328	0.20006	0.57123	ERBB2	ENSP00000269571.4:p.(Pro1162Ser)	missense_variant	SNV	rs201482456	uncertain significance	not provided
	chr7:122012865	["G","T"]	81.001	0.0386363	99.9614	0.10226	0.1806	0.57123	PTPRZ1	ENSP00000377047.2:p.(Leu1273Phe)	missense_variant	SNV	rs148562049
	chr11:66295499	["T","C"]	142.04	0.067751	99.9322	0.077511	0.13689	0.57123	TMEM151A	ENSP00000326244.4:p.(Val418Ala)	missense_variant	SNV	rs764735207
	chr3:10270613	["C","T"]	144	0.0686859	99.9313	-0.076857	0.13573	0.57124	AC022384.1	ENST00000437082.5:c.1260C>T(p.(His420=))	NMD_transcript_variant, synonymous_variant	SNV	rs140414649
	chr9:137039814	["G","A"]	184.01	0.0877701	99.9122	-0.068048	0.12018	0.57124	AL807752.6		NMD_transcript_variant, intron_variant	SNV	rs150962465
	chr5:179079643	["G","A"]	242	0.11543	99.8846	-0.058982	0.10417	0.57124	ZNF354C	ENSP00000324064.6:p.(Arg404Gln)	missense_variant	SNV	rs143036580
	chr10:24984642	["G","A"]	49.003	0.0233737	99.9766	-0.13156	0.23236	0.57125	ENKUR		NMD_transcript_variant, intron_variant	SNV	rs552033606
	chr16:3120209	["T","A"]	696.01	0.331987	99.668	0.034775	0.061417	0.57125	ZNF205	ENSP00000371627.3:p.(Ser517Thr)	missense_variant	SNV	rs148859377
	chr15:41989441	["G","T"]	74.001	0.0352974	99.9647	0.10709	0.18913	0.57126	PLA2G4E	ENSP00000382434.3:p.(Pro566Gln)	missense_variant	SNV	rs201200817
	chr3:44810849	["A","G"]	74.004	0.0352988	99.9647	-0.1057	0.18668	0.57126	KIF15	ENSP00000324020.4:p.(Ile659Val)	missense_variant	SNV	rs141131531
	chr3:50182276	["A","G"]	83.006	0.0395927	99.9604	-0.10108	0.17852	0.57126	SEMA3F		intron_variant, splice_region_variant	SNV	rs12639175
	chr16:69742513	["T","C"]	556.03	0.265218	99.7348	0.039153	0.069151	0.57126	NOB1	ENSP00000268802.5:p.(Gln353Arg)	missense_variant	SNV	rs149583705
	chr6:29374876	["C","A"]	66.003	0.0314825	99.9685	-0.11345	0.20037	0.57127	OR12D3	ENSP00000380023.3:p.(Val138Leu)	missense_variant	SNV	rs201259693
	chr21:31245654	["G","A"]	75.001	0.0357744	99.9642	0.10637	0.18788	0.57127	TIAM1	ENSP00000286827.3:p.(Thr473Met)	missense_variant	SNV	rs150133723
	chr6:39714726	["C","T"]	130	0.0620081	99.938	-0.080867	0.14283	0.57127	KIF6	ENSP00000287152.7:p.(Val73Ile)	missense_variant	SNV	rs150291005
	chr8:109466593	["C","A"]	414.02	0.197482	99.8025	-0.045233	0.07989	0.57127	PKHD1L1	ENSP00000367655.5:p.(Thr2810Asn)	missense_variant	SNV	rs73313124
	chr16:1093613	["G","T"]	156.01	0.0744145	99.9256	0.07386	0.13046	0.57128	C1QTNF8	ENSP00000479192.1:p.(Ala220Asp)	missense_variant	SNV	rs142237395
	chr17:69088186	["G","A"]	38.001	0.0181259	99.9819	0.14935	0.2638	0.57129	ABCA6	ENSP00000284425.1:p.(Arg1227Ter)	stop_gained	SNV	rs140021843
	chr2:96135411	["C","A"]	99	0.0472216	99.9528	0.092642	0.16364	0.57129	ASTL	ENST00000342380.2:c.183G>T(p.(Gly61=))	splice_region_variant, synonymous_variant	SNV	rs144520713
	chr11:66714157	["T","C"]	92.011	0.0438879	99.9561	0.096112	0.16977	0.5713	SPTBN2	ENSP00000432568.1:p.(Asn197Ser)	missense_variant	SNV	rs148154681	benign	not specified
	chr8:43022180	["G","A"]	296.29	0.141326	99.8587	-0.053618	0.094709	0.5713	AC110275.1		NMD_transcript_variant, intron_variant	SNV	rs144215130
	chr9:93259093	["C","A"]	534.03	0.254725	99.7453	-0.039769	0.070247	0.5713	WNK2	ENSP00000297954.4:p.(Pro849Thr)	missense_variant	SNV	rs146411184
	chr5:40843448	["A","G"]	1779	0.848557	99.1514	-0.021886	0.038659	0.5713	CARD6	ENSP00000254691.5:p.(Ile194Val)	missense_variant	SNV	rs61757654	benign	not provided
	chr15:64934176	["C","T"]	115	0.0548533	99.9451	-0.085823	0.1516	0.57131	ANKDD1A	ENSP00000325895.9:p.(Ser270Leu)	missense_variant	SNV	rs148267097
	chr1:45693270	["T","A"]	140	0.066778	99.9332	-0.077968	0.13772	0.57131	TMEM69	ENSP00000361095.4:p.(Ser37Thr)	missense_variant	SNV	rs146017032
	chr14:64425752	["G","A"]	474	0.226091	99.7739	-0.042277	0.074678	0.57131	MTHFD1	ENSP00000438588.1:p.(Arg349His)	missense_variant	SNV	rs34181110	likely benign, uncertain significance, risk factor	Combined immunodeficiency and megaloblastic anemia with or without hyperhomocysteinemia, Spina bifida, folate-sensitive, susceptibility to, not provided
	chr6:167951513	["G","A"]	638.02	0.304326	99.6957	0.036732	0.064883	0.57131	AFDN	ENSP00000383623.3:p.(Asp1379Asn)	missense_variant	SNV	rs78299900
	chr8:144262255	["C","T"]	60.001	0.0286196	99.9714	-0.11879	0.20983	0.57132	BOP1	ENSP00000455106.1:p.(Arg717Gln)	missense_variant	SNV	rs953826050
	chr2:102718569	["C","T"]	605	0.288576	99.7114	0.037811	0.066789	0.57132	MFSD9	ENSP00000258436.5:p.(Ala426Thr)	missense_variant	SNV	rs151328312
	chr6:111376458	["T","C"]	1185	0.565228	99.4348	0.027056	0.047793	0.57132	REV3L	ENSP00000351697.3:p.(Ser633Gly)	missense_variant	SNV	rs3218598	benign	not provided
	chr6:152442193	["G","A"]	947	0.451705	99.5483	-0.030087	0.053148	0.57133	SYNE1	ENSP00000356224.5:p.(Ala1297Val)	missense_variant	SNV	rs35378260	benign	Autosomal recessive ataxia, Beauce type, Autosomal recessive ataxia, Beauce type, Emery-Dreifuss muscular dystrophy 4, autosomal dominant, Emery-Dreifuss muscular dystrophy 4, autosomal dominant, not provided, not specified
	chr7:14736199	["A","T"]	981.5	0.468161	99.5318	-0.029394	0.051925	0.57133	DGKB		intron_variant, splice_region_variant	SNV	rs80024169
	chr6:75188437	["T","A"]	87.002	0.0414987	99.9585	-0.098634	0.17424	0.57134	COL12A1	ENSP00000325146.8:p.(Ile308Phe)	missense_variant	SNV	rs116980451	uncertain significance	Bethlem myopathy 2, Ullrich congenital muscular dystrophy 2, not provided
	chr14:39294934	["A","G"]	267.01	0.12736	99.8726	0.056616	0.10001	0.57134	CTAGE5	ENSP00000491014.1:p.(Thr801Ala)	missense_variant	SNV	rs150627486	likely benign	not provided
	chr17:19578028	["G","A"]	88.003	0.0419762	99.958	-0.098103	0.17331	0.57135	SLC47A1	ENSP00000378951.1:p.(Ala559Thr)	missense_variant, splice_region_variant	SNV	rs182312147
	chr9:137043343	["T","C"]	209240	99.8044	0.195564	-0.045585	0.08053	0.57135	NPDC1	ENSP00000360659.3:p.(Asp26Gly)	missense_variant	SNV	rs10781535
	chr9:137043347	["G","A"]	209240	99.8044	0.195564	-0.045585	0.08053	0.57135	NPDC1	ENSP00000360659.3:p.(Arg25Ter)	stop_gained	SNV	rs10781536
	chr9:105471897	["T","TC"]	31.03	0.0148009	99.9852	-0.16525	0.29194	0.57136	FSD1L		intron_variant, splice_region_variant	insertion	rs11421948
	chr7:6015203	["C","T"]	104	0.0496065	99.9504	-0.090238	0.15942	0.57137	AIMP2	ENSP00000223029.3:p.(Arg65Cys)	missense_variant	SNV	rs140850823	uncertain significance	not provided
	chr11:108271261	["T","C"]	111.01	0.0529502	99.947	-0.087352	0.15432	0.57137	ATM	ENSP00000278616.4:p.(Ser978Pro)	missense_variant	SNV	rs139552233	benign, likely benign, uncertain significance	Ataxia-telangiectasia syndrome, Breast and/or ovarian cancer, Familial cancer of breast, Hereditary cancer-predisposing syndrome, Malignant tumor of breast, not provided, not specified
	chr11:44929701	["C","T"]	330	0.157405	99.8426	-0.050424	0.089083	0.57137	TP53I11		NMD_transcript_variant, intron_variant	SNV	rs118156208
	chr2:69507504	["G","A"]	1347	0.642499	99.3575	-0.025213	0.044542	0.57137	AAK1	ENSP00000386456.3:p.(Thr694Met)	missense_variant	SNV	rs55889248	benign	not provided
	chr16:2289490	["C","T"]	53.008	0.025284	99.9747	-0.12647	0.22344	0.57138	ABCA3	ENSP00000301732.5:p.(Asp882Asn)	missense_variant	SNV	rs145565697
	chr4:38774308	["A","G"]	303.01	0.144531	99.8555	0.052819	0.093316	0.57138	TLR10	ENSP00000354459.2:p.(Leu428Pro)	missense_variant	SNV	rs115460781
	chr2:102736693	["CG","C"]	34.002	0.0162185	99.9838	-0.15781	0.27881	0.57139	MFSD9	ENSP00000258436.5:p.(Val40SerfsTer28)	frameshift_variant	deletion	rs759295165
	chr1:45630593	["CTGT","C"]	140	0.066778	99.9332	-0.07795	0.13772	0.5714	GPBP1L1	ENSP00000347224.3:p.(Asn352del)	inframe_deletion	deletion	rs543775414
	chr17:50542076	["A","ACCGCCCCCAGCTGGCCTG"]	291.04	0.138822	99.8612	0.054199	0.095759	0.5714	EPN3	ENSP00000268933.3:p.(Pro607_Gln608insProProAlaGlyLeuPro)	inframe_insertion	insertion	rs746023268
	chr5:38527289	["C","T"]	90.002	0.0429296	99.9571	0.096972	0.17134	0.57141	LIFR	ENSP00000263409.4:p.(Arg88His)	missense_variant	SNV	rs61751711	uncertain significance	StÃ¼ve-Wiedemann syndrome
	chr1:89106147	["A","T"]	193.15	0.0921297	99.9079	0.066332	0.1172	0.57141	GBP2		3_prime_UTR_variant, NMD_transcript_variant	SNV	rs542671289
	chr13:32443215	["TTGTC","T"]	195.01	0.0930169	99.907	0.066122	0.11683	0.57141	N4BP2L2	ENSP00000382328.3:p.(Asp440AsnfsTer3)	frameshift_variant	deletion	rs557894076
	chr1:236873848	["G","T"]	362.01	0.172674	99.8273	-0.048527	0.08574	0.57141	MTR		intron_variant, splice_region_variant	SNV	rs144061765	benign, likely benign	Methylcobalamin deficiency type cblG, not specified
	chr9:68991132	["T","A"]	415.02	0.197959	99.802	0.045344	0.080116	0.57141	PIP5K1B		NMD_transcript_variant, intron_variant, splice_region_variant	SNV	rs112176667
	chr21:45476353	["C","T"]	47	0.0224183	99.9776	0.13414	0.23702	0.57143	COL18A1	ENST00000359759.8:c.2046C>T(p.(Gly682=))	splice_region_variant, synonymous_variant	SNV	rs145912433	likely benign, uncertain significance	Knobloch syndrome, not provided
	chr19:21122802	["C","A"]	68.002	0.032436	99.9676	0.11153	0.19707	0.57143	ZNF714		NMD_transcript_variant, intron_variant	SNV	rs540461026
	chr19:7646267	["C","T"]	127.01	0.0605819	99.9394	0.081067	0.14325	0.57144	STXBP2	ENSP00000221283.4:p.(Arg459Trp)	missense_variant	SNV	rs142105943	benign, uncertain significance	Familial hemophagocytic lymphohistiocytosis 5, not specified
	chr11:85709507	["G","A"]	524	0.24994	99.7501	0.040202	0.071036	0.57144	SYTL2		intron_variant, splice_region_variant	SNV	rs189936985
	chr22:37069112	["G","A"]	725	0.345814	99.6542	0.034498	0.060958	0.57144	TMPRSS6	ENSP00000334962.5:p.(His701Tyr)	missense_variant	SNV	rs200332661	benign	Microcytic anemia, not provided
	chr11:71538092	["G","GGCTGTGGGGGCTGTGGCTTCGGCTGTGGGGGCTGTGGCTCCA"]	140.09	0.0668209	99.9332	-0.077948	0.13774	0.57145	KRTAP5-8	ENSP00000420723.1:p.(Gly18_Ser19insPheGlyCysGlyGlyCysGlySerSerCysGlyGlyCysGly)	inframe_insertion	insertion	rs567241290
	chr17:76002296	["C","T"]	42.001	0.0200339	99.98	-0.14189	0.25073	0.57146	CDK3	ENSP00000400088.1:p.(Arg122Trp)	missense_variant	SNV	rs201685548
	chr4:56307676	["G","A"]	92.001	0.0438831	99.9561	0.096061	0.16975	0.57146	KIAA1211	ENSP00000264229.6:p.(Val88Ile)	missense_variant	SNV	rs202063697
	chr12:104321305	["G","A"]	51.001	0.0243267	99.9757	0.12877	0.22755	0.57147	TXNRD1	ENSP00000434516.1:p.(Val402Ile)	missense_variant	SNV	rs199586854
	chr1:161169117	["G","T"]	66.001	0.0314815	99.9685	0.11331	0.20024	0.57147	PPOX	ENSP00000356978.4:p.(Arg247Ser)	missense_variant	SNV	rs149049124	likely benign	not provided
	chr13:113075053	["A","G"]	299.74	0.142972	99.857	0.053294	0.094179	0.57147	MCF2L	ENSP00000364758.3:p.(Asn421Ser)	missense_variant	SNV	rs117508840	benign	not provided
	chr16:62569	["G","A"]	60.001	0.0286196	99.9714	-0.11878	0.20991	0.57148	RHBDF1	ENSP00000262316.5:p.(Arg308Cys)	missense_variant	SNV	rs150122375
	chr13:79533337	["G","A"]	164	0.0782256	99.9218	0.07192	0.1271	0.57149	NDFIP2	ENSP00000480798.1:p.(Gly168Ser)	missense_variant	SNV	rs141843405
	chr14:21001488	["G","A"]	48.001	0.0228958	99.9771	0.1327	0.23453	0.57151	SLC39A2	ENSP00000298681.4:p.(Arg280Gln)	missense_variant	SNV	rs140359641
	chr19:31349174	["T","C"]	72.043	0.0343635	99.9656	-0.10837	0.19153	0.57151	TSHZ3		intron_variant, splice_region_variant	SNV	rs188105336
	chr9:112143473	["G","A"]	779.02	0.371581	99.6284	0.033255	0.058772	0.57151	SUSD1	ENSP00000363382.2:p.(Thr175Ile)	missense_variant, splice_region_variant	SNV	rs143390223	benign	not provided
	chr11:112202066	["A","G"]	1021.1	0.48705	99.513	0.028901	0.05108	0.57153	BCO2	ENSP00000350314.5:p.(His357Arg)	missense_variant	SNV	rs143616587
	chr8:27287638	["T","C"]	82.028	0.0391262	99.9609	-0.10061	0.17782	0.57154	TRIM35	ENSP00000301924.4:p.(Tyr465Cys)	missense_variant	SNV	rs768383163
	chr17:78812938	["G","A"]	738.01	0.35202	99.648	0.033878	0.059878	0.57154	USP36	ENST00000589225.5:c.1329C>T(p.(Pro443=))	NMD_transcript_variant, synonymous_variant	SNV	rs75321857	benign	not provided
	chr13:100634893	["G","A"]	45	0.0214643	99.9785	-0.13705	0.24223	0.57155	TMTC4	ENSP00000343871.5:p.(Thr473Met)	missense_variant	SNV	rs140993774
	chr10:484868	["T","C"]	56.006	0.026714	99.9733	0.12288	0.21719	0.57155	DIP2C	ENSP00000489203.1:p.(Ile80Val)	missense_variant	SNV	rs537114260
	chr15:83263729	["G","A"]	67	0.031958	99.968	0.11261	0.19904	0.57155	BNC1	ENSP00000307041.2:p.(Leu508Phe)	missense_variant	SNV	rs202159199
	chr7:151074078	["A","G"]	79.006	0.0376847	99.9623	-0.10218	0.18061	0.57155	SLC4A2	ENSP00000419412.1:p.(Asn859Asp)	missense_variant	SNV	rs148738466
	chr5:94473366	["G","C"]	91.001	0.0434062	99.9566	-0.096408	0.1704	0.57155	KIAA0825	ENSP00000424618.2:p.(Leu461Val)	missense_variant	SNV	rs757654746
	chr4:127893591	["A","G"]	95.004	0.0453155	99.9547	-0.094358	0.16678	0.57155	PLK4	ENSP00000270861.5:p.(Ile801Val)	missense_variant	SNV	rs142713113	uncertain significance	not provided
	chr6:159036974	["G","T"]	225	0.107322	99.8927	-0.061354	0.10844	0.57155	TAGAP	ENSP00000356033.3:p.(Ala350Asp)	missense_variant	SNV	rs148545546
	chr4:150265730	["G","A"]	394.01	0.187937	99.8121	-0.046425	0.082062	0.57157	LRBA	ENSP00000349629.3:p.(Arg2862Cys)	missense_variant	SNV	rs145709687	benign, likely benign, uncertain significance	Combined immunodeficiency due to LRBA deficiency, not provided, not specified
	chr5:141389277	["C","T"]	1117	0.532793	99.4672	-0.027528	0.048658	0.57157	PCDHGB4	ENSP00000428288.1:p.(Pro465Ser)	missense_variant	SNV	rs148279287
	chr20:34637900	["T","C"]	55.003	0.0262356	99.9738	-0.12395	0.21911	0.57159	PIGU	ENSP00000217446.3:p.(Tyr135Cys)	missense_variant	SNV	rs144042285
	chr16:89745034	["C","G"]	62	0.0295731	99.9704	-0.11674	0.20637	0.5716	FANCA	ENSP00000373952.3:p.(Arg1184Pro)	missense_variant	SNV	rs147672303	likely benign, uncertain significance	Fanconi anemia, Fanconi anemia complementation group A, not provided
	chr1:36358232	["C","T"]	120.01	0.057243	99.9428	-0.08413	0.14872	0.5716	STK40		intron_variant, splice_region_variant	SNV	rs377010667
	chr22:40019984	["A","G"]	457.03	0.217997	99.782	-0.042764	0.075594	0.5716	FAM83F	ENSP00000330432.5:p.(Asp252Gly)	missense_variant	SNV	rs116438980
	chr17:46935780	["C","T"]	548.69	0.261717	99.7383	0.039511	0.069845	0.5716	AC005670.2		NMD_transcript_variant, intron_variant	SNV	rs78945610
	chr1:201313403	["A","C"]	95.001	0.0453141	99.9547	-0.094475	0.16701	0.57161	PKP1	ENSP00000263946.3:p.(Asn182His)	missense_variant	SNV	rs148156855	likely benign	not provided
	chr9:137279666	["T","G"]	1315.1	0.627284	99.3727	-0.025462	0.045014	0.57163	TOR4A	ENSP00000350102.2:p.(Phe326Cys)	missense_variant	SNV	rs28516757
	chr14:93947497	["TG","T"]	39.002	0.0186034	99.9814	-0.14734	0.26048	0.57164	ASB2	ENSP00000451575.1:p.(Ser302AlafsTer58)	frameshift_variant	deletion	rs768401570
	chr5:180947631	["C","T"]	48.002	0.0228963	99.9771	-0.13266	0.23453	0.57164	BTNL8		intron_variant, splice_region_variant	SNV	rs200633883
	chr19:57908155	["C","A"]	52	0.0248032	99.9752	0.12749	0.22539	0.57164	AC010326.2		NMD_transcript_variant, intron_variant	SNV	rs559245620
	chr1:37872977	["T","C"]	54.003	0.0257586	99.9742	0.12522	0.22138	0.57164	INPP5B	ENSP00000362114.2:p.(Met794Val)	missense_variant	SNV	rs771766555
	chr17:35353937	["A","G"]	80.033	0.0381746	99.9618	0.10291	0.18195	0.57164	SLFN11	ENSP00000378067.1:p.(Phe441Leu)	missense_variant	SNV	rs199673490
	chr8:143609569	["T","G"]	1198.1	0.571476	99.4285	-0.027029	0.047788	0.57166	PYCR3	ENSP00000220966.6:p.(Ser6Arg)	missense_variant	SNV	rs4559251
	chr15:43456896	["C","T"]	52.002	0.0248042	99.9752	0.12745	0.22534	0.57167	TP53BP1	ENSP00000371475.4:p.(Ser571Asn)	missense_variant	SNV	rs150748973
	chr16:2496789	["G","A"]	188	0.0896733	99.9103	-0.067085	0.11861	0.57167	AC093525.2	ENSP00000455547.1:p.(Arg214His)	missense_variant	SNV	rs200324356	benign, likely benign, uncertain significance, likely pathogenic	Autosomal dominant nonsyndromic hearing loss 65, Autosomal recessive nonsyndromic hearing loss 86, Caused by mutation in the TBC1 domain family, member 24, Developmental and epileptic encephalopathy, 1, Developmental and epileptic encephalopathy, 1, Familial infantile myoclonic epilepsy, Seizure, not provided, not specified
	chr16:2496789	["G","A"]	188	0.0896733	99.9103	-0.067085	0.11861	0.57167	TBC1D24	ENSP00000293970.5:p.(Arg214His)	missense_variant	SNV	rs200324356	benign, likely benign, uncertain significance, likely pathogenic	Autosomal dominant nonsyndromic hearing loss 65, Autosomal recessive nonsyndromic hearing loss 86, Caused by mutation in the TBC1 domain family, member 24, Developmental and epileptic encephalopathy, 1, Developmental and epileptic encephalopathy, 1, Familial infantile myoclonic epilepsy, Seizure, not provided, not specified
	chr1:36456311	["C","A"]	76	0.0362509	99.9637	0.10561	0.18673	0.57168	MRPS15	ENSP00000362208.5:p.(Arg171Leu)	missense_variant	SNV	rs80215530
	chr8:38305451	["A","G"]	88.008	0.0419785	99.958	0.098032	0.17333	0.57168	NSD3		intron_variant, splice_region_variant	SNV	rs188059306
	chr19:38411265	["G","A"]	41	0.0195564	99.9804	-0.14366	0.25401	0.57169	RASGRP4		NMD_transcript_variant, intron_variant	SNV	rs374507320
	chr11:65032461	["C","A"]	45	0.0214643	99.9785	-0.13699	0.24222	0.57169	ARL2-SNX15		3_prime_UTR_variant, NMD_transcript_variant	SNV	rs150458436
	chr11:65032461	["C","A"]	45	0.0214643	99.9785	-0.13699	0.24222	0.57169	SNX15	ENSP00000366452.3:p.(Arg56Ser)	missense_variant	SNV	rs150458436
	chr9:6553360	["G","A"]	540.04	0.257591	99.7424	-0.039894	0.070538	0.57169	GLDC		intron_variant, splice_region_variant	SNV	rs147308839	benign, likely benign	Non-ketotic hyperglycinemia, not provided
	chr2:233485874	["C","T"]	68	0.032435	99.9676	0.11155	0.19724	0.5717	USP40	ENSP00000415434.1:p.(Gly1112Ser)	missense_variant	SNV	rs187378374
	chr17:8880725	["G","A"]	579	0.276175	99.7238	-0.038172	0.067495	0.5717	PIK3R5	ENSP00000392812.1:p.(Pro853Ser)	missense_variant	SNV	rs62620227	likely benign, uncertain significance	Ataxia with oculomotor apraxia type 3, not provided, not specified
	chr10:99535699	["T","G"]	1242.6	0.592702	99.4073	-0.026191	0.046311	0.5717	NKX2-3	ENSP00000342828.7:p.(Leu358Trp)	missense_variant	SNV	rs151053941
	chr16:3355946	["C","G"]	173	0.0825185	99.9175	-0.069863	0.12354	0.57171	OR2C1	ENSP00000307726.2:p.(Asp2Glu)	missense_variant	SNV	rs138160821
	chr18:22416967	["G","T"]	135.01	0.0643978	99.9356	-0.078164	0.13821	0.57172	CTAGE1	ENSP00000375220.2:p.(Ala282Asp)	missense_variant	SNV	rs201580348
	chr1:27362906	["T","C"]	144.01	0.0686907	99.9313	-0.076768	0.13575	0.57172	MAP3K6	ENSP00000350195.2:p.(Met363Val)	missense_variant	SNV	rs140381798
	chr13:39047860	["A","C"]	134.02	0.0639256	99.9361	0.079854	0.14121	0.57173	NHLRC3	ENSP00000368920.3:p.(Glu326Asp)	missense_variant	SNV	rs146083356
	chr5:148243238	["G","A"]	31.027	0.0147994	99.9852	-0.16508	0.29193	0.57174	MARCOL	ENSP00000490292.1:p.(Arg281His)	missense_variant	SNV	rs568113120
	chr8:30837357	["T","C"]	64.001	0.0305275	99.9695	-0.11488	0.20315	0.57174	TEX15	ENSP00000492713.1:p.(His2980Arg)	missense_variant	SNV	rs151296205
	chr7:107248493	["G","A"]	119.2	0.0568567	99.9431	0.084756	0.14988	0.57174	COG5	ENSP00000297135.3:p.(His617Tyr)	missense_variant	SNV	rs151129529	uncertain significance	COG5-CDG
	chr17:39665918	["G","C"]	176	0.0839494	99.9161	0.069328	0.1226	0.57174	TCAP	ENSP00000312624.2:p.(Glu105Gln)	missense_variant	SNV	rs146906267	likely benign, uncertain significance	Autosomal recessive limb-girdle muscular dystrophy type 2G, Brugada syndrome, Cardiomyopathy, Cardiovascular phenotype, Hypertrophic cardiomyopathy 25, Hypertrophic cardiomyopathy 25, Primary familial hypertrophic cardiomyopathy, Primary familial hypertrophic cardiomyopathy, not provided, not specified
	chr2:200871525	["A","G"]	55.004	0.0262361	99.9738	0.12402	0.21933	0.57175	PPIL3		intron_variant, splice_region_variant	SNV	rs372169267
	chr8:143871102	["G","A"]	57.001	0.0271886	99.9728	-0.12172	0.21524	0.57175	EPPK1	ENSP00000484472.1:p.(Arg718Cys)	missense_variant	SNV	rs200946098
	chr7:106251135	["T","G"]	99.004	0.0472235	99.9528	-0.092493	0.16357	0.57176	NAMPT	ENSP00000222553.3:p.(Glu475Ala)	missense_variant	SNV	rs140819103
	chr17:80353538	["G","A"]	169	0.0806105	99.9194	-0.070336	0.12439	0.57176	RNF213	ENSP00000425956.2:p.(Gly3533Ser)	missense_variant	SNV	rs140300282
	chr4:15540994	["C","T"]	223	0.106368	99.8936	-0.061676	0.10907	0.57176	CC2D2A	ENSP00000421809.1:p.(Pro721Ser)	missense_variant	SNV	rs199768782	benign, likely benign	Joubert syndrome, Joubert syndrome 1, Meckel syndrome, type 6, Meckel-Gruber syndrome, not specified
	chr3:171676828	["T","A"]	251.01	0.119728	99.8803	0.057843	0.10229	0.57176	PLD1	ENSP00000342793.4:p.(Ile668Phe)	missense_variant	SNV	rs150452354
	chr3:12813374	["A","T"]	1437.1	0.685476	99.3145	-0.024298	0.04297	0.57176	CAND2	ENSP00000387641.2:p.(Glu331Val)	missense_variant	SNV	rs138783925
	chr6:44298736	["G","A"]	32	0.0152635	99.9847	0.1626	0.28756	0.57177	AL353588.1		NMD_transcript_variant, intron_variant	SNV	rs546498237	uncertain significance	Combined oxidative phosphorylation defect type 8
	chr14:70977650	["A","G"]	97.004	0.0462695	99.9537	0.093322	0.16505	0.57179	PCNX1	ENSP00000304192.2:p.(Glu438Gly)	missense_variant	SNV	rs143907976
	chr5:176645512	["G","A"]	70.006	0.0333918	99.9666	-0.10993	0.19442	0.5718	EIF4E1B	ENSP00000323714.6:p.(Val204Ile)	missense_variant	SNV	rs116717121
	chr19:40667787	["C","T"]	133	0.0634391	99.9366	-0.079817	0.14117	0.5718	NUMBL	ENSP00000252891.3:p.(Arg504Gln)	missense_variant	SNV	rs202221260
	chr1:51785827	["T","A"]	297.01	0.141669	99.8583	0.05365	0.094888	0.5718	OSBPL9	ENSP00000412733.1:p.(Ser627Thr)	missense_variant	SNV	rs149501959
	chr10:13656887	["G","A"]	51.002	0.0243272	99.9757	-0.12868	0.22759	0.57181	FRMD4A	ENSP00000350032.2:p.(Ser901Leu)	missense_variant	SNV	rs200846869
	chr11:68312746	["CGCTGCT","C"]	77.564	0.0369969	99.963	-0.10475	0.18526	0.57181	LRP5	ENSP00000294304.6:p.(Leu19_Leu20del)	inframe_deletion	deletion	rs72555376	uncertain significance	not provided
	chr11:58439891	["G","T"]	332	0.158359	99.8416	0.050461	0.089251	0.57181	OR5B12	ENSP00000493263.1:p.(Asp87Glu)	missense_variant	SNV	rs78919061
	chr19:46777006	["T","G"]	1770.8	0.844646	99.1554	-0.021971	0.038863	0.57184	SLC1A5	ENSP00000444408.1:p.(Ile453Leu)	missense_variant	SNV	rs79376478	benign	not provided
	chr11:1009404	["CGTCTGGAGGGACGGCCCCGGGGGACACGCAGCCCGTGACCCCGCGCCAGGGTCTGGAGGGACGGCCCCGGGGAACACGCAGCCCATGACCCCGCGCCAGG","C"]	37.021	0.0176585	99.9823	-0.15102	0.26713	0.57185	AP2A2		intron_variant, splice_region_variant	deletion	rs1856322477
	chr19:12579046	["G","A"]	43.003	0.0205118	99.9795	-0.14024	0.24806	0.57185	AC010422.6		3_prime_UTR_variant, NMD_transcript_variant	SNV	rs534576427
	chr11:1182561	["G","C"]	223.01	0.106373	99.8936	0.061818	0.10935	0.57185	MUC5AC	ENSP00000485659.1:p.(Arg1472Ser)	missense_variant	SNV	rs905930122
	chr16:15410177	["C","T"]	98.009	0.0467489	99.9533	0.092824	0.1642	0.57187	AC140504.1		NMD_transcript_variant, intron_variant	SNV	rs564807583
	chr7:101321731	["C","G"]	169	0.0806105	99.9194	0.07086	0.12535	0.57187	IFT22		5_prime_UTR_variant, NMD_transcript_variant	SNV	rs200233985
	chr19:38735435	["G","A"]	136.04	0.0648891	99.9351	0.078835	0.13946	0.57189	CAPN12		intron_variant, splice_region_variant	SNV	rs183138120
	chr17:8829702	["G","A"]	598.03	0.285252	99.7147	0.037554	0.066437	0.57189	PIK3R6		intron_variant, splice_region_variant	SNV	rs150378778
	chr16:71536908	["C","A"]	651.02	0.310527	99.6895	-0.036264	0.064154	0.57189	CHST4	ENSP00000341206.5:p.(His77Gln)	missense_variant	SNV	rs145974764
	chr6:53654678	["A","C"]	62.005	0.0295755	99.9704	-0.11666	0.20639	0.5719	KLHL31	ENSP00000359942.3:p.(Phe199Val)	missense_variant	SNV	rs144382718
	chr17:29094090	["C","T"]	484.02	0.23087	99.7691	0.041742	0.073845	0.5719	MYO18A	ENSP00000437073.1:p.(Ala1571Thr)	missense_variant, splice_region_variant	SNV	rs143502477
	chr10:96397194	["G","A"]	50.001	0.0238497	99.9762	0.13004	0.23005	0.57191	TLL2	ENSP00000350630.3:p.(Ala459Val)	missense_variant	SNV	rs201650404
	chr17:27631141	["C","T"]	387.01	0.184598	99.8154	0.046654	0.082538	0.57191	AC015688.5		NMD_transcript_variant, intron_variant	SNV	rs184518049
	chr4:1641541	["C","G"]	42	0.0200334	99.98	-0.14172	0.25074	0.57193	FAM53A	ENSP00000310057.6:p.(Val317Leu)	missense_variant	SNV	rs74515243
	chr13:52102288	["T","C"]	266.01	0.126883	99.8731	-0.056393	0.099772	0.57193	NEK5	ENSP00000347767.4:p.(Glu205Gly)	missense_variant	SNV	rs55693002
	chr14:67471803	["G","A"]	1624	0.774624	99.2254	0.02283	0.040392	0.57193	TMEM229B		NMD_transcript_variant, intron_variant	SNV	rs186137475
	chr17:40392684	["T","C"]	53.01	0.025285	99.9747	-0.12619	0.22327	0.57195	TOP2A	ENSP00000411532.1:p.(Lys1289Glu)	missense_variant	SNV	rs374189262
	chr6:33689239	["C","T"]	354	0.168853	99.8311	-0.048851	0.086434	0.57195	ITPR3	ENST00000374316.9:c.6696C>T(p.(Gly2232=))	splice_region_variant, synonymous_variant	SNV	rs150616390	benign	not provided
	chr15:65481606	["C","T"]	49.01	0.0233771	99.9766	-0.1312	0.23215	0.57196	DPP8	ENSP00000339208.5:p.(Val359Ile)	missense_variant	SNV	rs144639396
	chr14:20435440	["G","T"]	59	0.0281421	99.9719	-0.11957	0.21156	0.57196	KLHL33	ENSP00000490040.1:p.(Tyr124Ter)	stop_gained	SNV	rs186161784
	chr17:55034247	["A","G"]	38.003	0.0181269	99.9819	-0.14905	0.26373	0.57197	STXBP4	ENSP00000365530.2:p.(Ile281Met)	missense_variant	SNV	rs114169071
	chr19:1009317	["C","CGCGGAG"]	81.003	0.0386373	99.9614	-0.10218	0.18081	0.57197	GRIN3B	ENSP00000234389.3:p.(Glu953_Ala954dup)	inframe_insertion	insertion	rs771757792
	chr19:8957259	["G","T"]	719.01	0.342957	99.657	0.034301	0.060692	0.57197	MUC16	ENSP00000381008.2:p.(Ser6504Tyr)	missense_variant	SNV	rs200919021
	chr6:53128811	["A","C"]	644.01	0.307183	99.6928	0.036139	0.063947	0.57198	GCM1	ENSP00000259803.7:p.(Phe236Val)	missense_variant	SNV	rs35934676
	chr14:50773089	["C","T"]	92.006	0.0438855	99.9561	-0.095871	0.16965	0.57199	NIN	ENSP00000245441.5:p.(Glu225Lys)	missense_variant	SNV	rs148473555
	chr2:96208229	["G","A"]	167	0.0796566	99.9203	0.071117	0.12584	0.57199	STARD7	ENSP00000338030.5:p.(Pro69Leu)	missense_variant	SNV	rs145045733
	chr10:32726837	["G","C"]	95.006	0.0453165	99.9547	-0.094405	0.16706	0.572	CCDC7		intron_variant, splice_region_variant	SNV	rs182961663
	chr10:69000515	["T","C"]	1602	0.764131	99.2359	0.022943	0.040599	0.572	KIF1BP	ENSP00000490026.1:p.(Met198Thr)	missense_variant	SNV	rs62625033	benign, likely benign	Goldberg-Shprintzen megacolon syndrome, not provided, not specified
	chr17:37263902	["A","G"]	214.39	0.102261	99.8977	-0.062882	0.11128	0.57201	ACACA		intron_variant, splice_region_variant	SNV	rs139772228	benign	not provided
	chr7:132168389	["C","T"]	364	0.173623	99.8264	-0.048028	0.084992	0.57201	PLXNA4	ENSP00000352882.3:p.(Ala1401Thr)	missense_variant	SNV	rs73155258
	chr2:199819733	["T","A"]	412.02	0.196528	99.8035	-0.045523	0.080558	0.57201	FTCDNL1	ENSP00000482786.1:p.(His79Leu)	missense_variant	SNV	rs115624174
	chr14:94469426	["T","G"]	236.03	0.112583	99.8874	0.060043	0.10626	0.57202	SERPINA9	ENSP00000337133.5:p.(Lys157Gln)	missense_variant	SNV	rs61740030
	chr1:146126284	["A","G"]	691.28	0.329731	99.6703	-0.034673	0.061359	0.57202	AC239799.1		NMD_transcript_variant, intron_variant	SNV	rs587677785
	chr1:146126284	["A","G"]	691.28	0.329731	99.6703	-0.034673	0.061359	0.57202	NBPF10	ENSP00000463957.6:p.(Phe660Leu)	missense_variant	SNV	rs587677785
	chr2:95181295	["T","TGCG"]	1952.1	0.931123	99.0689	-0.020923	0.037027	0.57203	ZNF2	ENSP00000482030.1:p.(Arg172dup)	inframe_insertion	insertion	rs10578519
	chr1:148585148	["C","A"]	51.043	0.0243468	99.9757	-0.1238	0.2191	0.57204	NBPF14	ENSP00000479693.1:p.(Ala458Ser)	missense_variant	SNV	rs1385801221
	chr3:47124136	["G","A"]	61	0.0290961	99.9709	-0.11757	0.20807	0.57204	SETD2	ENSP00000386759.3:p.(Pro167Leu)	missense_variant	SNV	rs78682369	benign	Luscan-Lumish syndrome, not provided
	chr2:178682803	["ATCATATTCTTCATATTCC","A"]	70.007	0.0333923	99.9666	-0.10992	0.19453	0.57204	TTN	ENSP00000467141.1:p.(Glu10990_Tyr10995del)	inframe_deletion	deletion	rs766756026	likely benign, uncertain significance	Autosomal recessive limb-girdle muscular dystrophy type 2J, Cardiomyopathy, Dilated cardiomyopathy 1G, not provided, not specified
	chr2:10129417	["A","AT"]	57.094	0.027233	99.9728	-0.12162	0.21524	0.57205	AC007240.1		NMD_transcript_variant, intron_variant	insertion	rs371603045
	chr3:51713109	["G","A"]	114	0.0543763	99.9456	-0.086303	0.15274	0.57205	GRM2	ENSP00000378492.3:p.(Ala363Thr)	missense_variant	SNV	rs143495329
	chr2:36775067	["G","C"]	317	0.151204	99.8488	0.051326	0.090836	0.57205	VIT	ENSP00000368544.3:p.(Gly268Arg)	missense_variant, splice_region_variant	SNV	rs141908607	likely benign	not provided
	chr2:169294144	["G","A"]	41.005	0.0195588	99.9804	-0.14347	0.25392	0.57206	LRP2		intron_variant, splice_region_variant	SNV	rs192813501	uncertain significance	not provided
	chr12:55990072	["A","G"]	87.015	0.0415049	99.9585	-0.098578	0.17447	0.57206	RAB5B	ENSP00000353444.5:p.(Ile97Val)	missense_variant	SNV	rs146500812
	chr11:117195949	["C","T"]	92	0.0438827	99.9561	-0.096177	0.17022	0.57206	SIDT2	ENSP00000278951.7:p.(Arg845Cys)	missense_variant	SNV	rs774837075
	chr22:23693913	["A","AC"]	143.01	0.0682137	99.9318	0.07692	0.13614	0.57206	RGL4	ENSP00000402142.1:p.(His285ProfsTer83)	frameshift_variant	insertion	rs748038406
	chr1:248272985	["G","A"]	49.218	0.0234763	99.9765	0.13132	0.23241	0.57207	OR2T33	ENSP00000493437.1:p.(Thr277Ile)	missense_variant	SNV	rs113045980
	chr2:235670364	["G","C"]	42.05	0.0200572	99.9799	0.14176	0.25092	0.57208	AGAP1	ENSP00000386897.1:p.(Ala89Pro)	missense_variant	SNV	rs147286947
	chr17:5183539	["A","C"]	65.008	0.0310079	99.969	-0.11229	0.19875	0.57208	ZNF594	ENSP00000461032.1:p.(Leu240Val)	missense_variant	SNV	rs140254975
	chr2:96972011	["C","T"]	154	0.0734558	99.9265	-0.073547	0.13017	0.57208	FAM178B	ENSP00000429896.1:p.(Glu152Lys)	missense_variant	SNV	rs148258556
	chr2:67404939	["T","C"]	261	0.124493	99.8755	0.057116	0.10109	0.57209	ETAA1	ENSP00000272342.5:p.(Ser753Pro)	missense_variant	SNV	rs112013738
	chr3:33684374	["C","T"]	1135.5	0.541617	99.4584	0.027406	0.048508	0.57209	CLASP2	ENSP00000352581.6:p.(Gly210Glu)	missense_variant	SNV	rs78304223	benign	not provided
	chr19:7501109	["T","C"]	43.004	0.0205123	99.9795	0.1401	0.24798	0.5721	TEX45	ENSP00000355241.2:p.(Leu96Pro)	missense_variant	SNV	rs146892226
	chr1:1206427	["A","AGC"]	72.009	0.0343472	99.9657	0.10821	0.19154	0.5721	TNFRSF18	ENSP00000328207.6:p.(Cys49AlafsTer?)	frameshift_variant	insertion	rs765019782
	chr5:90863752	["T","C"]	111.01	0.0529502	99.947	0.087284	0.15449	0.5721	ADGRV1		intron_variant, splice_region_variant	SNV	rs148654550	benign, likely benign	not provided
	chr3:57310730	["A","G"]	79.005	0.0376842	99.9623	-0.1033	0.18285	0.57211	DNAH12	ENSP00000418137.2:p.(Ile3628Thr)	missense_variant	SNV	rs565790100
	chr1:176149051	["C","G"]	95.028	0.045327	99.9547	-0.094386	0.16707	0.57211	COP1	ENSP00000356641.3:p.(Gln262His)	missense_variant	SNV	rs139373171	likely benign	not provided
	chr5:37184866	["G","C"]	123	0.0586692	99.9413	-0.082909	0.14676	0.57212	C5orf42	ENSP00000389014.2:p.(Ser1468Cys)	missense_variant	SNV	rs150556877	likely benign, uncertain significance	Joubert syndrome 17, Joubert syndrome 17, Orofaciodigital syndrome type 6, not provided, not specified
	chr9:121169740	["A","G"]	889.06	0.424069	99.5759	0.03085	0.054608	0.57212	CNTRL	ENSP00000362962.1:p.(Lys2067Arg)	missense_variant	SNV	rs34633370	likely benign	not provided
	chr11:56417677	["C","T"]	1208	0.576198	99.4238	0.026579	0.047047	0.57212	OR5R1	ENSP00000485324.1:p.(Ala186Thr)	missense_variant	SNV	rs61901985
	chr4:47554735	["G","A"]	39.001	0.0186029	99.9814	-0.14698	0.26018	0.57213	ATP10D	ENSP00000273859.3:p.(Val549Met)	missense_variant	SNV	rs187144508
	chr8:119621447	["T","C"]	62.005	0.0295755	99.9704	-0.11687	0.20688	0.57213	ENPP2	ENSP00000259486.6:p.(Glu122Gly)	missense_variant	SNV	rs201094384
	chr20:63544335	["C","T"]	132	0.0629621	99.937	-0.078926	0.13971	0.57213	SRMS	ENSP00000217188.1:p.(Gly124Arg)	missense_variant	SNV	rs114445490
	chr3:42938007	["G","A"]	158	0.0753637	99.9246	-0.073073	0.12935	0.57213	AC092042.3		NMD_transcript_variant, intron_variant	SNV	rs185422764
	chr7:100792115	["G","A"]	45.001	0.0214648	99.9785	-0.13692	0.24238	0.57215	ZAN	ENSP00000480750.1:p.(Cys2560Tyr)	missense_variant	SNV	rs374375810
	chr15:50736192	["G","A"]	75.002	0.0357749	99.9642	0.10614	0.18789	0.57215	SPPL2A	ENSP00000261854.5:p.(Arg281Cys)	missense_variant	SNV	rs373920809	uncertain significance	not provided
	chr11:14265574	["G","A"]	226.01	0.107803	99.8922	0.061134	0.10822	0.57215	SPON1	ENSP00000460236.1:p.(Gly771Arg)	missense_variant	SNV	rs117460787
	chr12:6777811	["G","A"]	550	0.262342	99.7377	0.039474	0.06988	0.57215	LAG3	ENSP00000203629.2:p.(Ala441Thr)	missense_variant	SNV	rs61731924
	chr14:20382030	["C","T"]	215	0.102552	99.8974	0.06256	0.11075	0.57217	TEP1	ENSP00000262715.5:p.(Ser1436Asn)	missense_variant	SNV	rs140348892
	chr2:130764152	["G","A"]	129	0.0615311	99.9385	-0.081035	0.14346	0.57218	AMER3	ENSP00000392700.1:p.(Ala694Thr)	missense_variant	SNV	rs148812444
	chr7:30366292	["A","G"]	361.01	0.172197	99.8278	-0.048391	0.085672	0.57218	AC006978.2		3_prime_UTR_variant, NMD_transcript_variant	SNV	rs192666620
	chr16:88646816	["C","T"]	375	0.17887	99.8211	0.047732	0.084505	0.57218	CYBA	ENSP00000261623.3:p.(Val76Met)	missense_variant	SNV	rs149344911	likely benign, uncertain significance	Chronic granulomatous disease, Granulomatous disease, chronic, autosomal recessive, cytochrome b-negative
	chr1:6094490	["G","A"]	456.01	0.21751	99.7825	-0.043293	0.076646	0.57218	KCNAB2		intron_variant, splice_region_variant	SNV	rs115915191	benign	not provided
	chr19:7467322	["C","A"]	302	0.14405	99.856	0.052945	0.093735	0.57219	AC008878.3	ENSP00000482647.2:p.(Gln786Lys)	missense_variant	SNV	rs201860068	benign	not provided
	chr19:7467322	["C","A"]	302	0.14405	99.856	0.052945	0.093735	0.57219	ARHGEF18	ENSP00000352995.4:p.(Gln852Lys)	missense_variant	SNV	rs201860068	benign	not provided
	chr5:10464910	["T","C"]	334.01	0.159318	99.8407	-0.050254	0.088971	0.57219	ROPN1L	ENSP00000421405.1:p.(Leu219Ser)	missense_variant	SNV	rs142401850
	chr8:28429412	["G","A"]	1065.1	0.508037	99.492	0.02851	0.050475	0.57219	FBXO16		NMD_transcript_variant, intron_variant	SNV	rs115841743
	chr12:57449459	["A","C"]	201.02	0.0958836	99.9041	-0.064681	0.11452	0.5722	INHBC	ENSP00000308716.2:p.(Thr166Pro)	missense_variant	SNV	rs113495925
	chr7:101314001	["C","T"]	279.33	0.133236	99.8668	0.05527	0.097854	0.5722	IFT22		3_prime_UTR_variant, NMD_transcript_variant	SNV	rs148923221
	chr1:44813389	["C","CACTCCAGCCTGAGATTGTGCCACTGCACTCCAGCCACTGCACTCCAGGAAGA"]	39.085	0.018643	99.9814	0.14705	0.26036	0.57221	BTBD19	ENSP00000395461.1:p.(Pro211HisfsTer21)	frameshift_variant	insertion
	chr11:105862109	["T","G"]	44.003	0.0209888	99.979	-0.13838	0.24501	0.57221	GRIA4	ENSP00000282499.5:p.(Asp191Glu)	missense_variant	SNV	rs114323282
	chr9:112459486	["C","A"]	50.001	0.0238497	99.9762	0.12979	0.2298	0.57221	HSDL2	ENSP00000381785.3:p.(Ser351Arg)	missense_variant	SNV	rs140144431
	chr7:158650918	["G","A"]	75.003	0.0357753	99.9642	-0.106	0.18767	0.57221	NCAPG2	ENSP00000387007.3:p.(Arg997Trp)	missense_variant	SNV	rs200860676
	chr19:44478066	["T","A"]	95.002	0.0453146	99.9547	0.094227	0.16683	0.57221	ZNF180	ENSP00000221327.3:p.(Ile139Leu)	missense_variant	SNV	rs199779777
	chr4:99286991	["A","G"]	147.01	0.0701216	99.9299	-0.075887	0.13436	0.57222	ADH1A		intron_variant, splice_region_variant	SNV	rs191855460
	chr13:102875448	["G","A"]	180.01	0.0858622	99.9141	-0.068462	0.12123	0.57224	BIVM-ERCC5	ENSP00000491742.1:p.(Ala1490Thr)	missense_variant	SNV	rs144208043	uncertain significance, not provided	Xeroderma pigmentosum, group G, not provided, not specified
	chr13:102875448	["G","A"]	180.01	0.0858622	99.9141	-0.068462	0.12123	0.57224	ERCC5	ENSP00000347978.4:p.(Ala1036Thr)	missense_variant	SNV	rs144208043	uncertain significance, not provided	Xeroderma pigmentosum, group G, not provided, not specified
	chr2:26173254	["C","A"]	291.16	0.138879	99.8611	-0.053912	0.095461	0.57224	GAREM2	ENSP00000384593.1:p.(Arg12Ser)	missense_variant	SNV	rs549444788
	chr2:121249615	["G","A"]	92.001	0.0438831	99.9561	0.095698	0.16945	0.57225	TFCP2L1	ENSP00000263707.5:p.(Arg83Trp)	missense_variant	SNV	rs199899783
	chr6:158776451	["T","C"]	157	0.0748867	99.9251	-0.073308	0.12981	0.57225	EZR	ENSP00000356042.3:p.(Asn251Ser)	missense_variant	SNV	rs139467617	likely benign	not provided, not specified
	chr8:10622715	["G","C"]	75.001	0.0357744	99.9642	-0.10598	0.18767	0.57227	RP1L1	ENSP00000371923.3:p.(Arg163Gly)	missense_variant	SNV	rs187140236	benign, likely benign, uncertain significance	Occult macular dystrophy, not provided
	chr17:17496143	["G","T"]	120	0.0572383	99.9428	-0.083815	0.14842	0.57227	RASD1	ENSP00000225688.3:p.(Ser13Arg)	missense_variant	SNV	rs139708227
	chr21:43676857	["G","A"]	106	0.0505605	99.9494	0.089155	0.15788	0.57228	RRP1B	ENSP00000339145.4:p.(Glu247Lys)	missense_variant	SNV	rs150529292
	chr2:29045401	["C","T"]	116	0.0553303	99.9447	-0.085304	0.15106	0.57228	TOGARAM2	ENSP00000368876.3:p.(Arg905Cys)	missense_variant	SNV	rs149465089
	chr2:233719129	["AG","A"]	51.001	0.0243267	99.9757	-0.1285	0.22756	0.57229	UGT1A4	ENSP00000362508.3:p.(Glu104AsnfsTer4)	frameshift_variant	deletion	rs566107268
	chr11:75436974	["C","T"]	114	0.0543763	99.9456	0.085975	0.15225	0.57229	GDPD5	ENSP00000337972.3:p.(Arg544Gln)	missense_variant	SNV	rs144535854
	chr22:46367757	["T","C"]	140.01	0.0667827	99.9332	-0.077678	0.13756	0.57229	CELSR1	ENSP00000262738.3:p.(Tyr2684Cys)	missense_variant	SNV	rs151196514
	chr1:22601048	["C","T"]	304	0.145004	99.855	0.052776	0.093462	0.57229	EPHA8	ENSP00000166244.3:p.(Arg897Cys)	missense_variant	SNV	rs146256137
	chr8:60845246	["C","T"]	1511	0.720725	99.2793	0.023736	0.042035	0.57229	CHD7		intron_variant, splice_region_variant	SNV	rs71640288	benign	CHARGE association, History of neurodevelopmental disorder, Hypogonadotropic hypogonadism 5 with or without anosmia, not provided, not specified
	chr12:4546332	["A","G"]	209.01	0.0996947	99.9003	0.063681	0.11278	0.5723	RAD51AP1	ENSP00000228843.9:p.(Tyr95Cys)	missense_variant	SNV	rs61731945
	chr3:125972177	["GCT","G"]	436	0.207966	99.792	-0.044041	0.077995	0.5723	ROPN1B		intron_variant, splice_region_variant	deletion	rs530628677
	chr17:63910516	["T","G"]	141.04	0.067274	99.9327	-0.07731	0.13692	0.57231	CSHL1	ENSP00000309524.5:p.(Glu70Asp)	missense_variant	SNV	rs148365870
	chr7:135573763	["C","G"]	265.01	0.126406	99.8736	-0.056225	0.099573	0.57231	NUP205	ENSP00000285968.6:p.(Ala94Gly)	missense_variant	SNV	rs148613242	uncertain significance	not provided
	chr9:129807369	["C","T"]	56.001	0.0267117	99.9733	-0.12274	0.21738	0.57233	TOR1B		intron_variant, splice_region_variant	SNV	rs375333243
	chr6:41771824	["C","G"]	77.004	0.0367298	99.9633	0.10476	0.18554	0.57233	FRS3	ENSP00000362109.3:p.(Asp186His)	missense_variant	SNV	rs150824390
	chr1:237886856	["G","A"]	171	0.0815645	99.9184	0.07042	0.12472	0.57233	ZP4	ENSP00000482304.1:p.(Arg252Ter)	stop_gained	SNV	rs34146449
	chr1:204618461	["C","A"]	647	0.30861	99.6914	-0.036244	0.064192	0.57233	LRRN2	ENSP00000356145.3:p.(Ser511Ile)	missense_variant	SNV	rs76468836
	chr3:101574264	["G","C"]	283	0.134987	99.865	0.054658	0.096808	0.57234	PCNP	ENSP00000265260.3:p.(Ala17Pro)	missense_variant	SNV	rs200604475
	chr11:315073	["A","G"]	107	0.0510374	99.949	0.088722	0.15714	0.57235	IFITM1	ENSP00000437057.1:p.(His113Arg)	missense_variant	SNV	rs199539158
	chr3:42406963	["G","A"]	634.01	0.302414	99.6976	0.036445	0.064552	0.57235	LYZL4	ENSP00000287748.3:p.(Pro59Ser)	missense_variant	SNV	rs76947105
	chr6:160601075	["C","T"]	1845	0.880038	99.12	-0.02149	0.038063	0.57235	LPA	ENSP00000321334.5:p.(Arg990Gln)	missense_variant	SNV	rs41259144
	chr13:30658269	["C","T"]	54.001	0.0257577	99.9742	-0.12486	0.22115	0.57236	USPL1	ENSP00000255304.4:p.(Thr731Ile)	missense_variant	SNV	rs145348909
	chr6:152244534	["C","T"]	117	0.0558073	99.9442	-0.084865	0.15032	0.57236	SYNE1		intron_variant, splice_region_variant	SNV	rs150304757	benign, uncertain significance, likely pathogenic	Abnormality of brain morphology, Autosomal recessive ataxia, Beauce type, Autosomal recessive ataxia, Beauce type, Emery-Dreifuss muscular dystrophy 4, autosomal dominant, Emery-Dreifuss muscular dystrophy 4, autosomal dominant, not provided, not specified
	chr9:97675507	["G","C"]	1437.1	0.685476	99.3145	-0.02465	0.043661	0.57236	XPA	ENSP00000364270.4:p.(Leu252Val)	missense_variant	SNV	rs3176750	benign, likely benign, not provided	Xeroderma pigmentosum group A, not provided, not specified
	chr3:69287766	["C","A"]	67.002	0.031959	99.968	-0.11222	0.19878	0.57237	FRMD4B	ENSP00000381549.3:p.(Ala163Ser)	missense_variant	SNV	rs201892325
	chr1:61795542	["A","G"]	71.005	0.0338684	99.9661	-0.10897	0.19302	0.57237	PATJ	ENSP00000360200.2:p.(Asn415Ser)	missense_variant	SNV	rs146078400
	chr7:73303989	["G","C"]	336.01	0.160272	99.8397	0.050134	0.088799	0.57237	NSUN5	ENSP00000309126.8:p.(Pro328Ala)	missense_variant	SNV	rs144929830
	chr13:52846354	["C","T"]	374.01	0.178397	99.8216	-0.047282	0.08375	0.57238	PCDH8	ENSP00000367177.3:p.(Gly695Ser)	missense_variant	SNV	rs201879483	benign	not provided
	chr1:203075632	["G","A"]	50	0.0238493	99.9762	-0.1299	0.2301	0.5724	PPFIA4	ENSP00000356209.2:p.(Arg1129Gln)	missense_variant	SNV	rs200628828
	chr17:5091611	["A","G"]	193.01	0.092063	99.9079	0.06609	0.11707	0.5724	ZFP3	ENSP00000320347.3:p.(His36Arg)	missense_variant	SNV	rs140154967
	chr1:168044638	["G","A"]	691.01	0.329602	99.6704	-0.035033	0.062058	0.5724	DCAF6	ENSP00000356814.3:p.(Ala633Thr)	missense_variant	SNV	rs113151068
	chr8:39744897	["C","A"]	44.003	0.0209888	99.979	0.13841	0.24519	0.57241	ADAM2		intron_variant, splice_region_variant	SNV	rs374318513
	chr3:183752205	["C","T"]	63.001	0.0300506	99.9699	0.11558	0.20475	0.57241	YEATS2	ENSP00000306983.5:p.(Pro368Ser)	missense_variant	SNV	rs368005924
	chr14:105498858	["G","A"]	70.002	0.0333899	99.9666	0.10978	0.19448	0.57241	TEDC1	ENSP00000376308.4:p.(Arg467His)	missense_variant	SNV	rs200916915
	chr22:20149221	["C","G"]	157.01	0.0748915	99.9251	-0.073261	0.12978	0.57241	CCDC188	ENSP00000409542.2:p.(Arg313Pro)	missense_variant	SNV	rs564809212
	chr12:82403047	["C","T"]	48	0.0228953	99.9771	-0.13243	0.2346	0.57242	METTL25	ENSP00000248306.3:p.(Thr399Ile)	missense_variant	SNV	rs201306575
	chr17:44399519	["C","T"]	134	0.0639161	99.9361	0.079457	0.14076	0.57242	GPATCH8	ENSP00000467556.1:p.(Arg853His)	missense_variant	SNV	rs111563656
	chr8:21998752	["C","T"]	458	0.218459	99.7815	0.042872	0.075949	0.57242	XPO7		intron_variant, splice_region_variant	SNV	rs193210796
	chr19:35788377	["C","G"]	54	0.0257572	99.9742	0.12483	0.22114	0.57245	ARHGAP33	ENSP00000320038.4:p.(Pro1110Arg)	missense_variant	SNV	rs185674595
	chr1:201786529	["C","A"]	132	0.0629621	99.937	-0.079871	0.1415	0.57245	NAV1	ENSP00000356265.4:p.(Pro983Thr)	missense_variant	SNV	rs145865304
	chr12:4692627	["C","G"]	231.01	0.110188	99.8898	0.060389	0.10699	0.57245	AC005833.3		NMD_transcript_variant, intron_variant	SNV	rs113204795
	chr16:2153333	["G","A"]	359	0.171238	99.8288	-0.04837	0.085694	0.57245	RAB26	ENSP00000210187.6:p.(Arg228His)	missense_variant	SNV	rs149402189
	chr3:149212498	["G","T"]	883.04	0.421197	99.5788	-0.031077	0.055057	0.57245	CP	ENSP00000264613.6:p.(Pro116His)	missense_variant	SNV	rs73866999	benign, likely benign	Deficiency of ferroxidase, not provided
	chr20:45375656	["A","G"]	711.3	0.33928	99.6607	0.034512	0.061143	0.57246	SYS1-DBNDD2		NMD_transcript_variant, intron_variant	SNV	rs548316015
	chr4:2928470	["A","T"]	55.006	0.0262371	99.9738	-0.12149	0.21525	0.57248	ADD1	ENSP00000264758.6:p.(Lys752Ter)	stop_gained	SNV	rs145730078
	chr19:17276889	["G","A"]	80.001	0.0381593	99.9618	-0.1013	0.17948	0.57248	BABAM1	ENSP00000471605.1:p.(Glu256Lys)	missense_variant	SNV	rs199960321
	chr19:17276889	["G","A"]	80.001	0.0381593	99.9618	-0.1013	0.17948	0.57248	AC010463.1		3_prime_UTR_variant, NMD_transcript_variant	SNV	rs199960321
	chr4:52744925	["G","A"]	297.01	0.141669	99.8583	0.053529	0.094842	0.57249	ERVMER34-1	ENSP00000460602.1:p.(Ala199Val)	missense_variant	SNV	rs114652979
	chr1:233376527	["G","A"]	56.003	0.0267126	99.9733	-0.12268	0.21737	0.5725	MAP3K21	ENSP00000355583.3:p.(Gly642Arg)	missense_variant, splice_region_variant	SNV	rs138394059
	chr12:113962239	["C","T"]	260	0.124016	99.876	-0.056963	0.10093	0.5725	RBM19	ENSP00000442053.2:p.(Arg71Gln)	missense_variant	SNV	rs143302018
	chr4:88749889	["C","T"]	36.001	0.017172	99.9828	-0.15291	0.27095	0.57251	FAM13A	ENSP00000264344.5:p.(Gly654Glu)	missense_variant	SNV	rs534502823
	chr6:63211602	["T","C"]	42.042	0.0200534	99.9799	0.14163	0.25096	0.57251	FKBP1C	ENSP00000359693.1:p.(Phe16Leu)	missense_variant	SNV	rs554462564
	chr6:83591301	["G","A"]	57.003	0.0271896	99.9728	-0.12153	0.21533	0.57251	SNAP91		intron_variant, splice_region_variant	SNV	rs188735307
	chr1:248857482	["G","C"]	61	0.0290961	99.9709	0.11743	0.20807	0.57251	ZNF692	ENSP00000391200.1:p.(Pro81Arg)	missense_variant	SNV	rs149977239
	chr1:52881525	["C","G"]	62.001	0.0295736	99.9704	-0.11648	0.2064	0.57252	ZYG11A	ENSP00000360583.1:p.(Leu602Val)	missense_variant	SNV	rs200313226
	chr4:55837164	["C","T"]	65.001	0.0310045	99.969	-0.11391	0.20185	0.57252	EXOC1L	ENSP00000490760.1:p.(Ala111Val)	missense_variant	SNV	rs767758194
	chr3:149872116	["G","C"]	119	0.0567613	99.9432	0.083518	0.14799	0.57253	RNF13	ENSP00000376628.3:p.(Val95Leu)	missense_variant	SNV	rs146907927	likely benign	not provided
	chr8:67195490	["C","T"]	67	0.031958	99.968	0.11226	0.19894	0.57254	CSPP1	ENSP00000262210.5:p.(Thr1188Met)	missense_variant	SNV	rs201142840	likely benign	Joubert syndrome 21
	chr21:42104079	["G","A"]	213	0.101598	99.8984	-0.063038	0.11171	0.57254	UMODL1	ENSP00000386126.2:p.(Arg504His)	missense_variant	SNV	rs146032034
	chr18:2920313	["C","T"]	90	0.0429287	99.9571	-0.096692	0.17135	0.57256	LPIN2	ENSP00000261596.4:p.(Asp891Asn)	missense_variant	SNV	rs200648652	likely benign, uncertain significance	Majeed syndrome, not provided
	chr19:7612554	["C","G"]	877	0.418316	99.5817	0.030879	0.054723	0.57256	CAMSAP3	ENSP00000416797.1:p.(Asp714Glu)	missense_variant	SNV	rs141087775
	chr14:73712621	["G","GCCT"]	55.002	0.0262352	99.9738	0.12371	0.21925	0.57258	PNMA1	ENSP00000318914.3:p.(Glu339dup)	inframe_insertion	insertion	rs747374853
	chr22:46257426	["T","C"]	38	0.0181254	99.9819	-0.14873	0.26358	0.57259	PKDREJ	ENSP00000253255.5:p.(Tyr1966Cys)	missense_variant	SNV	rs150794154
	chr13:45541656	["C","T"]	60.002	0.0286201	99.9714	-0.11844	0.20991	0.57259	ERICH6B	ENSP00000298738.2:p.(Glu633Lys)	missense_variant	SNV	rs368780411
	chr22:17638821	["G","T"]	69	0.032912	99.9671	-0.11039	0.19564	0.57259	BCL2L13	ENSP00000480836.1:p.(Gly43Val)	missense_variant	SNV	rs1004733124
	chr11:20044267	["G","T"]	72.001	0.0343434	99.9657	-0.10806	0.19151	0.57259	NAV2	ENSP00000435395.3:p.(Gly1088Val)	missense_variant	SNV	rs147773518
	chr2:162147348	["C","T"]	792.02	0.377782	99.6222	0.032638	0.057845	0.57259	GCG		intron_variant, splice_region_variant	SNV	rs5649	benign	not provided
	chr4:182688214	["C","T"]	339.01	0.161703	99.8383	0.049787	0.088238	0.5726	TENM3	ENSP00000424226.1:p.(Thr695Met)	missense_variant	SNV	rs189502887
	chr1:11099794	["G","A"]	385	0.183639	99.8164	-0.04682	0.08298	0.5726	EXOSC10	ENSP00000366135.4:p.(Ser13Leu)	missense_variant	SNV	rs146839323
	chr15:75688970	["C","T"]	40	0.0190794	99.9809	-0.14504	0.25707	0.57261	CSPG4	ENSP00000312506.5:p.(Val699Met)	missense_variant	SNV	rs146774923
	chr6:43206184	["G","C"]	65	0.0310041	99.969	0.1122	0.19887	0.57261	CUL9	ENSP00000252050.4:p.(Lys1657Asn)	missense_variant	SNV	rs373255874
	chr9:130428405	["C","T"]	105	0.0500835	99.9499	0.089642	0.15888	0.57261	HMCN2	ENSP00000485357.1:p.(Arg4685Cys)	missense_variant	SNV	rs150277852
	chr9:92310218	["C","T"]	300.01	0.1431	99.8569	0.053104	0.09412	0.57261	NOL8	ENSP00000401177.2:p.(Arg880His)	missense_variant	SNV	rs138111378
	chr19:46921560	["G","C"]	183	0.0872883	99.9127	-0.06782	0.12021	0.57263	ARHGAP35	ENSP00000385720.2:p.(Ser962Thr)	missense_variant	SNV	rs140857154
	chr14:54995765	["C","T"]	362	0.172669	99.8273	0.048284	0.085585	0.57264	WDHD1	ENSP00000353793.3:p.(Asp331Asn)	missense_variant	SNV	rs143976463
	chr6:143772452	["G","T"]	43.001	0.0205109	99.9795	-0.13989	0.24797	0.57265	PHACTR2	ENSP00000417038.2:p.(Gly476Val)	missense_variant	SNV	rs201932078
	chr22:39231782	["G","A"]	65	0.0310041	99.969	-0.11385	0.2018	0.57265	PDGFB	ENSP00000330382.6:p.(Thr99Met)	missense_variant	SNV	rs139127455	likely benign	not provided
	chr19:44476968	["T","C"]	95.044	0.0453346	99.9547	0.094119	0.16683	0.57265	ZNF180	ENSP00000221327.3:p.(Ser505Gly)	missense_variant	SNV	rs202025354
	chr12:10801937	["T","C"]	286.06	0.136446	99.8636	0.054151	0.095987	0.57265	TAS2R7	ENSP00000240687.2:p.(Ile212Val)	missense_variant	SNV	rs144996309
	chr5:66025985	["A","G"]	44.014	0.020994	99.979	0.13818	0.24495	0.57267	ERBIN		intron_variant, splice_region_variant	SNV	rs374136182	likely benign	not provided
	chr20:41350306	["G","T"]	63.001	0.0300506	99.9699	0.1155	0.20475	0.57267	LPIN3	ENSP00000487971.1:p.(Met338Ile)	missense_variant	SNV	rs141715302
	chr10:38123017	["A","G"]	237.01	0.11305	99.8869	0.059649	0.10574	0.57267	AL117339.5		NMD_transcript_variant, intron_variant	SNV	rs188818965
	chr10:73637829	["C","G"]	41.001	0.0195569	99.9804	-0.14314	0.25375	0.57268	MYOZ1	ENSP00000352272.4:p.(Gly56Ala)	missense_variant	SNV	rs200945452	uncertain significance	not provided
	chr10:97476895	["G","A"]	51.001	0.0243267	99.9757	0.12837	0.22755	0.57268	MMS19	ENSP00000359818.1:p.(Arg188Cys)	missense_variant	SNV	rs143513996
	chr9:123382066	["G","A"]	177.01	0.0844312	99.9156	-0.069143	0.12257	0.57268	DENND1A	ENSP00000362727.2:p.(Pro799Leu)	missense_variant	SNV	rs376967578
	chr13:51816941	["C","T"]	206.01	0.0982638	99.9017	0.063941	0.11335	0.57268	TMEM272	ENSP00000490137.1:p.(Trp48Ter)	stop_gained	SNV	rs748050854
	chr3:128993103	["C","A"]	643	0.306702	99.6933	-0.036049	0.063904	0.57268	KIAA1257	ENSP00000265068.5:p.(Asp68Tyr)	missense_variant	SNV	rs115301439
	chr16:10767516	["G","A"]	50	0.0238493	99.9762	0.12967	0.22986	0.57269	TVP23A		NMD_transcript_variant, intron_variant	SNV	rs960854874
	chr13:23355339	["G","T"]	42.002	0.0200343	99.98	-0.14152	0.25087	0.5727	SACS	ENSP00000371729.3:p.(Pro425Thr)	missense_variant	SNV	rs142024534	likely benign	Spastic paraplegia
	chr9:37541580	["C","A"]	54.001	0.0257577	99.9742	-0.12474	0.22113	0.5727	AL513165.2		3_prime_UTR_variant, NMD_transcript_variant	SNV	rs181709089
	chr9:37541580	["C","A"]	54.001	0.0257577	99.9742	-0.12474	0.22113	0.5727	FBXO10	ENSP00000403802.2:p.(Gln63His)	missense_variant	SNV	rs181709089
	chr1:160166657	["C","T"]	194	0.0925352	99.9075	-0.066114	0.11721	0.5727	ATP1A4	ENSP00000357060.4:p.(Arg393Cys)	missense_variant	SNV	rs148126609
	chr15:100051679	["G","A"]	182	0.0868114	99.9132	0.068184	0.12088	0.57271	ADAMTS17	ENSP00000268070.4:p.(Pro783Leu)	missense_variant	SNV	rs144007074	likely benign, uncertain significance	Weill-Marchesani 4 syndrome, recessive, not provided
	chr8:43056317	["G","A"]	242	0.11543	99.8846	-0.05921	0.10497	0.57271	AC110275.1		NMD_transcript_variant, intron_variant	SNV	rs528219307
	chr1:222629772	["A","G"]	242.01	0.115435	99.8846	0.058952	0.10451	0.57271	MIA3	ENSP00000340900.5:p.(Asp851Gly)	missense_variant	SNV	rs61738962
	chr13:42300298	["A","G"]	428	0.20415	99.7959	-0.044587	0.079048	0.57272	AKAP11	ENSP00000025301.2:p.(Ile518Val)	missense_variant	SNV	rs141392488
	chr12:113174650	["T","C"]	1256.2	0.599189	99.4008	-0.025918	0.045951	0.57272	DDX54	ENSP00000323858.7:p.(Tyr353Cys)	missense_variant	SNV	rs147338699
	chr9:127896289	["G","A"]	50	0.0238493	99.9762	-0.12976	0.23006	0.57273	ST6GALNAC6	ENSP00000362235.1:p.(Arg24Ter)	stop_gained	SNV	rs151098507
	chr6:4032374	["G","A"]	628.02	0.299556	99.7004	-0.036627	0.064937	0.57273	PRPF4B	ENSP00000433547.1:p.(Arg286His)	NMD_transcript_variant, missense_variant	SNV	rs45509297
	chr3:146461958	["TA","T"]	137.92	0.0657858	99.9342	-0.077878	0.13808	0.57274	PLSCR2		intron_variant, splice_region_variant	deletion	rs147297614
	chr2:201536109	["C","T"]	460.04	0.219432	99.7806	-0.042655	0.075626	0.57274	C2CD6	ENSP00000409937.1:p.(Arg473Lys)	missense_variant	SNV	rs78719588
	chr5:76606270	["A","G"]	348.01	0.165996	99.834	0.049546	0.087852	0.57277	IQGAP2	ENSP00000274364.6:p.(Met442Val)	missense_variant	SNV	rs73766943
	chr10:71811550	["G","A"]	32.002	0.0152645	99.9847	-0.16201	0.28727	0.57278	CDH23	ENSP00000224721.8:p.(Ala3085Thr)	missense_variant	SNV	rs369395479	benign, uncertain significance	Autosomal recessive nonsyndromic hearing loss 12, Usher syndrome type 1, Usher syndrome type 1D, not provided, not specified
	chr19:55174586	["G","C"]	64.004	0.030529	99.9695	0.11458	0.20317	0.57278	SYT5	ENSP00000346265.2:p.(Ile297Met)	missense_variant	SNV	rs202177638
	chr4:75884594	["C","G"]	193.01	0.092063	99.9079	-0.065871	0.1168	0.57278	PPEF2	ENSP00000286719.6:p.(Arg249Pro)	missense_variant, splice_region_variant	SNV	rs138968088
	chr1:155055974	["C","A"]	380	0.181254	99.8187	-0.047095	0.083506	0.57278	ADAM15	ENSP00000349436.2:p.(Leu240Met)	missense_variant	SNV	rs77062647	benign	not provided
	chr16:1367717	["T","C"]	104.25	0.0497257	99.9503	-0.08992	0.15945	0.57279	UNKL	ENSP00000422852.2:p.(Gln576Arg)	missense_variant	SNV	rs377524509
	chr9:116396504	["T","C"]	168	0.0801336	99.9199	0.070986	0.12587	0.57279	PAPPA		intron_variant, splice_region_variant	SNV	rs201576697
	chr11:122851761	["G","A"]	221.17	0.105495	99.8945	0.061924	0.1098	0.57279	CRTAM	ENSP00000227348.4:p.(Val88Ile)	missense_variant	SNV	rs145794813
	chr3:58150006	["T","G"]	277.01	0.13213	99.8679	-0.05536	0.098164	0.57279	FLNB		intron_variant, splice_region_variant	SNV	rs185737810	likely benign	FLNB-Related Spectrum Disorders, not provided
	chr3:186620845	["G","A"]	750.01	0.357744	99.6423	0.033851	0.060024	0.57279	AHSG	ENSP00000273784.5:p.(Arg341His)	missense_variant	SNV	rs77385737	benign	not provided
	chr1:153812083	["G","A"]	1094.1	0.52187	99.4781	-0.027775	0.049251	0.57279	GATAD2B	ENSP00000357644.4:p.(Ala490Val)	missense_variant	SNV	rs145131801	benign, likely benign	not provided, not specified
	chr17:4453144	["C","T"]	41.001	0.0195569	99.9804	0.1431	0.25376	0.5728	SPNS3	ENSP00000347721.2:p.(Ala351Val)	missense_variant	SNV	rs377670574
	chr11:6108104	["C","T"]	143	0.0682089	99.9318	0.076697	0.13601	0.57281	OR56B4	ENSP00000321196.2:p.(Ala109Val)	missense_variant	SNV	rs61745227
	chr7:17327755	["G","A"]	162.07	0.077305	99.9227	-0.072468	0.12851	0.57281	AHR		intron_variant, splice_region_variant	SNV	rs201628252	likely benign	not provided
	chr7:17327755	["G","A"]	162.07	0.077305	99.9227	-0.072468	0.12851	0.57281	AC019117.3		intron_variant, splice_region_variant	SNV	rs201628252	likely benign	not provided
	chr12:117288144	["C","T"]	70.003	0.0333904	99.9666	0.10954	0.19425	0.57282	NOS1	ENSP00000477999.1:p.(Val353Ile)	missense_variant	SNV	rs202090735
	chr1:18906169	["G","A"]	236	0.112569	99.8874	0.059707	0.10588	0.57282	AL080251.1		NMD_transcript_variant, intron_variant	SNV	rs192356465
	chr5:168204594	["G","A"]	793.03	0.378264	99.6217	-0.032559	0.057738	0.57282	TENM2	ENSP00000429430.1:p.(Arg1266Gln)	missense_variant	SNV	rs141103827
	chr21:29061315	["C","A"]	344.01	0.164088	99.8359	0.049069	0.087018	0.57283	CCT8	ENSP00000286788.4:p.(Val463Leu)	missense_variant	SNV	rs143008071
	chr3:120167051	["A","G"]	36.002	0.0171724	99.9828	-0.15276	0.27092	0.57284	GPR156	ENSP00000417261.1:p.(Leu809Ser)	missense_variant	SNV	rs368972949
	chr3:50290472	["C","G"]	41.002	0.0195574	99.9804	0.14323	0.25401	0.57285	IFRD2	ENSP00000402849.3:p.(Gly124Ala)	missense_variant, splice_region_variant	SNV	rs200453681
	chr17:41525185	["A","G"]	199.02	0.0949296	99.9051	-0.065216	0.11566	0.57285	KRT19		intron_variant, splice_region_variant	SNV	rs374344709
	chr14:53054467	["T","C"]	196.02	0.0934987	99.9065	0.065498	0.11616	0.57286	DDHD1	ENSP00000327104.5:p.(His803Arg)	missense_variant	SNV	rs144016130	benign, uncertain significance	Hereditary spastic paraplegia, Hereditary spastic paraplegia 28, not provided
	chr13:38880543	["A","G"]	490.09	0.233766	99.7662	-0.041534	0.073665	0.57287	FREM2	ENSP00000280481.7:p.(His3089Arg)	missense_variant	SNV	rs76949956	benign, likely benign	Fraser syndrome 2, not provided, not specified
	chr2:73573288	["G","C"]	38.001	0.0181259	99.9819	0.14862	0.2636	0.57288	ALMS1	ENSP00000482968.1:p.(Arg3804Thr)	missense_variant	SNV	rs201028172	uncertain significance	Alstrom syndrome, not provided
	chr6:63694644	["G","A"]	477.02	0.227532	99.7725	-0.04206	0.074599	0.57288	PHF3	ENSP00000262043.3:p.(Ala854Thr)	missense_variant	SNV	rs73441021
	chr16:89770570	["G","A"]	564.03	0.269034	99.731	0.038894	0.068984	0.57288	FANCA	ENSP00000373952.3:p.(Pro739Leu)	missense_variant	SNV	rs45441106	benign, likely benign	Fanconi anemia, Fanconi anemia complementation group A, not provided, not specified
	chr9:124467725	["G","A"]	44	0.0209874	99.979	0.13518	0.23976	0.57289	ADGRD2	ENSP00000335156.2:p.(Gly678Asp)	missense_variant	SNV	rs182122146
	chr10:124618660	["G","A"]	125	0.0596232	99.9404	0.082131	0.14568	0.57289	AC068896.1		3_prime_UTR_variant, NMD_transcript_variant	SNV	rs113746889
	chr12:122702781	["G","A"]	489.01	0.233251	99.7667	0.041387	0.073407	0.57289	HCAR2	ENSP00000375066.2:p.(Pro168Leu)	missense_variant	SNV	rs145014727
	chr3:50114190	["C","T"]	148	0.0705938	99.9294	-0.07542	0.13378	0.57292	RBM5	ENSP00000343054.3:p.(Ala593Val)	missense_variant	SNV	rs150564071
	chr15:85769057	["T","A"]	172	0.0820415	99.918	0.070085	0.12432	0.57293	KLHL25	ENSP00000336800.5:p.(Ser252Cys)	missense_variant	SNV	rs140172232
	chr10:50841885	["C","G"]	90.005	0.0429311	99.9571	-0.096634	0.17142	0.57294	A1CF	ENSP00000378868.3:p.(Lys122Asn)	missense_variant	SNV	rs181537708
	chr5:140807558	["G","A"]	152	0.0725018	99.9275	0.07392	0.13112	0.57294	PCDHA4	ENSP00000435300.1:p.(Arg124Lys)	missense_variant	SNV	rs561978404
	chr1:34757394	["C","T"]	246	0.117338	99.8827	-0.058467	0.10371	0.57294	GJB5	ENSP00000340811.1:p.(Arg22Cys)	missense_variant	SNV	rs116644255
	chr8:54628836	["C","T"]	188.01	0.089678	99.9103	-0.067085	0.11901	0.57296	RP1	ENSP00000220676.1:p.(Arg1652Cys)	missense_variant	SNV	rs151328121	likely benign	not provided
	chr7:143876371	["C","T"]	99.002	0.0472225	99.9528	0.092232	0.16362	0.57297	TCAF1	ENSP00000419235.1:p.(Ala80Thr)	missense_variant	SNV	rs150435300
	chr1:26328813	["C","G"]	222.01	0.105896	99.8941	-0.061073	0.10835	0.57297	CRYBG2	ENSP00000310435.6:p.(Glu1459Gln)	missense_variant	SNV	rs115089365
	chr2:74395683	["A","G"]	256.07	0.122142	99.8779	0.057321	0.10169	0.57298	AC005041.1		3_prime_UTR_variant, NMD_transcript_variant	SNV	rs191919696
	chr19:4488814	["G","A"]	52	0.0248032	99.9752	-0.12702	0.22535	0.57299	HDGFL2	ENSP00000483345.1:p.(Asp143Asn)	missense_variant	SNV	rs367904154
	chr16:10431092	["C","T"]	78.001	0.0372053	99.9628	-0.10386	0.18426	0.57299	ATF7IP2	ENSP00000379808.2:p.(His158Tyr)	missense_variant	SNV	rs150784930
	chr9:128584432	["G","A"]	56	0.0267112	99.9733	-0.1224	0.21716	0.573	SPTAN1	ENSP00000487444.1:p.(Asp782Asn)	missense_variant	SNV	rs199720383	benign, likely benign	Developmental and epileptic encephalopathy, 5, Early infantile epileptic encephalopathy with suppression bursts, not provided
	chr16:1968657	["G","A"]	127	0.0605772	99.9394	0.081439	0.14449	0.573	RNF151	ENSP00000456566.1:p.(Arg157His)	missense_variant	SNV	rs148515396
	chr11:124895901	["A","T"]	76.042	0.0362709	99.9637	-0.10508	0.18643	0.57302	ROBO4	ENSP00000304945.3:p.(Tyr231Asn)	missense_variant	SNV	rs149517154	uncertain significance	Aortic valve disease 3
	chr18:80096064	["G","A"]	111	0.0529454	99.9471	0.086951	0.15427	0.57302	AC090360.1		3_prime_UTR_variant, NMD_transcript_variant	SNV	rs558552877
	chr20:36023683	["C","T"]	122	0.0581922	99.9418	0.082956	0.14719	0.57302	CNBD2	ENSP00000363084.3:p.(Arg451Trp)	missense_variant	SNV	rs151169935
	chr10:102901657	["CAGA","C"]	45.002	0.0214653	99.9785	0.13658	0.24233	0.57303	BORCS7-ASMT		3_prime_UTR_variant, NMD_transcript_variant	deletion	rs796946519
	chr1:201200404	["T","C"]	173.01	0.0825233	99.9175	0.069694	0.12366	0.57303	IGFN1	ENSP00000334714.4:p.(Met209Thr)	missense_variant	SNV	rs199649936
	chr2:227164758	["TGCTCCTGCTGCC","T"]	203.22	0.096933	99.9031	-0.064529	0.11449	0.57303	COL4A3	ENSP00000379823.3:p.(Pro15_Leu18del)	inframe_deletion	deletion	rs570469692	likely benign	not provided
	chr19:1057961	["G","A"]	55	0.0262342	99.9738	0.12354	0.2192	0.57304	ABCA7	ENSP00000263094.6:p.(Val1643Met)	missense_variant	SNV	rs141237099
	chr18:45952604	["G","A"]	212	0.101121	99.8989	0.063195	0.11213	0.57304	EPG5	ENSP00000282041.4:p.(Arg350Cys)	missense_variant	SNV	rs148098259	likely benign	Vici syndrome
	chr4:78407693	["C","T"]	356.01	0.169812	99.8302	0.04824	0.085595	0.57304	FRAS1	ENSP00000422834.2:p.(Ala1387Val)	missense_variant	SNV	rs201864889	benign, uncertain significance	Fraser syndrome 1, not provided
	chr11:55935622	["AT","A"]	611.07	0.291472	99.7085	-0.037102	0.065833	0.57305	OR5I1	ENSP00000301532.3:p.(Ile260PhefsTer28)	frameshift_variant	deletion	rs75874128
	chr7:141666403	["A","G"]	704.05	0.335822	99.6642	0.034557	0.061318	0.57305	KIAA1147	ENSP00000445768.1:p.(Met235Thr)	missense_variant	SNV	rs201876806
	chr3:184243634	["G","A"]	94.002	0.0448376	99.9552	-0.094474	0.16764	0.57306	ALG3		intron_variant, splice_region_variant	SNV	rs190571910	likely benign, uncertain significance	ALG3-CDG, not specified
	chr12:20855146	["T","TAATTG"]	555	0.264727	99.7353	-0.03892	0.069064	0.57307	SLCO1B3	ENSP00000370956.3:p.(Asp70GlufsTer13)	frameshift_variant	insertion	rs558592800	benign, uncertain significance	Rotor syndrome, not provided
	chr12:20855146	["T","TAATTG"]	555	0.264727	99.7353	-0.03892	0.069064	0.57307	AC011604.2	ENSP00000441269.1:p.(Asp70GlufsTer13)	frameshift_variant	insertion	rs558592800	benign, uncertain significance	Rotor syndrome, not provided
	chr9:101613380	["G","A"]	38.001	0.0181259	99.9819	-0.14858	0.26365	0.57308	GRIN3A	ENSP00000355155.3:p.(Thr921Met)	missense_variant	SNV	rs144712629
	chr19:14083319	["G","A"]	74.09	0.0353399	99.9647	-0.1052	0.18668	0.57308	C19orf67	ENSP00000449137.1:p.(Arg229Cys)	missense_variant	SNV	rs566031591
	chr9:132328030	["T","C"]	483.06	0.230413	99.7696	0.041735	0.07406	0.57308	SETX	ENSP00000224140.5:p.(Lys1190Glu)	missense_variant	SNV	rs35473230	benign	Amyotrophic lateral sclerosis type 4, Spinocerebellar ataxia, autosomal recessive, with axonal neuropathy 2, not provided, not specified
	chr1:84952244	["G","A"]	41.002	0.0195574	99.9804	-0.14308	0.25391	0.57309	MCOLN2	ENSP00000359640.3:p.(Thr249Met)	missense_variant, splice_region_variant	SNV	rs143836912
	chr19:1360137	["C","G"]	113	0.0538994	99.9461	0.086329	0.1532	0.57309	MUM1	ENST00000415183.6:c.219C>G(p.(Ala73=))	splice_region_variant, synonymous_variant	SNV	rs141186155
	chr11:58943594	["C","T"]	99.003	0.047223	99.9528	-0.092063	0.16338	0.5731	GLYATL1	ENSP00000300079.5:p.(Arg26Ter)	stop_gained	SNV	rs147536227
	chr2:235670506	["C","T"]	161.06	0.0768233	99.9232	-0.072385	0.12846	0.5731	AGAP1	ENSP00000386897.1:p.(Ser136Phe)	missense_variant	SNV	rs552914893
	chr6:42925516	["G","A"]	919.01	0.438354	99.5616	0.030384	0.053921	0.5731	PTCRA	ENSP00000477815.1:p.(Arg242Gln)	missense_variant	SNV	rs146531157	benign	not provided
	chr1:156860944	["G","A"]	253.01	0.120682	99.8793	0.05788	0.10272	0.57311	NTRK1	ENSP00000431418.1:p.(Gly4Ser)	missense_variant	SNV	rs556840308	likely benign, uncertain significance	Hereditary insensitivity to pain with anhidrosis, not provided
	chr10:119676692	["C","T"]	450.03	0.214658	99.7853	0.043184	0.076636	0.57311	BAG3	ENSP00000358081.3:p.(Pro380Ser)	missense_variant	SNV	rs144692954	benign, likely benign	Atrial fibrillation, Cardiovascular phenotype, Dilated cardiomyopathy 1HH, Myofibrillar myopathy 6, Myofibrillar myopathy 6, not provided, not specified
	chr19:58262698	["C","T"]	30.003	0.014311	99.9857	-0.16726	0.29685	0.57312	AC020915.6		NMD_transcript_variant, intron_variant	SNV	rs144719266
	chr19:58262698	["C","T"]	30.003	0.014311	99.9857	-0.16726	0.29685	0.57312	ZNF544	ENSP00000469635.1:p.(Arg698Trp)	missense_variant	SNV	rs144719266
	chr7:965507	["G","A"]	69.001	0.0329125	99.9671	0.11025	0.19566	0.57312	COX19		NMD_transcript_variant, intron_variant	SNV	rs778023451
	chr11:119186200	["C","A"]	111	0.0529454	99.9471	0.087085	0.15455	0.57312	PDZD3	ENSP00000431164.1:p.(Ser13Tyr)	missense_variant	SNV	rs202218681
	chr5:113591216	["T","A"]	59.006	0.028145	99.9719	-0.11921	0.21157	0.57313	YTHDC2	ENSP00000161863.4:p.(Phe1334Tyr)	missense_variant	SNV	rs200971375
	chr2:95867557	["C","T"]	509.17	0.242867	99.7571	0.04046	0.071808	0.57313	ANKRD36C	ENSP00000403302.1:p.(Asp1189Asn)	missense_variant	SNV	rs201253379
	chr19:54160909	["C","T"]	37	0.0176485	99.9824	-0.15091	0.26783	0.57314	TMC4	ENSP00000477627.1:p.(Ala654Thr)	missense_variant	SNV	rs780313415
	chr2:27222941	["G","A"]	39	0.0186024	99.9814	-0.14311	0.25399	0.57314	CAD	ENSP00000264705.3:p.(Arg238His)	missense_variant	SNV	rs374198129	likely benign	not provided
	chr4:78591577	["C","T"]	63.003	0.0300515	99.9699	0.11558	0.20513	0.57314	ANXA3	ENSP00000264908.6:p.(Ser146Phe)	missense_variant	SNV	rs150941496
	chr14:93115310	["C","A"]	354.29	0.168991	99.831	0.048607	0.086269	0.57314	ITPK1		intron_variant, splice_region_variant	SNV	rs576911104
	chr2:61229539	["ACTT","A"]	1188.5	0.566897	99.4331	0.027106	0.048108	0.57314	USP34		intron_variant, splice_region_variant	deletion	rs112467196
	chr16:89860787	["C","G"]	650.01	0.310045	99.69	-0.036241	0.064323	0.57315	SPIRE2	ENSP00000367494.3:p.(Leu523Val)	missense_variant	SNV	rs145224537
	chr10:119174595	["G","GA"]	57.024	0.0271996	99.9728	-0.12129	0.2153	0.57318	PRDX3		intron_variant, splice_region_variant	insertion	rs761279303
	chr17:10398619	["C","T"]	153	0.0729788	99.927	0.07423	0.13176	0.57318	MYH8	ENSP00000384330.2:p.(Ala1335Thr)	missense_variant	SNV	rs142232788	uncertain significance	Hecht syndrome
	chr1:59864629	["T","C"]	37.002	0.0176494	99.9824	0.15053	0.2672	0.5732	HOOK1		intron_variant, splice_region_variant	SNV	rs370037612
	chr12:103777876	["G","A"]	69.003	0.0329134	99.9671	-0.11033	0.19585	0.57322	NT5DC3	ENSP00000376615.3:p.(Pro534Ser)	missense_variant	SNV	rs146838693
	chr7:157417223	["C","T"]	58.001	0.0276656	99.9723	0.12044	0.21382	0.57325	DNAJB6		3_prime_UTR_variant, NMD_transcript_variant	SNV	rs148354776
	chr19:12867658	["C","T"]	62.066	0.0296046	99.9704	0.1163	0.20647	0.57325	MAST1		intron_variant, splice_region_variant	SNV	rs368832327
	chr1:54173290	["T","C"]	63.003	0.0300515	99.9699	0.11354	0.20157	0.57325	AL357673.1		NMD_transcript_variant, intron_variant	SNV	rs569277350
	chr1:21878238	["C","T"]	50	0.0238493	99.9762	-0.12944	0.2298	0.57326	HSPG2	ENSP00000363827.3:p.(Arg878His)	missense_variant	SNV	rs149479865	uncertain significance	Lethal Kniest-like syndrome, Schwartz-Jampel syndrome, not provided
	chr5:176371743	["A","G"]	168.01	0.0801383	99.9199	0.069932	0.12415	0.57326	ARL10	ENSP00000308496.5:p.(Met195Val)	missense_variant	SNV	rs143925981
	chr19:12757991	["A","G"]	480.04	0.228972	99.771	-0.041791	0.074195	0.57326	BEST2	ENSP00000448310.1:p.(Ser482Gly)	missense_variant	SNV	rs150419376
	chr3:160419447	["G","C"]	543.03	0.259017	99.741	-0.039611	0.070325	0.57326	AC079594.2		NMD_transcript_variant, intron_variant	SNV	rs76165638
	chr3:160419447	["G","C"]	543.03	0.259017	99.741	-0.039611	0.070325	0.57326	SMC4	ENSP00000349961.3:p.(Lys587Asn)	missense_variant	SNV	rs76165638
	chr5:135449651	["C","A"]	55	0.0262342	99.9738	-0.12351	0.21928	0.57327	TIFAB	ENSP00000440509.1:p.(Val97Phe)	missense_variant	SNV	rs201927720
	chr12:322419	["G","C"]	72.001	0.0343434	99.9657	-0.10788	0.19153	0.57327	KDM5A	ENSP00000382688.2:p.(His808Gln)	missense_variant, splice_region_variant	SNV	rs200653421
	chr13:44160669	["C","T"]	116	0.0553303	99.9447	0.085111	0.15111	0.57327	SMIM2	ENSP00000383270.1:p.(Ala63Thr)	missense_variant	SNV	rs17065474
	chr16:4556551	["T","C"]	171.01	0.0815693	99.9184	-0.070041	0.12435	0.57327	C16orf96	ENSP00000415027.3:p.(Leu21Pro)	missense_variant	SNV	rs191227556
	chr3:9502314	["A","AAGAG"]	64.225	0.0306344	99.9694	0.11454	0.20337	0.57328	LHFPL4		intron_variant, splice_region_variant	insertion	rs748612761
	chr12:6640122	["G","C"]	95.002	0.0453146	99.9547	-0.093938	0.16678	0.57328	ACRBP	ENSP00000229243.2:p.(Arg455Gly)	missense_variant	SNV	rs148213737
	chr13:59970971	["G","T"]	1044.2	0.498068	99.5019	0.028387	0.050401	0.57328	DIAPH3	ENSP00000383178.3:p.(Pro614Thr)	missense_variant	SNV	rs200018583	benign, likely benign	Autosomal dominant auditory neuropathy 1, not provided
	chr19:57912046	["C","T"]	45	0.0214643	99.9785	0.13649	0.24234	0.57329	AC010326.2		NMD_transcript_variant, intron_variant	SNV	rs371754047
	chr8:113314584	["T","C"]	62.012	0.0295788	99.9704	0.11623	0.20637	0.5733	CSMD3	ENSP00000297405.5:p.(Asn130Asp)	missense_variant	SNV	rs144647346
	chr12:64875571	["A","C"]	149.01	0.0710756	99.9289	-0.075032	0.13323	0.5733	TBC1D30	ENSP00000440207.1:p.(Glu690Ala)	missense_variant	SNV	rs568324238
	chr12:32878375	["T","C"]	271.11	0.129316	99.8707	0.055466	0.098483	0.5733	PKP2	ENSP00000070846.6:p.(Ser169Gly)	missense_variant	SNV	rs139139859	benign, likely benign, uncertain significance	Arrhythmogenic right ventricular cardiomyopathy, Arrhythmogenic right ventricular dysplasia 9, Cardiomyopathy, Cardiovascular phenotype, Hypertrophic cardiomyopathy, not provided, not specified
	chr6:46884121	["T","C"]	168.03	0.0801479	99.9199	0.070396	0.12499	0.57331	ADGRF5	ENSP00000265417.6:p.(Asn160Ser)	missense_variant	SNV	rs115136473
	chr7:987464	["C","T"]	31	0.0147865	99.9852	-0.16435	0.29186	0.57335	CYP2W1	ENSP00000310149.7:p.(Thr359Met)	missense_variant	SNV	rs752143691
	chr16:11484916	["C","G"]	35.001	0.016695	99.9833	-0.15466	0.27465	0.57335	AC099489.1	ENSP00000470478.2:p.(Gly689Ala)	missense_variant	SNV	rs539771096
	chr19:758474	["C","T"]	103	0.0491295	99.9509	-0.090369	0.16048	0.57335	MISP	ENSP00000215582.4:p.(Arg510Trp)	missense_variant	SNV	rs143026376
	chr17:7075358	["A","G"]	432.02	0.206067	99.7939	-0.044139	0.078381	0.57335	CLEC10A		splice_donor_variant	SNV	rs62619837
	chr4:78407692	["G","T"]	356.02	0.169816	99.8302	0.048196	0.085595	0.57339	FRAS1	ENSP00000422834.2:p.(Ala1387Ser)	missense_variant	SNV	rs200689785	uncertain significance	Fraser syndrome 1
	chr15:85743639	["C","T"]	91.001	0.0434062	99.9566	0.09594	0.17039	0.5734	AKAP13	ENSP00000354718.2:p.(Arg2740Trp)	missense_variant	SNV	rs116329657
	chr10:50009648	["G","C"]	137	0.065347	99.9347	0.078208	0.13891	0.57341	AGAP6	ENSP00000400972.3:p.(Ser508Thr)	missense_variant	SNV	rs200482356
	chr12:131960876	["A","G"]	1735.2	0.827665	99.1723	-0.022086	0.039226	0.57341	EP400	ENSP00000374212.2:p.(Asn86Ser)	missense_variant	SNV	rs117023015	benign	not provided
	chr7:142027157	["T","C"]	70.005	0.0333914	99.9666	-0.10947	0.19443	0.57342	MGAM	ENSP00000417515.2:p.(Ile342Thr)	missense_variant	SNV	rs200058369
	chr19:58548597	["G","A"]	185.66	0.0885571	99.9114	0.067322	0.11958	0.57343	TRIM28		intron_variant, splice_region_variant	SNV	rs188625169
	chr1:3769786	["G","C"]	50.001	0.0238497	99.9762	-0.12951	0.23004	0.57344	CCDC27	ENSP00000294600.2:p.(Glu583Gln)	missense_variant	SNV	rs143085428
	chr9:104132013	["A","G"]	144.05	0.0687098	99.9313	0.076315	0.13555	0.57344	SMC2	ENSP00000286398.7:p.(Asn999Ser)	missense_variant	SNV	rs201268937
	chr1:160951056	["C","T"]	190	0.0906272	99.9094	-0.066437	0.11801	0.57344	ITLN2	ENSP00000357008.3:p.(Ser143Asn)	missense_variant	SNV	rs147123034
	chr18:74635125	["G","A"]	370.01	0.176489	99.8235	0.047657	0.08465	0.57344	ZNF407	ENSP00000299687.4:p.(Gly1369Asp)	missense_variant	SNV	rs34141917	benign	not provided, not specified
	chr5:1212360	["C","T"]	57.001	0.0271886	99.9728	-0.12124	0.21537	0.57347	SLC6A19	ENSP00000305302.10:p.(Thr180Met)	missense_variant	SNV	rs141487939	uncertain significance	Neutral 1 amino acid transport defect
	chr1:171719174	["T","C"]	84.001	0.0400673	99.9599	0.099966	0.17757	0.57347	VAMP4	ENSP00000236192.7:p.(Lys54Arg)	missense_variant	SNV	rs145867825
	chr1:92289110	["C","T"]	1000	0.476985	99.523	-0.029067	0.051633	0.57347	GLMN	ENSP00000359385.3:p.(Ala146Thr)	missense_variant	SNV	rs61754623	benign	Glomuvenous malformation, not provided
	chr1:181049076	["G","A"]	1744	0.831863	99.1681	0.02193	0.038958	0.57349	MR1	ENSP00000477563.1:p.(Arg31His)	missense_variant	SNV	rs41268456	pathogenic	Immunodeficiency
	chr5:141187193	["C","T"]	64.002	0.030528	99.9695	0.11438	0.2032	0.5735	AC244517.6		3_prime_UTR_variant, NMD_transcript_variant	SNV	rs1039233257
	chr2:151650675	["C","G"]	390.01	0.186029	99.814	0.046419	0.082463	0.5735	NEB	ENSP00000484342.1:p.(Val2376Leu)	missense_variant	SNV	rs141155976	likely benign, uncertain significance	Nemaline myopathy 2, not provided, not specified
	chr19:10683974	["AGT","A"]	786.04	0.37493	99.6251	0.03287	0.058393	0.5735	ILF3		intron_variant, splice_region_variant	deletion	rs367969987
	chr5:53101369	["G","A"]	1055	0.50322	99.4968	0.028191	0.050083	0.57352	MOCS2	ENSP00000380157.3:p.(His123Tyr)	missense_variant	SNV	rs2233218	benign, likely benign, uncertain significance	Sulfite oxidase deficiency due to molybdenum cofactor deficiency type B, not provided, not specified
	chr12:132801913	["G","C"]	126	0.0601002	99.9399	0.081684	0.14512	0.57353	GOLGA3	ENSP00000204726.3:p.(Leu552Val)	missense_variant	SNV	rs140816650
	chr20:45223286	["G","C"]	136	0.06487	99.9351	0.078515	0.1395	0.57354	SEMG2	ENSP00000361855.3:p.(Glu552Gln)	missense_variant	SNV	rs139977707
	chr10:60886229	["G","A"]	377.01	0.179828	99.8202	-0.04708	0.083645	0.57354	RHOBTB1	ENST00000357917.4:c.1458C>T(p.(Asp486=))	splice_region_variant, synonymous_variant	SNV	rs144676711
	chr15:100580576	["C","T"]	99.002	0.0472225	99.9528	-0.092088	0.16362	0.57356	LINS1	ENSP00000318423.8:p.(Met89Ile)	missense_variant	SNV	rs150280970	uncertain significance	History of neurodevelopmental disorder
	chr19:40625850	["C","T"]	220	0.104937	99.8951	0.061392	0.10908	0.57356	LTBP4		intron_variant, splice_region_variant	SNV	rs116042470	benign, likely benign	not provided
	chr2:96550692	["G","A"]	90.005	0.0429311	99.9571	0.095379	0.16947	0.57357	ARID5A	ENSP00000350078.3:p.(Glu177Lys)	missense_variant	SNV	rs56060938
	chr22:23573558	["G","A"]	348	0.165991	99.834	0.049087	0.087222	0.57358	IGLL1	ENSP00000329312.2:p.(Thr117Ile)	missense_variant	SNV	rs143780139	likely benign, uncertain significance	Agammaglobulinemia 2, autosomal recessive, not provided
	chr15:40034319	["T","C"]	35.003	0.0166959	99.9833	0.15464	0.27479	0.57359	EIF2AK4		intron_variant, splice_region_variant	SNV	rs149623425
	chr6:110392951	["C","T"]	431	0.205581	99.7944	0.044216	0.078569	0.57359	DDO	ENSP00000357920.3:p.(Val312Met)	missense_variant	SNV	rs145420173
	chr4:129106594	["A","T"]	53.141	0.0253475	99.9747	0.12573	0.22342	0.5736	C4orf33	ENSP00000281146.4:p.(Glu63Asp)	missense_variant	SNV	rs150207764
	chr11:60946574	["A","G"]	92.002	0.0438836	99.9561	0.095358	0.16945	0.57361	SLC15A3	ENSP00000227880.2:p.(Leu269Pro)	missense_variant	SNV	rs149694525
	chr15:42775578	["C","G"]	100	0.0476985	99.9523	0.0915	0.1626	0.57362	TTBK2	ENSP00000479984.1:p.(Ala924Pro)	missense_variant	SNV	rs200124857	benign, likely benign, uncertain significance	Spinocerebellar ataxia type 11, not provided, not specified
	chr16:87689965	["G","T"]	128	0.0610541	99.9389	0.081008	0.14396	0.57362	JPH3	ENSP00000284262.2:p.(Gln535His)	missense_variant	SNV	rs543238672	likely benign	not provided
	chr1:169380573	["G","A"]	183.01	0.0872931	99.9127	0.067649	0.12022	0.57362	BLZF1	ENSP00000327541.2:p.(Arg254Gln)	missense_variant	SNV	rs148310730
	chr7:92447905	["G","C"]	245	0.116861	99.8831	0.058691	0.1043	0.57362	GATAD1	ENSP00000287957.3:p.(Gly59Ala)	missense_variant	SNV	rs531449433	likely benign	Cardiovascular phenotype, Dilated cardiomyopathy 2B, not provided, not specified
	chr1:103074784	["A","T"]	43.002	0.0205113	99.9795	-0.13954	0.24797	0.57363	COL11A1		intron_variant, splice_region_variant	SNV	rs371357098	likely benign, uncertain significance	Fibrochondrogenesis 1, Stickler syndrome type 2, not provided
	chr3:108358161	["G","A"]	62.002	0.0295741	99.9704	-0.1162	0.2065	0.57363	HHLA2	ENSP00000482187.1:p.(Glu335Lys)	missense_variant, splice_region_variant	SNV	rs201821732
	chr17:63480363	["C","T"]	84	0.0400668	99.9599	0.099785	0.17733	0.57363	ACE	ENSP00000290866.4:p.(Arg228Cys)	missense_variant	SNV	rs141543325	uncertain significance	Renal tubular dysgenesis
	chr4:20730491	["G","C"]	425.01	0.202724	99.7973	-0.044256	0.078647	0.57363	PACRGL		NMD_transcript_variant, intron_variant	SNV	rs549120193
	chr7:76302890	["C","T"]	453.01	0.216079	99.7839	0.042971	0.076364	0.57363	HSPB1	ENSP00000248553.6:p.(Pro60Ser)	missense_variant	SNV	rs61751217	benign, likely benign	Charcot-Marie-Tooth disease, Charcot-Marie-Tooth disease axonal type 2F, Neuronopathy, distal hereditary motor, type 2B, not provided, not specified
	chr3:132474976	["A","G"]	157.04	0.0749058	99.9251	-0.073168	0.13004	0.57365	DNAJC13	ENSP00000260818.6:p.(Lys779Arg)	missense_variant	SNV	rs137948208	likely benign	not provided
	chr8:133220665	["C","T"]	346	0.165037	99.835	-0.049236	0.087506	0.57366	WISP1	ENSP00000250160.5:p.(Thr145Met)	missense_variant	SNV	rs139669488	likely benign	not provided
	chr5:141365274	["A","G"]	98.002	0.0467455	99.9533	0.092388	0.1642	0.57367	PCDHGA5	ENSP00000429834.1:p.(Tyr315Cys)	missense_variant	SNV	rs199512708
	chr1:107765181	["A","AG"]	112.02	0.0534319	99.9466	-0.085827	0.15254	0.57367	VAV3		intron_variant, splice_region_variant	insertion	rs543760154
	chr1:53327841	["CAGCAGCAGCA","C"]	41.055	0.0195826	99.9804	-0.1428	0.2538	0.57368	LRP8	ENSP00000303634.6:p.(Leu21ArgfsTer50)	frameshift_variant	deletion	rs750843476
	chr3:38306220	["T","C"]	79.003	0.0376833	99.9623	0.10289	0.18287	0.57369	SLC22A14	ENSP00000396283.1:p.(Phe65Ser)	missense_variant	SNV	rs145348200
	chr11:2158385	["C","T"]	200	0.0953971	99.9046	-0.064533	0.1147	0.57369	INS-IGF2		NMD_transcript_variant, intron_variant	SNV	rs534920546
	chr4:150906386	["T","C"]	928.06	0.442671	99.5573	-0.03026	0.053785	0.5737	LRBA	ENSP00000349629.3:p.(Ile505Val)	missense_variant	SNV	rs35612775	benign	Combined immunodeficiency due to LRBA deficiency, not specified
	chr2:176083775	["A","G"]	38.003	0.0181269	99.9819	-0.14843	0.26382	0.57371	EVX2	ENSP00000312385.4:p.?	start_lost	SNV	rs375658297
	chr22:19717870	["TACAC","T"]	447.12	0.21327	99.7867	-0.043331	0.077018	0.57371	45540		5_prime_UTR_variant, NMD_transcript_variant	deletion	rs138910997
	chr4:150232793	["A","G"]	80.005	0.0381612	99.9618	-0.10223	0.18171	0.57372	DCLK2	ENSP00000303887.8:p.(Ile528Val)	missense_variant	SNV	rs150687721
	chr19:40882237	["T","C"]	89.021	0.0424617	99.9575	0.09692	0.17228	0.57372	AC008537.1		NMD_transcript_variant, intron_variant	SNV	rs111496275
	chr16:789617	["C","T"]	50	0.0238493	99.9762	-0.12927	0.22979	0.57374	CHTF18	ENSP00000486314.1:p.(Arg367Trp)	missense_variant	SNV	rs369772999
	chr1:16015651	["T","C"]	164	0.0782256	99.9218	0.071194	0.12655	0.57374	HSPB7	ENSP00000364870.4:p.(Thr223Ala)	missense_variant	SNV	rs530970423	likely benign	Oromandibular-limb hypogenesis spectrum
	chr2:169132617	["A","G"]	416.1	0.198474	99.8015	-0.044923	0.079857	0.57374	LRP2	ENSP00000263816.3:p.(Val4562Ala)	missense_variant	SNV	rs142245618	benign, likely benign, uncertain significance	Donnai-Barrow syndrome, not provided, not specified
	chr16:3383014	["A","G"]	80.013	0.038165	99.9618	0.10237	0.18197	0.57375	AC025283.2	ENSP00000477935.1:p.(Ile36Val)	missense_variant	SNV	rs112439120
	chr1:110517625	["A","G"]	262	0.12497	99.875	-0.056544	0.10052	0.57375	KCNA10	ENSP00000358786.2:p.(Leu388Pro)	missense_variant	SNV	rs146859968
	chr10:119669857	["C","G"]	453	0.216074	99.7839	0.042971	0.07639	0.57376	BAG3	ENSP00000358081.3:p.(Pro63Ala)	missense_variant	SNV	rs144041999	benign	Atrial fibrillation, Cardiovascular phenotype, Dilated cardiomyopathy 1HH, Myofibrillar myopathy 6, not provided, not specified
	chr5:55108282	["C","T"]	105	0.0500835	99.9499	-0.089425	0.15898	0.57377	GZMA	ENSP00000274306.6:p.(Thr172Ile)	missense_variant	SNV	rs61730832
	chr19:5778543	["T","C"]	662.09	0.315807	99.6842	0.035782	0.063612	0.57377	CATSPERD	ENSP00000371037.3:p.(Ile755Thr)	missense_variant	SNV	rs61744081
	chr3:4782748	["T","C"]	694.01	0.331033	99.669	0.034786	0.06184	0.57377	ITPR1		intron_variant, splice_region_variant	SNV	rs115430385	benign, likely benign	Autosomal dominant cerebellar ataxia, not provided, not specified
	chr19:21118784	["C","T"]	48	0.0228953	99.9771	0.13193	0.23454	0.57378	ZNF714		3_prime_UTR_variant, NMD_transcript_variant	SNV	rs541436985
	chr16:66963910	["C","T"]	98	0.0467446	99.9533	-0.092355	0.16419	0.57378	CES3	ENSP00000304782.4:p.(Arg179Cys)	missense_variant	SNV	rs148620443
	chr17:44399207	["C","T"]	42.004	0.0200353	99.98	-0.14103	0.25073	0.57379	GPATCH8	ENSP00000467556.1:p.(Arg957Gln)	missense_variant	SNV	rs200809651
	chr20:45947348	["G","A"]	509	0.242786	99.7572	-0.040762	0.072467	0.57379	PCIF1	ENSP00000361486.3:p.(Arg598His)	missense_variant	SNV	rs115793726
	chr2:130917061	["G","A"]	42	0.0200334	99.98	-0.14103	0.25073	0.5738	ARHGEF4	ENSP00000386794.2:p.(Gly1039Ser)	missense_variant	SNV	rs572153704
	chr20:5993645	["A","G"]	163	0.0777486	99.9223	-0.071671	0.12742	0.57381	MCM8	ENSP00000368164.2:p.(Ile834Val)	missense_variant	SNV	rs41282946
	chr17:81203524	["T","C"]	125.04	0.0596423	99.9404	0.081786	0.14541	0.57382	CEP131	ENSP00000269392.4:p.(Lys200Arg)	missense_variant	SNV	rs139671460
	chr19:40226470	["G","C"]	347	0.165514	99.8345	0.049219	0.08751	0.57382	CNTD2	ENSP00000396755.2:p.(Arg58Gly)	missense_variant	SNV	rs138427224
	chr17:49578797	["C","T"]	132	0.0629621	99.937	0.079593	0.14152	0.57383	NXPH3	ENSP00000421168.1:p.(Pro86Ser)	missense_variant	SNV	rs112340338
	chr11:380025	["G","A"]	433.01	0.206539	99.7935	-0.044037	0.0783	0.57383	B4GALNT4		intron_variant, splice_region_variant	SNV	rs150968742
	chr17:44177177	["G","A"]	77	0.0367279	99.9633	0.10415	0.1852	0.57386	ASB16	ENSP00000293414.1:p.(Glu337Lys)	missense_variant	SNV	rs747322316
	chr1:220884415	["G","A"]	692	0.330074	99.6699	0.03496	0.062165	0.57386	HLX	ENSP00000355870.5:p.(Arg393Gln)	missense_variant	SNV	rs77213368
	chr15:89330133	["C","G"]	767.01	0.365853	99.6341	0.033009	0.058695	0.57386	POLG	ENSP00000268124.5:p.(Gly268Ala)	missense_variant	SNV	rs61752784	benign, likely benign, uncertain significance, not provided	Hereditary spastic paraplegia, Mitochondrial DNA depletion syndrome 4b, POLG-Related Spectrum Disorders, POLG-related disorders, Progressive external ophthalmoplegia with mitochondrial DNA deletions, autosomal dominant 1, Progressive external ophthalmoplegia with mitochondrial DNA deletions, autosomal recessive 1, Progressive sclerosing poliodystrophy, Progressive sclerosing poliodystrophy, Seizure, Sensory ataxic neuropathy, dysarthria, and ophthalmoparesis, not provided, not specified
	chr2:233729793	["A","C"]	39.006	0.0186053	99.9814	-0.14637	0.26027	0.57387	UGT1A3	ENSP00000418532.1:p.(Ile223Leu)	missense_variant	SNV	rs145403444
	chr8:7358349	["C","T"]	131.32	0.0626377	99.9374	0.079987	0.14223	0.57387	ZNF705G	ENSP00000383020.4:p.(Cys177Tyr)	missense_variant	SNV	rs578102543
	chr6:112071952	["G","A"]	117	0.0558073	99.9442	-0.084665	0.15056	0.57388	TUBE1	ENSP00000357651.5:p.(Pro407Ser)	missense_variant	SNV	rs140683532
	chr3:46373089	["A","T"]	192	0.0915812	99.9084	-0.065998	0.11736	0.57388	CCR5	ENSP00000292303.4:p.(Ser63Cys)	missense_variant	SNV	rs142829420	uncertain significance	Type 1 diabetes mellitus 22, West Nile virus, susceptibility to
	chr12:53288259	["C","G"]	1766	0.842356	99.1576	-0.021835	0.038828	0.57388	ESPL1	ENSP00000257934.4:p.(Ile1488Met)	missense_variant	SNV	rs61737629
	chr1:158717518	["C","T"]	730.01	0.348204	99.6518	0.03413	0.060696	0.57391	OR6K3	ENSP00000357128.1:p.(Val216Met)	missense_variant	SNV	rs151330882
	chr17:75878277	["G","C"]	1071.3	0.510995	99.489	0.028173	0.050106	0.57393	TRIM47	ENSP00000254816.1:p.(Pro91Arg)	missense_variant	SNV	rs577782968
	chr10:60892850	["C","T"]	33.001	0.015741	99.9843	-0.15914	0.28304	0.57394	RHOBTB1	ENSP00000350595.4:p.(Asp148Asn)	missense_variant	SNV	rs141139124
	chr3:179368072	["A","G"]	98.013	0.0467508	99.9532	-0.092328	0.16421	0.57394	MFN1	ENSP00000420617.1:p.(Gln315Arg)	missense_variant	SNV	rs139977251
	chr19:544104	["GGCCCTGGGGGCCCTGTCA","G"]	360	0.171715	99.8283	0.048238	0.085795	0.57395	GZMM	ENSP00000264553.1:p.(Ala12_Ser17del)	inframe_deletion	deletion	rs763939483
	chr16:346221	["G","C"]	446.01	0.21274	99.7873	0.043667	0.077666	0.57395	AXIN1	ENSP00000262320.3:p.(Gln269Glu)	missense_variant	SNV	rs140151215
	chr11:124264855	["T","C"]	62.004	0.029575	99.9704	-0.11603	0.20638	0.57396	OR8G5	ENSP00000477014.1:p.(Phe10Ser)	missense_variant	SNV	rs201865228
	chr19:57487984	["G","C"]	201	0.0958741	99.9041	-0.064349	0.11445	0.57396	ZNF419		splice_donor_variant	SNV	rs201210233
	chr19:57487984	["G","C"]	201	0.0958741	99.9041	-0.064349	0.11445	0.57396	AC003005.1		NMD_transcript_variant, splice_donor_variant	SNV	rs201210233
	chr11:5515917	["C","G"]	98.001	0.0467451	99.9533	-0.092315	0.1642	0.57397	UBQLNL	ENSP00000369531.1:p.(Met175Ile)	missense_variant	SNV	rs148278465
	chr19:56442142	["T","C"]	199.01	0.0949249	99.9051	0.064819	0.11529	0.57397	ZNF667	ENSP00000292069.5:p.(Lys285Glu)	missense_variant	SNV	rs61740676
	chr1:153341639	["T","A"]	45.002	0.0214653	99.9785	-0.13629	0.24242	0.57398	PGLYRP4	ENSP00000352672.5:p.(Ser205Cys)	missense_variant	SNV	rs200994920
	chr12:27082264	["C","A"]	46	0.0219413	99.9781	-0.13479	0.23976	0.57398	C12orf71	ENSP00000413728.2:p.(Asp74Tyr)	missense_variant	SNV	rs189420548
	chr19:57130688	["C","A"]	218.01	0.103988	99.896	0.062111	0.11048	0.57399	USP29	ENSP00000254181.3:p.(Ser671Arg)	missense_variant	SNV	rs148895356
	chr15:41696636	["A","T"]	138	0.065824	99.9342	0.077808	0.13841	0.574	MGA	ENSP00000219905.7:p.(Lys542Asn)	missense_variant	SNV	rs200667036
	chr19:57604401	["C","A"]	148	0.0705938	99.9294	-0.075298	0.13394	0.574	ZNF530	ENSP00000472564.1:p.(Ser52Tyr)	NMD_transcript_variant, missense_variant	SNV	rs76787024
	chr9:133797771	["T","C"]	43.002	0.0205113	99.9795	-0.13951	0.24818	0.57401	VAV2	ENSP00000360916.3:p.(His292Arg)	missense_variant	SNV	rs141016276
	chr7:6652600	["C","T"]	51	0.0243263	99.9757	-0.128	0.2277	0.57401	ZNF316	ENSP00000477706.1:p.(Ala335Val)	missense_variant	SNV	rs966666925
	chr12:99648368	["G","C"]	681.04	0.324846	99.6752	0.035152	0.062531	0.57401	FAM71C	ENSP00000315247.1:p.(Arg65Pro)	missense_variant	SNV	rs35471478
	chr11:59790514	["T","C"]	1143	0.545194	99.4548	-0.027396	0.048736	0.57403	STX3		intron_variant, splice_region_variant	SNV	rs114165244	benign	not provided
	chr14:105492681	["C","T"]	42.001	0.0200339	99.98	-0.14098	0.2508	0.57404	TEDC1	ENSP00000376308.4:p.(Arg178Trp)	missense_variant	SNV	rs369945102
	chr14:91937199	["T","C"]	68.005	0.0324374	99.9676	0.11092	0.19733	0.57404	FBLN5	ENSP00000345008.4:p.(Ile43Val)	missense_variant, splice_region_variant	SNV	rs143928468	uncertain significance	not provided
	chr3:119415731	["G","A"]	145	0.0691629	99.9308	0.075901	0.13503	0.57404	ARHGAP31	ENSP00000264245.4:p.(Gly1268Arg)	missense_variant	SNV	rs149658506	likely benign	not provided
	chr12:11021614	["G","C"]	188	0.0896733	99.9103	0.066849	0.11893	0.57405	AC018630.6		NMD_transcript_variant, intron_variant	SNV	rs114463974
	chr3:50331375	["G","C"]	657	0.313379	99.6866	0.035791	0.063673	0.57405	RASSF1	ENSP00000349547.2:p.(Leu283Val)	missense_variant	SNV	rs11914848
	chr19:50658118	["C","A"]	50	0.0238493	99.9762	-0.12926	0.22997	0.57406	C19orf81	ENSP00000417035.1:p.(Arg131Ser)	missense_variant	SNV	rs540313417
	chr9:33385645	["G","A"]	719	0.342953	99.657	-0.03413	0.060721	0.57406	AQP7		intron_variant, splice_region_variant	SNV	rs200685249
	chr17:3747966	["C","T"]	33.011	0.0157458	99.9843	0.15907	0.28302	0.57407	ITGAE	ENSP00000263087.4:p.(Arg704His)	missense_variant	SNV	rs141833436
	chr5:168817332	["G","A"]	51	0.0243263	99.9757	-0.12796	0.22766	0.57407	SLIT3	ENSP00000332164.8:p.(Ala254Val)	missense_variant	SNV	rs148711550
	chr17:7734574	["C","T"]	69.001	0.0329125	99.9671	-0.11008	0.19584	0.57407	DNAH2	ENSP00000458355.1:p.(Arg282Cys)	missense_variant	SNV	rs142437334
	chr16:1209290	["G","A"]	297	0.141665	99.8583	-0.053257	0.094751	0.57407	CACNA1H	ENSP00000334198.7:p.(Ala1208Thr)	missense_variant	SNV	rs58394372	benign	Hyperaldosteronism, familial, type IV, Idiopathic generalized epilepsy
	chr3:197866165	["C","T"]	79.002	0.0376828	99.9623	-0.10277	0.18284	0.57408	LRCH3	ENSP00000399751.2:p.(Gln607Ter)	stop_gained	SNV	rs141955807
	chr7:99676192	["G","A"]	1494.1	0.712664	99.2873	0.023633	0.04205	0.5741	CYP3A5	ENSP00000222982.4:p.(His30Tyr)	missense_variant	SNV	rs28383468
	chr16:88716030	["C","G"]	56	0.0267112	99.9733	-0.12204	0.21715	0.57411	PIEZO1	ENSP00000301015.9:p.(Glu2407Gln)	missense_variant	SNV	rs200291894
	chr20:43460202	["G","A"]	80.002	0.0381598	99.9618	-0.10212	0.18171	0.57411	SRSF6	ENSP00000244020.3:p.(Arg184His)	missense_variant	SNV	rs147863077
	chr2:51026424	["T","C"]	242.01	0.115435	99.8846	-0.058743	0.10452	0.57411	NRXN1	ENSP00000385142.1:p.(Asp273Gly)	missense_variant	SNV	rs144049982	likely benign, uncertain significance	History of neurodevelopmental disorder, Pitt-Hopkins-like syndrome 2, not provided, not specified
	chr11:18295035	["T","G"]	52.007	0.0248066	99.9752	0.12664	0.22534	0.57414	HPS5	ENSP00000265967.5:p.(Lys590Thr)	missense_variant	SNV	rs147413884	uncertain significance	Hermansky-Pudlak syndrome 5, not provided
	chr14:61766974	["T","C"]	251.01	0.119728	99.8803	-0.057706	0.10269	0.57416	SNAPC1	ENSP00000216294.4:p.(Val76Ala)	missense_variant	SNV	rs148447482
	chr12:109092665	["G","A"]	221.01	0.105419	99.8946	-0.061585	0.1096	0.57418	ALKBH2	ENSP00000343021.3:p.(Pro41Leu)	missense_variant	SNV	rs61745717
	chr2:74214616	["C","A"]	721.01	0.343911	99.6561	0.03411	0.060705	0.57419	AC006030.1		NMD_transcript_variant, intron_variant	SNV	rs572219915
	chr19:831815	["GT","G"]	1892	0.902456	99.0975	0.021071	0.0375	0.57419	AZU1	ENSP00000233997.1:p.(Val232GlyfsTer?)	frameshift_variant	deletion	rs372854624	benign	not provided
	chr12:69610690	["G","A"]	72	0.034343	99.9657	0.10761	0.19153	0.5742	LRRC10	ENSP00000355166.3:p.(Ser50Phe)	missense_variant	SNV	rs141358220	likely benign	Dilated Cardiomyopathy, Dominant
	chr6:28126832	["C","T"]	137	0.065347	99.9347	-0.078206	0.13919	0.57421	ZSCAN16	ENSP00000366527.3:p.(Pro146Leu)	missense_variant	SNV	rs150701929
	chr11:71566054	["CCTGCTGCCAGTCCAGCTGCTGCAATCCCTG","C"]	520.88	0.248452	99.7515	0.040256	0.071648	0.57421	KRTAP5-10	ENSP00000381542.1:p.(Asn164_Cys173del)	inframe_deletion	deletion	rs561261582
	chr19:37598368	["T","C"]	54.002	0.0257582	99.9742	0.12215	0.21741	0.57422	ZNF540		intron_variant, splice_region_variant	SNV	rs990969728
	chr13:113160128	["T","A"]	104	0.0496065	99.9504	0.08956	0.1594	0.57422	PROZ	ENSP00000344458.4:p.(Ile84Asn)	missense_variant	SNV	rs146864768
	chr9:130365643	["G","A"]	49.001	0.0233728	99.9766	0.13041	0.23213	0.57424	HMCN2	ENSP00000485357.1:p.(Asp2140Asn)	missense_variant	SNV	rs879732138
	chr15:41828174	["C","T"]	341	0.162652	99.8373	-0.049773	0.088594	0.57424	JMJD7-PLA2G4B	ENSP00000371886.4:p.(Pro17Leu)	missense_variant	SNV	rs139694386	benign	not provided
	chr15:41828174	["C","T"]	341	0.162652	99.8373	-0.049773	0.088594	0.57424	JMJD7	ENSP00000380467.4:p.(Pro17Leu)	missense_variant	SNV	rs139694386	benign	not provided
	chr17:30894566	["A","G"]	985.11	0.469883	99.5301	-0.029264	0.052089	0.57424	ATAD5	ENSP00000313171.4:p.(Asn1767Ser)	missense_variant, splice_region_variant	SNV	rs114345202
	chr16:722978	["C","T"]	118	0.0562843	99.9437	-0.084194	0.14986	0.57425	CCDC78	ENSP00000293889.6:p.(Arg414Gln)	missense_variant	SNV	rs146067716	likely benign	Congenital myopathy with internal nuclei and atypical cores
	chr15:66094464	["C","T"]	125	0.0596232	99.9404	-0.081849	0.14569	0.57425	MEGF11	ENSP00000378976.2:p.(Arg111His)	missense_variant	SNV	rs201352763
	chr17:36507093	["C","T"]	132.01	0.0629668	99.937	-0.079496	0.1415	0.57425	MYO19	ENSP00000479518.1:p.(Arg505His)	missense_variant	SNV	rs201468610
	chr9:33060458	["A","T"]	201	0.0958741	99.9041	-0.064682	0.11513	0.57425	SMU1		intron_variant, splice_region_variant	SNV	rs183384144
	chr11:62613328	["G","A"]	330.01	0.15741	99.8426	0.050335	0.089596	0.57425	ROM1	ENSP00000278833.3:p.(Arg16His)	missense_variant	SNV	rs143166696	likely benign, uncertain significance	Retinitis pigmentosa, not provided
	chr9:133414905	["G","A"]	1148	0.547579	99.4524	0.02706	0.048167	0.57425	REXO4	ENSP00000361010.3:p.(Ser111Leu)	missense_variant	SNV	rs141547732
	chr6:43283041	["AGAG","A"]	82.543	0.0393718	99.9606	-0.10094	0.17968	0.57426	TTBK1	ENSP00000259750.4:p.(Glu771del)	inframe_deletion	deletion	rs542526958
	chr7:20643632	["G","A"]	219.01	0.104465	99.8955	0.061659	0.10975	0.57426	ABCB5	ENST00000404938.6:c.678G>A(p.(Arg226=))	splice_region_variant, synonymous_variant	SNV	rs190925444
	chr7:117427381	["A","G"]	53.013	0.0252864	99.9747	-0.12539	0.22321	0.57427	ASZ1	ENSP00000284629.2:p.(Ile27Thr)	missense_variant	SNV	rs138445182
	chr11:67451503	["CCTGTGGCTGGGCCACAGAATCTGA","C"]	81.004	0.0386377	99.9614	0.10145	0.18059	0.57428	GPR152	ENSP00000310255.2:p.(Ser400_Gln407del)	inframe_deletion	deletion	rs777806211
	chr16:56836721	["A","G"]	96.002	0.0457916	99.9542	0.093201	0.16591	0.57428	NUP93		intron_variant, splice_region_variant	SNV	rs199988496
	chr21:39410094	["A","G"]	162	0.0772716	99.9227	0.071768	0.12775	0.57428	LCA5L	ENST00000288350.7:c.1167T>C(p.(Gly389=))	splice_region_variant, synonymous_variant	SNV	rs144897488
	chr5:111484282	["C","T"]	543.01	0.259008	99.741	-0.039341	0.070031	0.57428	CAMK4	ENSP00000282356.4:p.(Ala413Val)	missense_variant	SNV	rs147516085
	chr9:15623295	["A","G"]	61.002	0.0290971	99.9709	0.11701	0.2083	0.57429	CCDC171	ENSP00000370077.3:p.(His235Arg)	missense_variant	SNV	rs143279568
	chr17:67738316	["G","T"]	62.002	0.0295741	99.9704	-0.11613	0.20674	0.57429	NOL11	ENSP00000253247.4:p.(Ser575Ile)	missense_variant	SNV	rs201494014
	chr13:113835614	["G","A"]	71.001	0.0338664	99.9661	0.10835	0.19287	0.57429	GAS6	ENSP00000331831.6:p.(Ser204Leu)	missense_variant	SNV	rs143866544
	chr4:85721904	["G","A"]	173	0.0825185	99.9175	-0.06946	0.12365	0.57429	ARHGAP24	ENSP00000378611.1:p.(Gly67Glu)	missense_variant	SNV	rs144785317
	chr11:8925580	["T","C"]	180	0.0858574	99.9141	-0.067712	0.12054	0.57429	C11orf16	ENSP00000318999.5:p.(Ser363Gly)	missense_variant	SNV	rs150395762
	chr20:63738330	["C","T"]	80.005	0.0381612	99.9618	-0.10207	0.18171	0.57431	AL121845.3		3_prime_UTR_variant, NMD_transcript_variant	SNV	rs143622346
	chr20:63738330	["C","T"]	80.005	0.0381612	99.9618	-0.10207	0.18171	0.57431	AL121845.2	ENSP00000477118.1:p.(Ala21Val)	missense_variant	SNV	rs143622346
	chr20:63738330	["C","T"]	80.005	0.0381612	99.9618	-0.10207	0.18171	0.57431	LIME1	ENSP00000309521.3:p.(Ala139Val)	missense_variant	SNV	rs143622346
	chr3:122635949	["G","C"]	708.01	0.33771	99.6623	-0.034392	0.061228	0.57432	PARP15	ENSP00000417214.2:p.(Arg629Pro)	missense_variant	SNV	rs145474072
	chr16:84222972	["A","G"]	259	0.123539	99.8765	0.056782	0.10109	0.57433	KCNG4	ENSP00000312129.4:p.(Cys269Arg)	missense_variant	SNV	rs149163346
	chr20:9419917	["C","A"]	562.01	0.268071	99.7319	0.038701	0.068902	0.57433	PLCB4		intron_variant, splice_region_variant	SNV	rs75492366	benign	Auriculocondylar syndrome 2
	chr1:6154905	["G","T"]	143	0.0682089	99.9318	-0.076331	0.1359	0.57434	CHD5		intron_variant, splice_region_variant	SNV	rs201228490
	chr1:117074976	["A","G"]	270.02	0.128796	99.8712	0.055667	0.099113	0.57435	TTF2	ENSP00000358478.3:p.(Lys131Arg)	missense_variant	SNV	rs73006031	benign	not provided
	chr1:44808842	["G","A"]	385	0.183639	99.8164	-0.046879	0.083466	0.57435	BTBD19	ENSP00000395461.1:p.(Val8Met)	missense_variant	SNV	rs201549322
	chr16:30112401	["G","A"]	38.013	0.0181316	99.9819	-0.14805	0.26359	0.57436	GDPD3	ENSP00000384363.3:p.(Arg130Trp)	missense_variant	SNV	rs147449044
	chr17:61368344	["G","A"]	40	0.0190794	99.9809	-0.14439	0.25709	0.57436	BCAS3	ENSP00000468592.1:p.(Val830Met)	missense_variant	SNV	rs201160879
	chr17:28530750	["A","G"]	87.087	0.0415392	99.9585	-0.096882	0.1725	0.57436	FOXN1	ENSP00000226247.2:p.(Ile278Val)	missense_variant, splice_region_variant	SNV	rs113979879	uncertain significance	T-cell immunodeficiency, congenital alopecia, and nail dystrophy
	chr3:58205517	["G","A"]	47	0.0224183	99.9776	0.13312	0.23702	0.57437	DNASE1L3	ENSP00000378053.2:p.(Arg92Trp)	missense_variant	SNV	rs141477807	uncertain significance	not provided
	chr5:35965602	["A","ACATCAGTTT"]	53.004	0.0252821	99.9747	0.12536	0.2232	0.57437	UGT3A1	ENSP00000274278.3:p.(Ser209delinsArgAsnTerCys)	inframe_insertion, stop_gained	insertion	rs781388641
	chr3:185235467	["G","A"]	61.003	0.0290975	99.9709	0.11502	0.2048	0.57437	EHHADH		intron_variant, splice_region_variant	SNV	rs553081493	uncertain significance	not provided
	chr11:45902483	["G","A"]	68.007	0.0324383	99.9676	-0.11078	0.19725	0.57437	MAPK8IP1	ENSP00000241014.2:p.(Arg239His)	missense_variant	SNV	rs550470813
	chr3:183323339	["T","C"]	71.001	0.0338664	99.9661	-0.10832	0.19287	0.57437	MCF2L2	ENSP00000328118.3:p.(Asn167Asp)	missense_variant	SNV	rs199619499
	chr17:40655778	["A","G"]	233.02	0.111147	99.8889	-0.059895	0.10665	0.57437	AC073508.2		NMD_transcript_variant, intron_variant	SNV	rs191211693
	chr18:54362416	["A","C"]	359.01	0.171243	99.8288	-0.048539	0.086424	0.57437	C18orf54	ENSP00000477654.1:p.(Thr353Pro)	missense_variant	SNV	rs192288826
	chr12:107734436	["T","C"]	70.003	0.0333904	99.9666	0.10916	0.19436	0.57438	PRDM4	ENSP00000228437.5:p.(Lys727Arg)	missense_variant	SNV	rs145325057
	chr14:90593512	["G","A"]	56.002	0.0267121	99.9733	-0.12237	0.2179	0.57439	TTC7B	ENSP00000336127.4:p.(Thr694Met)	missense_variant	SNV	rs201941721
	chr9:133442406	["G","A"]	48	0.0228953	99.9771	-0.13171	0.23454	0.5744	ADAMTS13	ENSP00000360997.3:p.(Arg659Lys)	missense_variant	SNV	rs150764227	uncertain significance	not provided
	chr5:112844771	["A","G"]	48.001	0.0228958	99.9771	-0.13184	0.23477	0.5744	AC008575.1		NMD_transcript_variant, intron_variant	SNV	rs886059807	uncertain significance	APC-Associated Polyposis Disorders
	chr1:158669561	["C","G"]	863.02	0.411648	99.5884	-0.031374	0.055866	0.5744	SPTA1	ENST00000368147.8:c.1680G>C(p.(Leu560=))	splice_region_variant, synonymous_variant	SNV	rs73020251	benign, likely benign, uncertain significance	Elliptocytosis 2, Hereditary spherocytosis type 3, Pyropoikilocytosis, hereditary, not provided
	chr10:102159917	["C","T"]	32.001	0.015264	99.9847	-0.16134	0.28729	0.57441	NOLC1	ENSP00000385410.1:p.(Pro304Leu)	missense_variant	SNV	rs143932284
	chr7:86891791	["T","A"]	54.006	0.0257601	99.9742	-0.12418	0.22114	0.57441	KIAA1324L	ENSP00000413445.2:p.(Asn988Ile)	missense_variant	SNV	rs199903997
	chr11:67469038	["T","C"]	152	0.0725018	99.9275	-0.074692	0.13301	0.57441	TMEM134	ENSP00000312615.2:p.(Gln52Arg)	missense_variant	SNV	rs764143262
	chr3:44594626	["C","T"]	47.044	0.0224393	99.9776	0.13335	0.23746	0.57442	ZNF660	ENSP00000324605.2:p.(Arg145Trp)	missense_variant	SNV	rs556733362
	chr20:33243155	["G","T"]	50	0.0238493	99.9762	0.1292	0.23008	0.57442	BPIFA1		intron_variant, splice_region_variant	SNV	rs574673851
	chr8:28716862	["C","T"]	54.001	0.0257577	99.9742	0.1242	0.22117	0.57442	EXTL3	ENSP00000220562.4:p.(Thr268Met)	missense_variant	SNV	rs200615501	uncertain significance	not provided
	chr5:141340543	["G","T"]	62	0.0295731	99.9704	0.1159	0.2064	0.57442	PCDHGA2	ENSP00000378077.2:p.(Gln524His)	missense_variant	SNV	rs148025458
	chr20:38213518	["C","T"]	126	0.0601002	99.9399	0.081513	0.14516	0.57442	KIAA1755	ENSP00000279024.4:p.(Glu1043Lys)	missense_variant	SNV	rs75522156
	chr1:17092498	["T","A"]	45.002	0.0214653	99.9785	0.13617	0.2425	0.57443	PADI2	ENSP00000364635.4:p.(Lys189Ter)	stop_gained	SNV	rs370748791
	chr19:9324748	["G","A"]	91.129	0.0434672	99.9565	0.095845	0.17068	0.57443	ZNF559	ENSP00000468153.2:p.(Gly35Asp)	missense_variant	SNV	rs148902148
	chr6:32117878	["T","C"]	62.012	0.0295788	99.9704	0.11599	0.20656	0.57444	ATF6B	ENSP00000364349.3:p.(Thr469Ala)	missense_variant	SNV	rs113191478
	chr10:3165406	["G","A"]	65.005	0.0310064	99.969	0.11148	0.19853	0.57444	PITRM1		intron_variant, splice_region_variant	SNV	rs192085127
	chr20:63696883	["G","A"]	125	0.0596232	99.9404	-0.081764	0.14561	0.57445	TNFRSF6B	ENSP00000359013.1:p.(Arg39Gln)	missense_variant	SNV	rs144974329	likely benign	not provided
	chr20:63696883	["G","A"]	125	0.0596232	99.9404	-0.081764	0.14561	0.57445	RTEL1-TNFRSF6B	ENST00000482936.5:c.4023G>A(p.(Ala1341=))	NMD_transcript_variant, synonymous_variant	SNV	rs144974329	likely benign	not provided
	chr1:158420784	["A","G"]	180.07	0.0858908	99.9141	0.068257	0.12156	0.57445	OR10K2	ENSP00000493297.1:p.(Phe28Ser)	missense_variant	SNV	rs141131451
	chr2:190060423	["A","C"]	570	0.271882	99.7281	-0.03863	0.068795	0.57445	MSTN	ENSP00000260950.3:p.(Met129Arg)	missense_variant	SNV	rs142195885	benign, likely benign	Myostatin-related muscle hypertrophy, not provided
	chr17:7404072	["C","G"]	679.05	0.323897	99.6761	-0.035059	0.062438	0.57445	TMEM256-PLSCR3	ENSP00000466104.1:p.(Ala5Pro)	NMD_transcript_variant, missense_variant	SNV	rs139552861
	chr17:7404072	["C","G"]	679.05	0.323897	99.6761	-0.035059	0.062438	0.57445	TMEM256	ENSP00000301939.3:p.(Ala5Pro)	missense_variant	SNV	rs139552861
	chr10:5395451	["C","G"]	601.03	0.286683	99.7133	0.03727	0.066375	0.57446	TUBAL3	ENSP00000369784.3:p.(Arg91Pro)	missense_variant	SNV	rs141364432
	chr1:75218499	["C","T"]	712.01	0.339618	99.6604	0.034243	0.060985	0.57446	SLC44A5	ENSP00000359892.5:p.(Arg507Gln)	missense_variant	SNV	rs143004355
	chr7:127611188	["G","A"]	86	0.0410207	99.959	-0.09841	0.17527	0.57447	PAX4	ENSP00000491782.1:p.(Pro311Leu)	missense_variant	SNV	rs142426878	uncertain significance	Monogenic diabetes, not provided, not specified
	chr1:157581612	["C","T"]	211.01	0.100649	99.8994	0.062875	0.11198	0.57447	FCRL4	ENSP00000271532.1:p.(Ala390Thr)	missense_variant	SNV	rs146388580
	chr9:89605150	["A","G"]	59.003	0.0281436	99.9719	0.11897	0.21189	0.57448	GADD45G	ENSP00000252506.6:p.(Asp10Gly)	missense_variant	SNV	rs199566315
	chr1:65429916	["T","G"]	72.023	0.0343539	99.9656	-0.10766	0.19175	0.57448	LEPROT	ENSP00000483521.1:p.(His58Gln)	missense_variant	SNV	rs145293841
	chr13:39378530	["C","T"]	34.001	0.016218	99.9838	-0.15658	0.27889	0.57449	LHFPL6		intron_variant, splice_region_variant	SNV	rs187660812
	chr22:46257142	["T","A"]	74.004	0.0352988	99.9647	-0.10616	0.18908	0.5745	PKDREJ	ENSP00000253255.5:p.(Thr2061Ser)	missense_variant	SNV	rs150481409
	chr18:14831423	["A","G"]	247.02	0.117825	99.8822	-0.058396	0.10401	0.5745	ANKRD30B	ENSP00000351875.4:p.(Lys820Glu)	missense_variant	SNV	rs567308948
	chr19:57779790	["T","A"]	94	0.0448366	99.9552	0.094139	0.16768	0.57451	ZNF586	ENSP00000379458.1:p.(Tyr401Ter)	stop_gained	SNV	rs192302381
	chr21:33586037	["C","A"]	124	0.0591462	99.9409	-0.081964	0.14599	0.57451	AP000311.1	ENSP00000394107.2:p.(Ala196Ser)	missense_variant	SNV	rs147415181	uncertain significance	not provided
	chr21:33586037	["C","A"]	124	0.0591462	99.9409	-0.081964	0.14599	0.57451	DONSON	ENSP00000307143.4:p.(Ala183Ser)	missense_variant	SNV	rs147415181	uncertain significance	not provided
	chr19:35249038	["G","C"]	241.02	0.114963	99.885	0.059062	0.1052	0.57451	LSR	ENSP00000480821.1:p.(Gly54Arg)	missense_variant	SNV	rs35564267
	chr22:31291084	["C","T"]	402	0.191748	99.8083	-0.045694	0.081394	0.57453	PIK3IP1	ENSP00000215912.4:p.(Gly63Glu)	missense_variant, splice_region_variant	SNV	rs199562757
	chr6:85610373	["TA","T"]	51.002	0.0243272	99.9757	0.12773	0.22754	0.57454	AL589666.1		NMD_transcript_variant, intron_variant	deletion	rs752540115
	chr12:56923941	["G","T"]	63.001	0.0300506	99.9699	0.11506	0.20496	0.57454	SDR9C7	ENSP00000293502.1:p.(Asn278Lys)	missense_variant	SNV	rs201598330	uncertain significance	not provided
	chr16:30947160	["G","A"]	1230	0.586692	99.4133	0.026131	0.046547	0.57454	FBXL19	ENSP00000369666.2:p.(Arg672Gln)	missense_variant	SNV	rs61738491	benign	not provided
	chr16:80997433	["T","C"]	34.002	0.0162185	99.9838	-0.15653	0.27885	0.57455	CMC2		intron_variant, splice_region_variant	SNV	rs149972420
	chr2:54138745	["C","T"]	65.003	0.0310055	99.969	0.11341	0.20203	0.57455	ACYP2	ENSP00000475986.1:p.(Ser134Phe)	missense_variant	SNV	rs144373616
	chr17:3197993	["C","T"]	36.001	0.017172	99.9828	-0.15212	0.27099	0.57456	OR1A2	ENSP00000371377.1:p.(His159Tyr)	missense_variant	SNV	rs146269888
	chr16:88807047	["G","A"]	106	0.0505605	99.9494	0.088768	0.15813	0.57456	CDT1		intron_variant, splice_region_variant	SNV	rs373938189	benign	not provided
	chr9:137555513	["G","T"]	77	0.0367279	99.9633	0.10408	0.18542	0.57458	DPH7	ENSP00000277540.2:p.(Thr362Asn)	missense_variant	SNV	rs140026738
	chr7:140679243	["G","A"]	106	0.0505605	99.9494	-0.088797	0.15819	0.57458	ADCK2	ENSP00000072869.4:p.(Arg390His)	missense_variant	SNV	rs74761630
	chr16:1776074	["G","C"]	145	0.0691629	99.9308	-0.075808	0.13505	0.57458	EME2	ENSP00000457353.1:p.(Glu326Gln)	missense_variant	SNV	rs199593669
	chr11:65540961	["G","A"]	32.001	0.015264	99.9847	-0.16133	0.28742	0.57459	LTBP3		intron_variant, splice_region_variant	SNV	rs765154548
	chr2:112028590	["G","A"]	36	0.0171715	99.9828	0.15211	0.271	0.57459	MERTK	ENSP00000295408.4:p.(Arg909His)	missense_variant	SNV	rs149131360	uncertain significance	not provided
	chr1:22601075	["G","T"]	105	0.0500835	99.9499	0.088445	0.15757	0.57459	EPHA8	ENSP00000166244.3:p.(Ala906Ser)	missense_variant	SNV	rs142726625
	chr17:46941605	["G","A"]	159.01	0.0758455	99.9242	0.07253	0.12922	0.5746	AC005670.2		NMD_transcript_variant, intron_variant	SNV	rs540994552
	chr19:33109898	["G","A"]	60.003	0.0286206	99.9714	-0.11788	0.21003	0.57461	GPATCH1	ENSP00000170564.1:p.(Met489Ile)	missense_variant	SNV	rs147651445
	chr2:236214634	["C","T"]	192	0.0915812	99.9084	0.0659	0.11741	0.57461	ASB18	ENSP00000386532.3:p.(Ala277Thr)	missense_variant	SNV	rs1030515431
	chr16:284534	["A","G"]	249	0.118769	99.8812	-0.057862	0.10309	0.57461	PDIA2	ENSP00000219406.6:p.(Glu116Gly)	missense_variant	SNV	rs187002943
	chr7:30456765	["C","T"]	227	0.108276	99.8917	0.060552	0.10789	0.57462	NOD1	ENSP00000222823.4:p.(Glu53Lys)	missense_variant	SNV	rs150782149
	chr6:8013625	["A","C"]	606.02	0.289063	99.7109	-0.037187	0.066255	0.57462	BLOC1S5-TXNDC5		NMD_transcript_variant, intron_variant	SNV	rs144246816
	chr15:90946846	["G","C"]	75.001	0.0357744	99.9642	-0.10542	0.18784	0.57464	UNC45A	ENSP00000491150.1:p.(Gly618Arg)	missense_variant	SNV	rs113080417	uncertain significance	not provided
	chr17:59577263	["C","T"]	83.006	0.0395927	99.9604	-0.098969	0.17634	0.57464	DHX40		intron_variant, splice_region_variant	SNV	rs2697407
	chr15:40282013	["C","A"]	558.19	0.266249	99.7338	0.038657	0.06888	0.57465	ANKRD63	ENSP00000399547.1:p.(Asp192Tyr)	missense_variant	SNV	rs572210203
	chr7:122044572	["A","G"]	132.01	0.0629668	99.937	0.079598	0.14183	0.57466	PTPRZ1		intron_variant, splice_region_variant	SNV	rs115696790
	chr19:21121945	["CAA","C"]	45.005	0.0214667	99.9785	0.13596	0.24226	0.57467	ZNF714		NMD_transcript_variant, intron_variant	deletion	rs747151571
	chr15:29708679	["G","A"]	96.004	0.0457925	99.9542	0.093226	0.16612	0.57467	TJP1	ENSP00000348416.6:p.(Ser1577Leu)	missense_variant	SNV	rs61736881
	chr10:110821734	["C","T"]	70.001	0.0333895	99.9666	0.109	0.19424	0.57468	RBM20	ENSP00000358532.3:p.(Pro1039Ser)	missense_variant	SNV	rs727503392	likely benign, uncertain significance	Cardiomyopathy, Dilated cardiomyopathy 1DD, Hypertrophic cardiomyopathy, Primary dilated cardiomyopathy, not provided, not specified
	chr1:47775282	["C","T"]	148.08	0.070632	99.9294	0.074634	0.133	0.57468	TRABD2B	ENSP00000476820.1:p.(Asp413Asn)	missense_variant	SNV	rs141542447
	chr9:5785915	["G","A"]	1673.1	0.798044	99.202	-0.022347	0.039823	0.57469	ERMP1		NMD_transcript_variant, intron_variant	SNV	rs117100590
	chr8:144462367	["GGCC","G"]	50.156	0.0239237	99.9761	-0.12894	0.22979	0.5747	CYHR1	ENSP00000433769.1:p.(Ala96del)	inframe_deletion	deletion	rs561477414
	chr14:19936268	["C","T"]	56.005	0.0267136	99.9733	-0.12185	0.21715	0.57471	OR4K1	ENSP00000493193.1:p.(Thr201Met)	missense_variant	SNV	rs200761942
	chr16:72797458	["CTTGTTGTTGTTG","C"]	452.21	0.215698	99.7843	-0.043141	0.076882	0.57471	ZFHX3	ENSP00000493252.1:p.(Gln1738_Gln1741del)	inframe_deletion	deletion	rs34918837
	chr4:6008463	["T","A"]	43.018	0.020519	99.9795	-0.13904	0.24779	0.57472	C4orf50	ENSP00000437121.2:p.(Lys166Ter)	stop_gained	SNV	rs867139084
	chr11:118504857	["G","A"]	71.001	0.0338664	99.9661	-0.10822	0.19287	0.57472	KMT2A	ENSP00000436786.1:p.(Glu2989Lys)	missense_variant	SNV	rs143843795	benign, uncertain significance	not provided
	chr5:140927982	["G","T"]	148	0.0705938	99.9294	0.075141	0.13391	0.57472	PCDHAC1	ENSP00000253807.2:p.(Val364Leu)	missense_variant	SNV	rs114786796
	chr7:12578105	["T","G"]	50.01	0.023854	99.9761	0.12899	0.22988	0.57473	SCIN	ENSP00000297029.5:p.(Phe81Val)	missense_variant	SNV	rs189161477
	chr14:24077602	["T","G"]	516.13	0.246187	99.7538	-0.040183	0.071614	0.57473	CPNE6	ENSP00000440077.1:p.(Ser571Ala)	missense_variant	SNV	rs141172183
	chr7:81964068	["G","C"]	92.003	0.0438841	99.9561	-0.095078	0.16945	0.57474	CACNA2D1	ENSP00000349320.3:p.(Thr923Ser)	missense_variant	SNV	rs139608070	likely benign, uncertain significance	Brugada syndrome, Cardiovascular phenotype, not provided
	chr15:42674932	["G","T"]	392	0.186978	99.813	0.045901	0.081808	0.57474	STARD9	ENSP00000290607.7:p.(Arg552Leu)	missense_variant	SNV	rs202074007	uncertain significance	not provided
	chr11:1443102	["G","A"]	54.019	0.0257663	99.9742	-0.12419	0.22134	0.57475	BRSK2		intron_variant, splice_region_variant	SNV	rs368335982
	chr7:30285800	["C","T"]	93.044	0.0443806	99.9556	-0.094664	0.16872	0.57475	ZNRF2	ENSP00000323879.4:p.(Ala148Val)	missense_variant	SNV	rs541343305
	chr16:30953612	["C","T"]	150	0.0715478	99.9285	-0.07453	0.13284	0.57475	ORAI3	ENSP00000322249.4:p.(Pro219Leu)	missense_variant	SNV	rs145840723
	chr3:49813138	["C","T"]	39	0.0186024	99.9814	0.14597	0.26018	0.57476	UBA7	ENSP00000333266.3:p.(Glu131Lys)	missense_variant	SNV	rs369409748
	chr19:33207022	["G","A"]	48.008	0.0228991	99.9771	0.13163	0.23461	0.57476	LRP3	ENSP00000253193.6:p.(Arg587Gln)	missense_variant	SNV	rs201419135
	chr16:19171386	["C","T"]	104.01	0.0496113	99.9504	0.089512	0.15954	0.57476	AC099518.3		NMD_transcript_variant, intron_variant	SNV	rs113545753
	chr4:188003447	["C","G"]	895.03	0.426916	99.5731	-0.030631	0.054597	0.57477	ZFP42	ENSP00000317686.4:p.(Pro214Ala)	missense_variant	SNV	rs61748605
	chr12:57527950	["G","C"]	36.008	0.0171753	99.9828	-0.15205	0.27102	0.57478	MBD6	ENSP00000347896.3:p.(Gly780Ala)	missense_variant	SNV	rs534271749
	chr7:103753194	["G","A"]	494.02	0.23564	99.7644	0.041023	0.073121	0.57478	RELN	ENSP00000388446.2:p.(His189Tyr)	missense_variant	SNV	rs115806540	benign	Familial temporal lobe epilepsy 7, Norman-Roberts syndrome, not provided, not specified
	chr6:87284268	["T","TA"]	451.04	0.21514	99.7849	0.04321	0.077021	0.57479	GJB7	ENSP00000435355.1:p.(Leu215PhefsTer43)	frameshift_variant	insertion	rs532131782	benign	not provided
	chr15:34064045	["C","T"]	93.002	0.0443606	99.9556	0.094577	0.16859	0.57481	CHRM5	ENSP00000372750.5:p.(Thr443Ile)	missense_variant	SNV	rs146054258
	chr19:5696246	["C","T"]	145	0.0691629	99.9308	0.075921	0.13534	0.57481	LONP1		intron_variant, splice_region_variant	SNV	rs371793819	benign	not provided
	chr3:98469641	["A","G"]	597.01	0.284765	99.7152	0.037399	0.066666	0.57481	OR5K1	ENSP00000493267.1:p.(Glu22Gly)	missense_variant	SNV	rs190259915
	chr14:74893399	["G","T"]	68.002	0.032436	99.9676	0.10897	0.19424	0.57482	DLST	ENSP00000335304.4:p.(Gly216Val)	missense_variant	SNV	rs199961137
	chr5:177097306	["G","A"]	103	0.0491295	99.9509	-0.089974	0.16039	0.57482	FGFR4	ENSP00000292408.4:p.(Arg723His)	missense_variant	SNV	rs145143718
	chr9:5832779	["C","G"]	308.01	0.146916	99.8531	0.052082	0.092842	0.57482	ERMP1	ENST00000462592.5:c.249G>C(p.(Ala83=))	NMD_transcript_variant, synonymous_variant	SNV	rs201192168
	chr21:46287129	["A","AAAAAAG"]	45.006	0.0214672	99.9785	0.13587	0.24221	0.57484	YBEY		intron_variant, splice_region_variant	insertion	rs768104244
	chr19:16067683	["A","T"]	98.001	0.0467451	99.9533	0.091269	0.16271	0.57484	TPM4	ENSP00000345230.5:p.(Asp20Val)	missense_variant	SNV	rs373696275	uncertain significance	Hereditary breast ovarian cancer syndrome
	chr6:51856060	["G","A"]	194.01	0.0925399	99.9075	0.065787	0.11729	0.57485	PKHD1	ENSP00000360158.3:p.(Pro2582Ser)	missense_variant	SNV	rs200204857	benign, likely benign, uncertain significance	Autosomal dominant polycystic liver disease, Autosomal recessive polycystic kidney disease, not provided, not specified
	chr17:10495973	["G","A"]	70.002	0.0333899	99.9666	0.1091	0.1945	0.57486	MYH1	ENSP00000226207.5:p.(Arg1716Cys)	missense_variant	SNV	rs1077841
	chr3:196283467	["T","C"]	197	0.0939661	99.906	-0.065227	0.11629	0.57486	AC069257.3		NMD_transcript_variant, intron_variant	SNV	rs555238210
	chr11:17995915	["C","G"]	51.001	0.0243267	99.9757	-0.12779	0.22784	0.57488	SERGEF		intron_variant, splice_region_variant	SNV	rs187240129
	chr19:35767801	["A","G"]	63.004	0.030052	99.9699	-0.11484	0.20474	0.57488	PROSER3		intron_variant, splice_region_variant	SNV	rs373157393
	chr19:48610778	["G","A"]	265	0.126401	99.8736	-0.056098	0.10002	0.57488	FAM83E	ENSP00000263266.2:p.(Arg179Cys)	missense_variant	SNV	rs151172418
	chr17:60889778	["C","T"]	44	0.0209874	99.979	0.1375	0.24516	0.57489	BCAS3		intron_variant, splice_region_variant	SNV	rs139885357
	chr1:111762287	["A","G"]	330.02	0.157415	99.8426	0.050248	0.089589	0.57489	DDX20	ENSP00000358716.4:p.(Met352Val)	missense_variant	SNV	rs150295248
	chr9:5968373	["C","T"]	36.003	0.0171729	99.9828	-0.15188	0.27081	0.57491	KIAA2026	ENSP00000382815.3:p.(Gly620Ser)	missense_variant	SNV	rs192457747
	chr2:26476992	["G","A"]	56.048	0.0267341	99.9733	-0.12179	0.21716	0.57491	OTOF	ENSP00000272371.2:p.(Arg859Cys)	missense_variant	SNV	rs199603169	uncertain significance	Nonsyndromic Hearing Loss, Recessive, not provided
	chr12:105007062	["A","G"]	70.043	0.0334095	99.9666	-0.10744	0.19157	0.57491	C12orf45		NMD_transcript_variant, intron_variant	SNV	rs866055545
	chr9:110875654	["C","T"]	115	0.0548533	99.9451	0.085203	0.15192	0.57491	LPAR1	ENSP00000363553.3:p.(Asp288Asn)	missense_variant	SNV	rs145823038
	chr3:52381773	["A","G"]	159.02	0.0758502	99.9241	-0.072324	0.12896	0.57491	DNAH1	ENSP00000401514.2:p.(Asn2581Ser)	missense_variant	SNV	rs200839854	likely benign	Ciliary dyskinesia, primary, 37, Spermatogenic failure 18
	chr4:86722245	["A","T"]	926.03	0.441703	99.5583	0.030389	0.054185	0.57491	PTPN13	ENSP00000394794.1:p.(Leu473Phe)	missense_variant	SNV	rs79075908
	chr11:113396211	["C","T"]	911.04	0.434553	99.5654	-0.030422	0.054246	0.57492	ANKK1	ENSP00000306678.3:p.(Pro276Leu)	missense_variant	SNV	rs35488601
	chr3:99849694	["C","T"]	67	0.031958	99.968	-0.11134	0.19853	0.57493	FILIP1L	ENSP00000346560.3:p.(Arg661Gln)	missense_variant	SNV	rs201639756
	chr2:231458392	["A","G"]	432.02	0.206067	99.7939	-0.043708	0.077939	0.57493	NCL		intron_variant, splice_region_variant	SNV	rs192581516
	chr4:10087856	["C","T"]	42	0.0200334	99.98	0.14063	0.25077	0.57494	WDR1	ENSP00000371890.2:p.(Val268Met)	missense_variant	SNV	rs181856199	uncertain significance	not provided
	chr1:157544534	["C","T"]	101	0.0481755	99.9518	0.090706	0.16175	0.57494	FCRL5	ENSP00000354691.3:p.(Arg191His)	missense_variant	SNV	rs140080936
	chr1:939076	["G","A"]	152	0.0725018	99.9275	0.074164	0.13225	0.57494	SAMD11	ENSP00000482138.1:p.(Arg156His)	missense_variant	SNV	rs149677938	likely benign	not provided
	chr19:19786382	["C","T"]	357.03	0.170298	99.8297	0.048301	0.086131	0.57495	ZNF506		3_prime_UTR_variant, NMD_transcript_variant	SNV	rs999616
	chr10:5099427	["A","T"]	496.04	0.236604	99.7634	0.041041	0.073186	0.57495	AKR1C3	ENSP00000401327.3:p.(Lys183Met)	missense_variant	SNV	rs61730879
	chr3:52479825	["A","G"]	842.02	0.401631	99.5984	-0.031439	0.056063	0.57495	NISCH	ENSP00000418232.1:p.(Lys460Arg)	missense_variant	SNV	rs78900486	benign	not provided
	chr2:3643816	["G","A"]	74	0.0352969	99.9647	0.10594	0.18893	0.57496	COLEC11	ENSP00000339168.4:p.(Gly172Ser)	missense_variant	SNV	rs148786016
	chr12:47235146	["C","G"]	174	0.0829955	99.917	-0.068781	0.12266	0.57496	PCED1B	ENSP00000396040.1:p.(Ala28Gly)	missense_variant	SNV	rs143928273
	chr8:143538164	["C","G"]	1191	0.56809	99.4319	-0.026571	0.047386	0.57498	ZC3H3	ENSP00000262577.5:p.(Lys401Asn)	missense_variant	SNV	rs145312531
	chr11:47577770	["T","C"]	2410.2	1.14963	98.8504	0.018775	0.033483	0.57498	KBTBD4	ENSP00000436713.1:p.(Asn102Ser)	missense_variant	SNV	rs75352463
	chr6:169715861	["G","GA"]	70.421	0.0335898	99.9664	0.10897	0.19435	0.57499	PHF10		intron_variant, splice_region_variant	insertion	rs201052993
	chr7:64266588	["A","G"]	198.2	0.0945385	99.9055	-0.064688	0.11537	0.57499	ZNF679	ENSP00000416809.1:p.(Thr319Ala)	missense_variant	SNV	rs377105653
	chr8:28465339	["T","C"]	717.24	0.342113	99.6579	-0.034125	0.06086	0.57499	FBXO16		NMD_transcript_variant, intron_variant	SNV	rs145142449
	chr7:102201853	["G","GGGCAGCGGT"]	934	0.445504	99.5545	-0.030043	0.053579	0.57499	CUX1	ENSP00000450125.2:p.(Ser755_Gly757dup)	inframe_insertion	insertion	rs560917102
	chr18:14124365	["T","G"]	89.038	0.0424698	99.9575	-0.096607	0.17229	0.575	ZNF519	ENSP00000464872.1:p.(Asn39His)	missense_variant	SNV	rs192743927
	chr11:93735980	["C","G"]	67.007	0.0319614	99.968	-0.11133	0.19855	0.57501	TAF1D		NMD_transcript_variant, intron_variant	SNV	rs574035419
	chr3:27284603	["A","T"]	63.005	0.0300525	99.9699	-0.11493	0.20499	0.57502	NEK10	ENST00000429845.6:c.2013T>A(p.(Val671=))	splice_region_variant, synonymous_variant	SNV	rs143647109
	chr1:24336775	["C","T"]	83.001	0.0395903	99.9604	-0.10016	0.17865	0.57502	GRHL3	ENSP00000288955.5:p.(Pro187Leu)	missense_variant	SNV	rs116674530
	chr20:2328281	["C","G"]	190	0.0906272	99.9094	0.066365	0.11837	0.57502	TGM3	ENSP00000370867.5:p.(His417Asp)	missense_variant	SNV	rs150302326
	chr8:28447168	["T","C"]	48.003	0.0228967	99.9771	-0.13163	0.23477	0.57503	FBXO16		NMD_transcript_variant, intron_variant, splice_region_variant	SNV	rs138441476
	chr19:5594135	["G","T"]	107	0.0510374	99.949	-0.088117	0.15716	0.57503	SAFB2	ENSP00000252542.3:p.(His655Asn)	missense_variant	SNV	rs200752923
	chr12:53062439	["G","A"]	268.02	0.127842	99.8722	0.055728	0.099397	0.57503	TNS2	ENSP00000319756.3:p.(Arg1254His)	missense_variant	SNV	rs142568866	likely benign	not provided
	chr17:15735008	["A","C"]	169	0.0806105	99.9194	-0.070123	0.12508	0.57505	TBC1D26		5_prime_UTR_variant, NMD_transcript_variant	SNV	rs549981884
	chr17:15735008	["A","C"]	169	0.0806105	99.9194	-0.070123	0.12508	0.57505	AC005324.4		3_prime_UTR_variant, NMD_transcript_variant	SNV	rs549981884
	chr4:25333308	["C","A"]	184.03	0.0877796	99.9122	-0.066847	0.11924	0.57505	ZCCHC4	ENSP00000303468.4:p.(Thr152Asn)	missense_variant	SNV	rs201877101
	chr3:170360662	["C","T"]	78	0.0372049	99.9628	-0.10331	0.18428	0.57506	SKIL	ENSP00000415243.3:p.(His111Tyr)	missense_variant	SNV	rs143933706
	chr19:4283071	["G","A"]	130	0.0620081	99.938	-0.080079	0.14284	0.57506	SHD	ENSP00000446058.1:p.(Val141Met)	missense_variant	SNV	rs138591689
	chr12:103745242	["C","T"]	161	0.0767947	99.9232	-0.071964	0.12837	0.57506	STAB2	ENSP00000373539.2:p.(Thr2034Met)	missense_variant	SNV	rs75249165
	chr16:28866363	["C","A"]	202	0.0963511	99.9036	0.064031	0.11421	0.57506	SH2B1	ENSP00000321221.7:p.(Pro90His)	missense_variant	SNV	rs149091795	likely benign, uncertain significance	not provided, not specified
	chr6:31900630	["G","A"]	510.01	0.243267	99.7567	0.040512	0.072265	0.57507	ZBTB12	ENSP00000364677.2:p.(Pro226Ser)	missense_variant	SNV	rs145694508
	chr11:124879249	["G","A"]	1390	0.66301	99.337	-0.024571	0.04383	0.57507	ROBO3	ENSP00000380903.1:p.(Arg1198His)	missense_variant	SNV	rs148372884	benign	Gaze palsy, familial horizontal, with progressive scoliosis 1
	chr3:112638849	["GGGT","G"]	65.002	0.031005	99.969	-0.11306	0.20168	0.57508	CCDC80	ENSP00000206423.3:p.(Thr352del)	inframe_deletion	deletion	rs763734561
	chr19:51458014	["C","T"]	68.001	0.0324355	99.9676	0.11049	0.1971	0.57509	SIGLEC8	ENSP00000321077.2:p.(Arg125Gln)	missense_variant	SNV	rs186721103
	chr1:154951925	["G","C"]	57.153	0.0272611	99.9727	0.12066	0.21525	0.57511	PBXIP1		intron_variant, splice_region_variant	SNV	rs374291354
	chr3:49162864	["G","A"]	65.001	0.0310045	99.969	-0.11324	0.20202	0.57511	CCDC71	ENSP00000319006.6:p.(Arg449Cys)	missense_variant	SNV	rs201199266
	chr7:92144905	["G","A"]	39.006	0.0186053	99.9814	-0.14588	0.26026	0.57514	LRRD1	ENSP00000405987.1:p.(Arg856Cys)	missense_variant	SNV	rs199538336
	chr8:103427258	["G","GT"]	163.74	0.0781016	99.9219	0.071544	0.12764	0.57514	DCAF13		intron_variant, splice_region_variant	insertion	rs531567041
	chr12:48202785	["G","A"]	967.03	0.461259	99.5387	-0.029527	0.05268	0.57514	OR10AD1	ENSP00000308689.2:p.(Arg170Cys)	missense_variant	SNV	rs145180020
	chr19:35842487	["G","A"]	31	0.0147865	99.9852	0.16365	0.29199	0.57515	NPHS1	ENSP00000368190.4:p.(Arg800Cys)	missense_variant	SNV	rs114896482	benign, likely benign, likely pathogenic	Familial idiopathic steroid-resistant nephrotic syndrome, Finnish congenital nephrotic syndrome, not provided
	chr18:74343671	["A","G"]	79.006	0.0376847	99.9623	0.10253	0.18293	0.57515	C18orf63	ENSP00000464330.2:p.(Tyr316Cys)	missense_variant	SNV	rs571221758
	chr1:160489111	["C","T"]	51	0.0243263	99.9757	0.1251	0.2232	0.57516	SLAMF6	ENSP00000357036.3:p.(Ala286Thr)	missense_variant	SNV	rs141648789
	chr16:2036352	["G","A"]	56	0.0267112	99.9733	-0.12174	0.21722	0.57516	SLC9A3R2	ENSP00000408005.2:p.(Arg148His)	missense_variant	SNV	rs201388997
	chr9:109091059	["C","T"]	48.004	0.0228972	99.9771	-0.1315	0.23464	0.57517	TMEM245	ENSP00000363714.3:p.(Arg338Gln)	missense_variant	SNV	rs370300931
	chr7:111124625	["A","C"]	55.002	0.0262352	99.9738	-0.1228	0.21911	0.57517	LRRN3	ENSP00000397312.1:p.(Gln618Pro)	missense_variant	SNV	rs142139084
	chr2:37179502	["T","C"]	256.03	0.122123	99.8779	-0.056556	0.10091	0.57518	SULT6B1	ENSP00000444081.1:p.(Tyr162Cys)	missense_variant	SNV	rs61737618
	chr19:6177263	["TTAAAC","T"]	136.05	0.0648939	99.9351	0.077729	0.1387	0.5752	ACSBG2	ENSP00000467755.1:p.(Lys259AspfsTer5)	frameshift_variant	deletion	rs368668925
	chr17:8797858	["TTTG","T"]	572.07	0.272869	99.7271	-0.038206	0.068174	0.5752	MFSD6L	ENSP00000330051.4:p.(Phe420_Lys421delinsLeu)	inframe_deletion	deletion	rs766497350
	chr1:119511536	["A","G"]	68.005	0.0324374	99.9676	0.11064	0.19744	0.57521	HSD3B1	ENSP00000358421.3:p.(Glu60Gly)	missense_variant	SNV	rs149251252
	chr5:178608423	["T","C"]	304.01	0.145008	99.855	0.052313	0.093351	0.57521	CLK4	ENSP00000316948.4:p.(Ile363Val)	missense_variant	SNV	rs55746655
	chr3:33153446	["C","T"]	74.003	0.0352984	99.9647	0.10587	0.18893	0.57524	SUSD5	ENSP00000308727.3:p.(Asp396Asn)	missense_variant	SNV	rs200964153
	chr5:146144713	["A","C"]	230.02	0.109716	99.8903	0.060377	0.10775	0.57525	LARS		intron_variant, splice_region_variant	SNV	rs59700447	benign	not provided, not specified
	chr2:11585767	["G","T"]	43	0.0205104	99.9795	-0.13579	0.24234	0.57526	GREB1	ENSP00000370896.2:p.(Ala341Ser)	missense_variant	SNV	rs192688544
	chr7:44150949	["G","A"]	44.147	0.0210575	99.9789	-0.13738	0.24518	0.57526	GCK		intron_variant, splice_region_variant	SNV	rs756053003	likely benign	not provided
	chr17:27631075	["G","A"]	62	0.0295731	99.9704	-0.11575	0.20658	0.57526	AC015688.5		NMD_transcript_variant, intron_variant	SNV	rs545119873
	chr15:67236015	["C","T"]	118	0.0562843	99.9437	0.083884	0.14971	0.57526	AAGAB	ENSP00000261880.5:p.(Val139Ile)	missense_variant	SNV	rs138601241	uncertain significance	not provided
	chr7:17340181	["A","G"]	587.02	0.28	99.72	-0.037636	0.067169	0.57526	AC019117.3	ENSP00000490530.1:p.(Met776Val)	missense_variant	SNV	rs72552769	likely benign	not provided
	chr7:17340181	["A","G"]	587.02	0.28	99.72	-0.037636	0.067169	0.57526	AHR	ENSP00000242057.4:p.(Met786Val)	missense_variant	SNV	rs72552769	likely benign	not provided
	chr3:9032658	["A","G"]	751.57	0.358488	99.6415	-0.033376	0.059564	0.57526	SRGAP3	ENSP00000373347.3:p.(Phe511Leu)	missense_variant	SNV	rs76840093
	chr6:127591585	["C","T"]	113.16	0.0539757	99.946	-0.085796	0.15312	0.57527	C6orf58	ENSP00000328069.7:p.(Ser319Leu)	missense_variant	SNV	rs190227683
	chr4:83447039	["G","C"]	146.01	0.0696446	99.9304	-0.075399	0.13457	0.57527	HELQ		intron_variant, splice_region_variant	SNV	rs181099449
	chr1:36286835	["A","G"]	886.03	0.422623	99.5774	0.03084	0.05504	0.57527	THRAP3	ENSP00000346634.5:p.(Lys202Arg)	missense_variant	SNV	rs61998240
	chr11:58422942	["G","A"]	28.001	0.0133561	99.9866	-0.16718	0.29839	0.57529	OR5B2	ENSP00000493419.1:p.(Thr107Met)	missense_variant	SNV	rs118052160
	chr19:52366252	["G","A"]	103	0.0491295	99.9509	-0.089734	0.16016	0.57529	ZNF610	ENSP00000324441.8:p.(Glu292Lys)	missense_variant	SNV	rs145486498
	chr5:140363436	["C","T"]	422	0.201288	99.7987	-0.044261	0.078998	0.57529	SLC4A9		intron_variant, splice_region_variant	SNV	rs200266613
	chr12:53160121	["G","A"]	33	0.0157405	99.9843	0.15857	0.28305	0.57532	CSAD	ENSP00000267085.3:p.(Arg416Trp)	missense_variant, splice_region_variant	SNV	rs143579397
	chr2:37372714	["T","G"]	105.01	0.0500882	99.9499	-0.088883	0.15865	0.57532	QPCT	ENSP00000344829.3:p.(Phe325Val)	missense_variant	SNV	rs139230874
	chr14:94378529	["G","A"]	95.001	0.0453141	99.9547	-0.093425	0.16677	0.57533	SERPINA1	ENSP00000348068.4:p.(Pro393Ser)	missense_variant	SNV	rs61761869	uncertain significance, likely pathogenic, pathogenic	Alpha-1-antitrypsin deficiency, not provided
	chr12:123465570	["G","C"]	51.001	0.0243267	99.9757	-0.12747	0.22754	0.57534	SNRNP35	ENSP00000403310.2:p.(Glu15Asp)	missense_variant	SNV	rs147624998
	chr12:49898015	["T","C"]	293.01	0.139762	99.8602	0.053093	0.094776	0.57535	FAIM2	ENSP00000321951.3:p.(Gln96Arg)	missense_variant	SNV	rs149184489
	chr2:45605419	["G","A"]	65.001	0.0310045	99.969	0.11292	0.20158	0.57536	SRBD1	ENSP00000263736.4:p.(Ala8Val)	missense_variant	SNV	rs113207448
	chr5:131994148	["C","T"]	767.01	0.365853	99.6341	-0.033341	0.059518	0.57536	AC026398.1	ENST00000413683.5:c.78G>A(p.(Ser26=))	NMD_transcript_variant, synonymous_variant	SNV	rs150110457
	chr1:1243155	["G","A"]	516.5	0.246363	99.7536	-0.040202	0.071767	0.57537	C1QTNF12		intron_variant, splice_region_variant	SNV	rs35279523
	chr17:8797856	["G","C"]	572.03	0.27285	99.7272	-0.038189	0.068174	0.57537	MFSD6L	ENSP00000330051.4:p.(Ala422Gly)	missense_variant	SNV	rs771825207
	chr20:20228340	["G","A"]	409.01	0.195092	99.8049	-0.045077	0.080473	0.57538	CFAP61	ENSP00000245957.5:p.(Ser675Asn)	missense_variant	SNV	rs34744783
	chr1:146154501	["C","T"]	476.8	0.227427	99.7726	-0.041761	0.074553	0.57538	AC239799.1		NMD_transcript_variant, intron_variant	SNV	rs1467291756
	chr17:8797852	["TGTA","T"]	572.11	0.272888	99.7271	-0.038187	0.068174	0.57538	MFSD6L	ENSP00000330051.4:p.(Thr423del)	inframe_deletion	deletion	rs773237450
	chr20:31934705	["C","T"]	843.01	0.402104	99.5979	-0.031414	0.056082	0.57538	TTLL9	ENSP00000365105.4:p.(Thr274Met)	missense_variant	SNV	rs200691468
	chr1:20682786	["C","T"]	210	0.100167	99.8998	0.062317	0.11126	0.5754	KIF17	ENSP00000247986.2:p.(Arg777His)	missense_variant	SNV	rs148629128
	chr8:141189029	["C","T"]	490	0.233723	99.7663	-0.041143	0.073455	0.5754	DENND3	ENSP00000428714.1:p.(Ser1043Leu)	missense_variant	SNV	rs144442267
	chr22:24728176	["C","T"]	1469	0.700692	99.2993	0.023764	0.042428	0.57541	PIWIL3		splice_donor_variant	SNV	rs73152579
	chr15:30649031	["G","A"]	93.018	0.0443682	99.9556	0.093631	0.16717	0.57542	ARHGAP11B		NMD_transcript_variant, intron_variant	SNV	rs1489518753
	chr17:8797849	["CA","C"]	572.01	0.27284	99.7272	-0.038184	0.068174	0.57542	MFSD6L	ENSP00000330051.4:p.(Leu424CysfsTer15)	frameshift_variant	deletion	rs772162369
	chr6:155455089	["G","A"]	217.01	0.103511	99.8965	0.061492	0.10979	0.57543	NOX3	ENSP00000159060.2:p.(Thr30Met)	missense_variant	SNV	rs142268682
	chr2:237818174	["A","G"]	1595	0.760792	99.2392	0.022938	0.040956	0.57543	RBM44	ENSP00000321179.4:p.(Arg420Gly)	missense_variant	SNV	rs78856938
	chr6:44297698	["C","T"]	255	0.121631	99.8784	-0.057256	0.10223	0.57545	AL353588.1		NMD_transcript_variant, intron_variant	SNV	rs187327258
	chr6:143835883	["C","T"]	1872	0.892917	99.1071	-0.021143	0.037753	0.57546	AL049844.1		3_prime_UTR_variant, NMD_transcript_variant	SNV	rs117408914
	chr8:94146141	["C","T"]	44	0.0209874	99.979	-0.13718	0.24496	0.57547	CDH17	ENSP00000401468.2:p.(Glu652Lys)	missense_variant	SNV	rs200829359
	chr9:27284880	["A","T"]	47.002	0.0224193	99.9776	-0.13274	0.23703	0.57547	EQTN	ENSP00000369371.3:p.(Phe243Tyr)	missense_variant	SNV	rs140620957
	chr22:20430497	["G","C"]	90	0.0429287	99.9571	-0.095943	0.17132	0.57547	SCARF2	ENSP00000485276.1:p.(Asp378Glu)	missense_variant	SNV	rs138330254
	chr22:20430497	["G","C"]	90	0.0429287	99.9571	-0.095943	0.17132	0.57547	AC007731.5		3_prime_UTR_variant, NMD_transcript_variant	SNV	rs138330254
	chr19:54456229	["C","T"]	350	0.166945	99.8331	-0.048466	0.086545	0.57547	LENG8	ENSP00000478590.1:p.(Arg430Cys)	missense_variant	SNV	rs75472495
	chr16:21211753	["G","A"]	74	0.0352969	99.9647	-0.1058	0.18894	0.57548	ZP2		intron_variant, splice_region_variant	SNV	rs568707093
	chr3:48466005	["A","G"]	38.002	0.0181264	99.9819	-0.14771	0.26378	0.5755	AC134772.2		3_prime_UTR_variant, NMD_transcript_variant	SNV	rs532909513
	chr19:2981542	["TCTC","T"]	48.002	0.0228963	99.9771	-0.13133	0.23454	0.5755	TLE6	ENSP00000246112.3:p.(Pro48del)	inframe_deletion	deletion	rs762637895
	chr12:30982553	["A","G"]	50	0.0238493	99.9762	-0.12868	0.2298	0.5755	TSPAN11	ENSP00000261177.9:p.(Ser160Gly)	missense_variant	SNV	rs148719778
	chr16:19118267	["C","T"]	84.031	0.0400816	99.9599	-0.099469	0.17763	0.5755	AC099518.3		NMD_transcript_variant, intron_variant	SNV	rs528781274
	chr2:162359091	["A","G"]	460.03	0.219428	99.7806	-0.04273	0.076307	0.5755	GCA	ENSP00000394842.2:p.(Ser168Gly)	missense_variant	SNV	rs146161584
	chr19:45777659	["G","A"]	882	0.420701	99.5793	0.030678	0.054785	0.5755	DMPK		intron_variant, splice_region_variant	SNV	rs141629958	benign, likely benign	not provided, not specified
	chr4:6018356	["C","T"]	66.003	0.0314825	99.9685	-0.11213	0.20024	0.57551	C4orf50	ENSP00000437121.2:p.(Asp26Asn)	missense_variant	SNV	rs141297432
	chr12:8848913	["G","A"]	116	0.0553303	99.9447	-0.083897	0.14983	0.57553	A2ML1	ENSP00000299698.7:p.(Arg676Gln)	missense_variant, splice_region_variant	SNV	rs138301233	likely benign	not provided, not specified
	chr11:6956103	["A","G"]	127	0.0605772	99.9394	-0.080803	0.14431	0.57553	ZNF215	ENSP00000278319.5:p.(Met376Val)	missense_variant	SNV	rs2239729
	chr3:43032879	["G","C"]	750	0.357739	99.6423	0.033572	0.059958	0.57553	FAM198A	ENSP00000273146.2:p.(Ala206Pro)	NMD_transcript_variant, missense_variant	SNV	rs115672213	benign	not provided
	chr3:43032879	["G","C"]	750	0.357739	99.6423	0.033572	0.059958	0.57553	AC092042.3		NMD_transcript_variant, intron_variant	SNV	rs115672213	benign	not provided
	chr19:52951482	["A","G"]	295.04	0.14073	99.8593	-0.053131	0.094891	0.57554	ZNF816	ENSP00000350295.4:p.(Ile98Thr)	missense_variant	SNV	rs150724425
	chr13:24456406	["T","C"]	26.001	0.0124021	99.9876	-0.17856	0.31891	0.57555	PARP4	ENSP00000371419.3:p.(Ile833Val)	missense_variant	SNV	rs770571380
	chr3:44392932	["G","A"]	67.002	0.031959	99.968	-0.11117	0.19854	0.57555	TCAIM	ENSP00000341539.4:p.(Arg217His)	missense_variant	SNV	rs142202431
	chr15:72209774	["T","C"]	612.29	0.292053	99.7079	0.036838	0.065793	0.57555	PKM	ENSP00000320171.6:p.(Asn155Ser)	missense_variant	SNV	rs61753428
	chr11:8094156	["G","A"]	56	0.0267112	99.9733	0.12159	0.21717	0.57556	TUB	ENSP00000305426.4:p.(Ala177Thr)	missense_variant	SNV	rs201324153	uncertain significance	not provided
	chr19:49933943	["ATCTTG","A"]	62.014	0.0295798	99.9704	0.11561	0.20649	0.57556	AC011452.1		NMD_transcript_variant, intron_variant	deletion	rs552555515
	chr11:64836497	["G","A"]	124.01	0.059151	99.9408	0.081846	0.14618	0.57556	CDC42BPG	ENSP00000345133.5:p.(Thr473Met)	missense_variant	SNV	rs138999411
	chr16:29920302	["C","T"]	310.01	0.14787	99.8521	-0.051768	0.092461	0.57556	KCTD13		NMD_transcript_variant, intron_variant	SNV	rs142429479
	chr11:12294114	["G","A"]	33.001	0.015741	99.9843	0.15839	0.28291	0.57557	MICALCL	ENSP00000256186.2:p.(Arg228His)	missense_variant	SNV	rs187860015
	chr11:66590767	["C","T"]	146	0.0696399	99.9304	-0.075334	0.13456	0.57557	CCDC87	ENSP00000328487.3:p.(Arg750His)	missense_variant	SNV	rs139236813
	chr19:38421127	["C","T"]	645.01	0.30766	99.6923	-0.036117	0.06451	0.57557	RASGRP4	ENST00000589358.5:c.282G>A(p.(Pro94=))	NMD_transcript_variant, synonymous_variant	SNV	rs114025017
	chr19:47066963	["G","A"]	41	0.0195564	99.9804	0.13882	0.24798	0.5756	ZC3H4	ENSP00000253048.4:p.(Ala1102Val)	missense_variant	SNV	rs758335179
	chr3:52354870	["T","A"]	51.001	0.0243267	99.9757	0.1276	0.22793	0.57561	DNAH1	ENSP00000401514.2:p.(Ser1170Thr)	missense_variant	SNV	rs201354986	uncertain significance	Ciliary dyskinesia, primary, 37, Spermatogenic failure 18
	chr12:56716177	["G","A"]	253.01	0.120682	99.8793	0.057017	0.10185	0.57561	NACA	ENSP00000403817.1:p.(Pro1785Ser)	missense_variant	SNV	rs111651575
	chr3:45225495	["G","C"]	283.99	0.135459	99.8645	-0.05386	0.096211	0.57561	TMEM158	ENSP00000422431.1:p.(Ala178Gly)	missense_variant	SNV	rs540882568
	chr1:113967912	["C","T"]	21	0.0100167	99.99	0.19851	0.35462	0.57562	HIPK1	ENSP00000358571.1:p.(Ser843Leu)	missense_variant	SNV	rs200123911
	chr1:248295077	["C","T"]	47.002	0.0224193	99.9776	0.1328	0.23722	0.57562	OR2T12	ENSP00000493000.1:p.(Gly168Ser)	missense_variant	SNV	rs139522908
	chr17:63963829	["T","C"]	309	0.147389	99.8526	-0.051868	0.092655	0.57562	SCN4A		intron_variant, splice_region_variant	SNV	rs111818485	benign, likely benign	Familial hyperkalemic periodic paralysis, not provided, not specified
	chr2:208459964	["A","G"]	553.05	0.263797	99.7362	0.038911	0.06951	0.57562	PTH2R		intron_variant, splice_region_variant	SNV	rs59709859
	chr6:143504239	["C","A"]	54.002	0.0257582	99.9742	0.12382	0.22119	0.57563	FUCA2	ENSP00000002165.5:p.(Trp142Cys)	missense_variant	SNV	rs114507489
	chr18:80136548	["G","A"]	96.003	0.045792	99.9542	0.093006	0.16615	0.57564	ADNP2	ENSP00000262198.3:p.(Gly379Arg)	missense_variant	SNV	rs145273192
	chr15:80252001	["C","A"]	397	0.189363	99.8106	-0.045762	0.081752	0.57564	CTXND1		intron_variant, splice_region_variant	SNV	rs541044411
	chr17:39175392	["C","A"]	762	0.363463	99.6365	0.033047	0.059036	0.57564	CACNB1	ENSP00000377840.3:p.(Gly533Val)	missense_variant	SNV	rs199798694
	chr16:81109234	["G","C"]	97.001	0.0462681	99.9537	-0.092559	0.16537	0.57568	PKD1L2	ENSP00000434417.1:p.(Arg2349Gly)	missense_variant	SNV	rs201628032
	chr17:28367820	["T","C"]	107.01	0.0510422	99.949	-0.087964	0.15716	0.57568	VTN	ENSP00000226218.4:p.(Ser407Gly)	missense_variant	SNV	rs148089887
	chr17:28367820	["T","C"]	107.01	0.0510422	99.949	-0.087964	0.15716	0.57568	AC002094.3	ENSP00000452347.3:p.(Ser65Gly)	missense_variant	SNV	rs148089887
	chr7:18027431	["T","G"]	134.03	0.0639304	99.9361	-0.078604	0.14044	0.57568	PRPS1L1	ENSP00000424595.2:p.(Ile118Leu)	missense_variant	SNV	rs201218255
	chr20:62475098	["A","G"]	161.02	0.0768042	99.9232	0.071444	0.12765	0.57569	GATA5	ENSP00000252997.2:p.(Tyr142His)	missense_variant	SNV	rs111554140	likely benign, uncertain significance	Inborn genetic diseases, not provided
	chrX:361400	["C","T"]	684.02	0.326268	99.6737	-0.034775	0.062132	0.57569	PPP2R3B		intron_variant, splice_region_variant	SNV	rs189310372
	chr9:136839331	["A","G"]	49	0.0233723	99.9766	-0.13	0.23228	0.5757	RABL6	ENSP00000360727.6:p.(Ser536Gly)	missense_variant	SNV	rs372498938
	chr11:61955892	["G","A"]	54	0.0257572	99.9742	0.12376	0.22113	0.5757	BEST1	ENSP00000399709.2:p.(Arg81His)	missense_variant	SNV	rs121918284	likely benign, likely pathogenic, pathogenic	Autosomal dominant vitreoretinochoroidopathy, Autosomal recessive bestrophinopathy, Retinal dystrophy, Retinitis Pigmentosa, Recessive, Stargardt disease, Vitelliform macular dystrophy 2, not provided
	chr4:109463447	["T","C"]	181	0.0863344	99.9137	-0.067727	0.12101	0.5757	SEC24B	ENSP00000428564.1:p.(Phe258Ser)	missense_variant	SNV	rs200924216
	chr17:60159354	["C","T"]	287.01	0.1369	99.8631	-0.053776	0.096084	0.5757	CA4	ENSP00000300900.3:p.(Pro290Leu)	missense_variant	SNV	rs146141867	benign, likely benign	Retinitis pigmentosa, not provided, not specified
	chr13:113804918	["G","A"]	48.001	0.0228958	99.9771	-0.13135	0.2347	0.57571	TMEM255B	ENSP00000364502.3:p.(Val235Ile)	missense_variant	SNV	rs199895059
	chr11:114064372	["G","A"]	301	0.143573	99.8564	0.052322	0.093489	0.57571	ZBTB16	ENSP00000338157.4:p.(Val358Met)	missense_variant	SNV	rs142709090	likely benign	not provided
	chr2:205301523	["C","T"]	42.001	0.0200339	99.98	-0.14031	0.25072	0.57572	PARD3B	ENSP00000385848.2:p.(Pro818Ser)	missense_variant	SNV	rs377142288
	chr2:86053004	["C","T"]	854	0.407346	99.5927	0.031332	0.055985	0.57572	POLR1A		intron_variant, splice_region_variant	SNV	rs188670120	benign	not provided
	chr4:125450461	["G","A"]	47.002	0.0224193	99.9776	-0.13265	0.23704	0.57573	FAT4	ENSP00000377862.3:p.(Ala3149Thr)	missense_variant	SNV	rs200702071	benign, likely benign, uncertain significance	Hennekam lymphangiectasia-lymphedema syndrome 2, Van Maldergem syndrome 2, not provided
	chr11:556976	["C","T"]	228.01	0.108757	99.8912	0.060236	0.10764	0.57573	LMNTD2	ENSP00000331167.3:p.(Gly279Arg)	missense_variant	SNV	rs148396909
	chr12:120222550	["C","T"]	75	0.0357739	99.9642	0.10504	0.18771	0.57574	PXN	ENSP00000489840.1:p.(Val232Ile)	missense_variant, splice_region_variant	SNV	rs370265197
	chr5:43704367	["C","T"]	157.01	0.0748915	99.9251	0.072812	0.13011	0.57574	NNT	ENSP00000264663.5:p.(Ala1075Val)	missense_variant	SNV	rs139947920	uncertain significance	not provided
	chr19:1057920	["C","T"]	220	0.104937	99.8951	-0.061498	0.10989	0.57574	ABCA7	ENSP00000263094.6:p.(Ser1629Leu)	missense_variant	SNV	rs184590335	benign	not provided
	chr1:167810838	["C","T"]	88	0.0419747	99.958	0.096987	0.17331	0.57575	ADCY10	ENSP00000356825.4:p.(Val1520Ile)	missense_variant	SNV	rs144839993	uncertain significance	not provided
	chr3:47736027	["C","G"]	144.01	0.0686907	99.9313	-0.075831	0.13551	0.57575	SMARCC1		intron_variant, splice_region_variant	SNV	rs201513443
	chr14:103742710	["C","T"]	519	0.247555	99.7524	0.040107	0.07167	0.57575	PPP1R13B	ENSP00000202556.9:p.(Gly422Ser)	missense_variant	SNV	rs34789821
	chr2:27578872	["T","C"]	1338	0.638207	99.3618	0.025168	0.044977	0.57576	C2orf16	ENSP00000403181.2:p.(Ile4171Thr)	missense_variant	SNV	rs13416968
	chr18:58536745	["G","C"]	151	0.0720248	99.928	-0.074257	0.1327	0.57577	ALPK2	ENSP00000354991.3:p.(Leu1148Val)	missense_variant	SNV	rs112151030
	chr7:101316483	["T","C"]	87.006	0.0415006	99.9585	-0.097643	0.1745	0.57579	IFT22	ENSP00000392087.1:p.(Asn89Ser)	NMD_transcript_variant, missense_variant	SNV	rs139909765
	chr3:125563766	["T","G"]	69.197	0.033006	99.967	-0.10947	0.19565	0.57581	OSBPL11	ENSP00000296220.5:p.(Thr316Pro)	missense_variant	SNV	rs140266005
	chr6:152376557	["G","C"]	453.01	0.216079	99.7839	0.042828	0.076547	0.57583	SYNE1	ENSP00000356224.5:p.(Leu3050Val)	missense_variant, splice_region_variant	SNV	rs117360770	benign, likely benign, uncertain significance	Autosomal recessive ataxia, Beauce type, Autosomal recessive ataxia, Beauce type, Emery-Dreifuss muscular dystrophy 4, autosomal dominant, Emery-Dreifuss muscular dystrophy 4, autosomal dominant, not provided, not specified
	chr5:113567686	["T","G"]	1358.3	0.647889	99.3521	-0.024734	0.044207	0.57583	YTHDC2	ENSP00000161863.4:p.(Ile1027Met)	missense_variant	SNV	rs76945231
	chr11:59615424	["C","T"]	115	0.0548533	99.9451	0.084818	0.15161	0.57584	OSBP	ENSP00000263847.1:p.(Gly81Ser)	missense_variant	SNV	rs200837578
	chr17:45222207	["C","T"]	117.06	0.0558359	99.9442	0.084093	0.1503	0.57584	FMNL1	ENSP00000329219.2:p.(Pro28Leu)	missense_variant	SNV	rs149811878
	chr11:4768984	["T","C"]	136.01	0.0648748	99.9351	0.078164	0.13971	0.57585	OR51F1	ENSP00000369744.1:p.(Lys319Glu)	missense_variant	SNV	rs147471185
	chr6:152450749	["G","A"]	51.004	0.0243282	99.9757	-0.1273	0.22754	0.57586	SYNE1	ENSP00000356224.5:p.(Arg1091Trp)	missense_variant	SNV	rs147841761	benign, uncertain significance	Autosomal recessive ataxia, Beauce type, Autosomal recessive ataxia, Beauce type, Emery-Dreifuss muscular dystrophy 4, autosomal dominant, Emery-Dreifuss muscular dystrophy 4, autosomal dominant, not provided
	chr7:140739809	["T","C"]	86.009	0.041025	99.959	0.098189	0.17551	0.57586	BRAF		intron_variant, splice_region_variant	SNV	rs371976102	benign, likely benign	LEOPARD syndrome 3, Noonan syndrome 7, RASopathy, not provided, not specified
	chr5:112780865	["C","G"]	161	0.0767947	99.9232	0.071626	0.12803	0.57586	APC	ENSP00000257430.4:p.(Gln203Glu)	missense_variant	SNV	rs141576417	benign, likely benign, uncertain significance, not provided	APC-Associated Polyposis Disorders, Desmoid disease, hereditary, Familial adenomatous polyposis 1, Familial adenomatous polyposis 1, Familial multiple polyposis syndrome, Hereditary cancer-predisposing syndrome, not provided, not specified
	chr12:6818854	["C","T"]	231.01	0.110188	99.8898	0.059878	0.10703	0.57586	CD4	ENSP00000011653.4:p.(Ala429Val)	missense_variant	SNV	rs138218083
	chr4:372924	["C","T"]	503.02	0.239933	99.7601	-0.040398	0.072212	0.57586	ZNF141	ENSP00000240499.7:p.(Arg163Cys)	missense_variant	SNV	rs148856420	likely benign	not provided
	chr8:144079964	["GCCCTGCCGGACA","G"]	48	0.0228953	99.9771	-0.13121	0.23455	0.57587	EXOSC4	ENSP00000436539.1:p.(Ala88_Arg92delinsGly)	inframe_deletion	deletion	rs781904936
	chr4:48036081	["A","G"]	155.01	0.0739375	99.9261	0.073223	0.13089	0.57587	NIPAL1	ENSP00000295461.5:p.(Asn381Ser)	missense_variant	SNV	rs73149642
	chr15:23000467	["G","A"]	348.02	0.166	99.834	-0.048546	0.086778	0.57587	TUBGCP5		NMD_transcript_variant, intron_variant	SNV	rs571723291
	chr16:548989	["G","A"]	1187	0.566182	99.4338	-0.026749	0.047815	0.57587	CAPN15		intron_variant, splice_region_variant	SNV	rs145573740	benign	not provided
	chr2:240046045	["C","T"]	682.02	0.325314	99.6747	0.035061	0.062674	0.57588	OR6B3	ENSP00000493035.1:p.(Gly10Ser)	missense_variant	SNV	rs181027586
	chr3:52442263	["G","T"]	51.002	0.0243272	99.9757	0.1275	0.22793	0.57589	SEMA3G	ENSP00000231721.2:p.(Asn127Lys)	missense_variant	SNV	rs375664658
	chr4:15625853	["C","A"]	66.001	0.0314815	99.9685	-0.11204	0.20029	0.57589	FBXL5	ENSP00000344866.3:p.(Gly417Cys)	missense_variant	SNV	rs368780619
	chr19:19794567	["T","G"]	109.01	0.0519962	99.948	-0.087248	0.15597	0.57589	ZNF506	ENSP00000468150.1:p.(Leu440Phe)	NMD_transcript_variant, missense_variant	SNV	rs145143521
	chr11:5269791	["A","G"]	66.002	0.031482	99.9685	-0.11201	0.20024	0.5759	HBE1		intron_variant, splice_region_variant	SNV	rs368888304
	chr9:129059205	["C","T"]	315	0.15025	99.8497	-0.051313	0.091732	0.5759	MIGA2	ENSP00000351138.4:p.(Arg243Cys)	missense_variant	SNV	rs138267417
	chr3:171737661	["T","TA"]	62.431	0.0297787	99.9702	0.11551	0.20651	0.57591	PLD1		intron_variant, splice_region_variant	insertion	rs71178233
	chr11:62999048	["T","C"]	90.001	0.0429292	99.9571	0.095832	0.17133	0.57593	SLC22A8	ENSP00000337335.2:p.(Thr212Ala)	missense_variant	SNV	rs148046496
	chr16:81179641	["G","A"]	588.03	0.280482	99.7195	-0.037512	0.067066	0.57593	PKD1L2		intron_variant, splice_region_variant	SNV	rs144679613
	chr3:46581886	["G","T"]	52	0.0248032	99.9752	0.12613	0.2255	0.57594	AC104304.1		NMD_transcript_variant, intron_variant	SNV	rs865924811
	chr1:160841203	["C","A"]	40	0.0190794	99.9809	0.1437	0.25692	0.57595	CD244		intron_variant, splice_region_variant	SNV	rs372444488
	chr4:2827273	["C","T"]	46	0.0219413	99.9781	-0.134	0.23958	0.57595	SH3BP2	ENSP00000422168.2:p.(Arg215Trp)	missense_variant	SNV	rs200463050	benign, uncertain significance	Fibrous dysplasia of jaw
	chr2:99154942	["C","T"]	412	0.196518	99.8035	-0.04476	0.080026	0.57595	AC079447.1		NMD_transcript_variant, intron_variant	SNV	rs535839016
	chr10:32728890	["G","A"]	137.04	0.0653661	99.9346	-0.077855	0.1392	0.57596	CCDC7	ENSP00000491655.1:p.(Arg891His)	missense_variant	SNV	rs35373494
	chr19:23360088	["T","C"]	272.35	0.129907	99.8701	-0.055001	0.098338	0.57596	ZNF91	ENSP00000300619.6:p.(Lys964Arg)	missense_variant	SNV	rs184351878
	chr5:141174076	["A","G"]	751.11	0.358269	99.6417	0.033462	0.059829	0.57596	PCDHB7	ENSP00000231137.3:p.(Asn414Ser)	missense_variant	SNV	rs114192592
	chr4:188099069	["T","G"]	385.11	0.183692	99.8163	-0.046472	0.08309	0.57597	TRIML2	ENSP00000422581.2:p.(Lys196Thr)	missense_variant	SNV	rs151211233
	chr2:227608823	["A","AGTGGTGGCTGTG"]	51.296	0.0244674	99.9755	0.12726	0.22754	0.57598	AC064853.2	ENSP00000493099.1:p.(Gly32_Gly35dup)	inframe_insertion	insertion	rs1250775867
	chr1:93589167	["C","T"]	54.001	0.0257577	99.9742	0.12367	0.22112	0.57598	BCAR3	ENSP00000359264.1:p.(Ala247Thr)	missense_variant	SNV	rs150484354
	chr9:131275849	["G","A"]	42.001	0.0200339	99.98	-0.14033	0.25092	0.576	FAM78A		intron_variant, splice_region_variant	SNV	rs372396448
	chr10:103602857	["C","A"]	156	0.0744097	99.9256	0.07292	0.13039	0.57601	SH3PXD2A	ENSP00000358789.4:p.(Gln787His)	missense_variant	SNV	rs140520112
	chr6:89895411	["C","T"]	1332	0.635345	99.3647	-0.024954	0.044622	0.57601	GJA10	ENSP00000358358.1:p.(Pro315Ser)	missense_variant	SNV	rs61730677
	chr4:78918698	["T","A"]	87.002	0.0414987	99.9585	0.097458	0.17428	0.57602	PAQR3		NMD_transcript_variant, intron_variant	SNV	rs768029101
	chr17:3278793	["G","A"]	555.4	0.264918	99.7351	-0.038606	0.069038	0.57602	OR3A2	ENSP00000386180.2:p.(Thr48Ile)	missense_variant	SNV	rs62089500
	chr19:54307510	["C","T"]	41.003	0.0195578	99.9804	0.1419	0.25377	0.57604	LILRA5	ENSP00000404236.4:p.(Arg268His)	missense_variant	SNV	rs145816402
	chr6:154200025	["A","G"]	725	0.345814	99.6542	0.03397	0.06075	0.57604	IPCEF1	ENSP00000356189.4:p.(Ser185Pro)	missense_variant	SNV	rs35957369	benign	not provided
	chr1:20312869	["C","T"]	53	0.0252802	99.9747	0.12487	0.22331	0.57605	VWA5B1	ENSP00000364220.1:p.(Thr58Met)	missense_variant	SNV	rs187629465
	chr12:108547995	["C","T"]	182	0.0868114	99.9132	0.067409	0.12056	0.57606	SART3		intron_variant, splice_region_variant	SNV	rs141981743
	chr9:137351401	["G","A"]	381	0.181731	99.8183	0.046638	0.083411	0.57607	EXD3	ENSP00000340474.4:p.(Ser434Leu)	missense_variant	SNV	rs201801336
	chr17:76469834	["C","T"]	940	0.448366	99.5516	-0.029498	0.052757	0.57607	AANAT	ENSP00000250615.2:p.(Ala208Val)	missense_variant	SNV	rs72466448
	chr8:69638747	["G","A"]	60.001	0.0286196	99.9714	-0.11731	0.20981	0.57608	SULF1	ENSP00000403040.2:p.(Val814Met)	missense_variant	SNV	rs117639561	benign, uncertain significance	not provided, not specified
	chr8:22409960	["T","A"]	177.02	0.084436	99.9156	-0.068498	0.12251	0.57608	SLC39A14	ENSP00000352779.5:p.(Phe158Ile)	missense_variant	SNV	rs79856562	benign	not provided
	chr1:43453627	["C","T"]	348.02	0.166	99.834	-0.048789	0.087261	0.57608	HYI	ENSP00000361511.1:p.(Gly56Glu)	missense_variant	SNV	rs551641144
	chr9:21865722	["GC","G"]	42	0.0200334	99.98	-0.14028	0.25091	0.57609	AL359922.1		NMD_transcript_variant, intron_variant	deletion	rs945756142
	chr19:17433418	["C","T"]	82	0.0391128	99.9609	-0.10046	0.17967	0.57609	MVB12A	ENSP00000432526.1:p.(Arg241Trp)	missense_variant	SNV	rs532245168
	chr14:24607409	["G","A"]	147	0.0701169	99.9299	0.075254	0.1346	0.5761	GZMH		intron_variant, splice_region_variant	SNV	rs201053367
	chr12:122481984	["ACTT","A"]	172.02	0.082051	99.9179	-0.069349	0.12404	0.57611	ZCCHC8	ENSP00000488055.1:p.(Glu278del)	inframe_deletion	deletion	rs552902860	likely benign	not provided
	chr2:178573995	["G","A"]	190.01	0.090632	99.9094	0.065826	0.11774	0.57611	TTN	ENSP00000467141.1:p.(Ala24046Val)	missense_variant	SNV	rs146767076	benign, likely benign, uncertain significance	Autosomal recessive limb-girdle muscular dystrophy type 2J, Autosomal recessive limb-girdle muscular dystrophy type 2J, Dilated cardiomyopathy 1G, Dilated cardiomyopathy 1G, Early-onset myopathy with fatal cardiomyopathy, Myopathy, myofibrillar, 9, with early respiratory failure, Tibial muscular dystrophy, not provided, not specified
	chr21:44856262	["C","T"]	314	0.149773	99.8502	0.051195	0.091571	0.57611	PTTG1IP	ENSP00000328325.3:p.(Arg127Gln)	missense_variant	SNV	rs141726521
	chr11:62576034	["C","T"]	61	0.0290961	99.9709	-0.11646	0.20831	0.57612	TUT1	ENSP00000308000.7:p.(Arg600His)	missense_variant	SNV	rs141387934
	chr11:62576034	["C","T"]	61	0.0290961	99.9709	-0.11646	0.20831	0.57612	AP002990.1		NMD_transcript_variant, intron_variant	SNV	rs141387934
	chr3:47998794	["G","A"]	83.002	0.0395907	99.9604	-0.10005	0.17897	0.57612	MAP4	ENSP00000407602.2:p.(Arg23Trp)	missense_variant	SNV	rs760742452
	chr20:31848573	["G","A"]	244	0.116384	99.8836	0.057761	0.10332	0.57612	DUSP15		intron_variant, splice_region_variant	SNV	rs369904876
	chr12:51706504	["G","A"]	33	0.0157405	99.9843	-0.15825	0.28306	0.57613	SCN8A	ENSP00000346534.4:p.(Arg475Gln)	missense_variant	SNV	rs201018451	likely benign	Early infantile epileptic encephalopathy with suppression bursts, not provided, not specified
	chr3:40461400	["G","A"]	1267	0.604341	99.3957	-0.025953	0.046423	0.57613	RPL14		intron_variant, splice_region_variant	SNV	rs80046061
	chr20:31830893	["C","A"]	244	0.116384	99.8836	0.057758	0.10332	0.57614	MYLK2		intron_variant, splice_region_variant	SNV	rs113936360	benign, likely benign	Cardiomyopathy, Hypertrophic cardiomyopathy 1, not provided, not specified
	chr20:47690153	["C","T"]	44.003	0.0209888	99.979	-0.13696	0.245	0.57615	SULF2	ENSP00000353007.4:p.(Arg237His)	missense_variant	SNV	rs368790693
	chr14:67678170	["C","T"]	47	0.0224183	99.9776	0.1325	0.23703	0.57615	AL049779.1		NMD_transcript_variant, intron_variant	SNV	rs964136396
	chr6:131641462	["T","C"]	201.03	0.0958884	99.9041	-0.064168	0.11479	0.57615	ENPP3	ENSP00000406261.1:p.(Leu29Pro)	missense_variant	SNV	rs41285342
	chr19:44703406	["G","T"]	454.02	0.216561	99.7834	0.04285	0.076652	0.57615	CEACAM16	ENSP00000466561.1:p.(Ser32Ile)	missense_variant	SNV	rs186687142	benign, likely benign	not provided, not specified
	chr1:12244346	["G","T"]	225	0.107322	99.8927	0.060871	0.10889	0.57616	VPS13D	ENSP00000478104.1:p.(Glu92Asp)	missense_variant	SNV	rs150965747
	chr21:41445495	["A","T"]	304.01	0.145008	99.855	0.052256	0.093481	0.57616	MX1	ENSP00000381601.2:p.(Arg352Ser)	missense_variant	SNV	rs145912542
	chr17:7283980	["C","T"]	204	0.097305	99.9027	-0.063656	0.11388	0.57617	SLC2A4	ENSP00000320935.8:p.(Thr152Ile)	missense_variant	SNV	rs143663296
	chr19:40882327	["C","T"]	144.01	0.0686907	99.9313	-0.075821	0.13564	0.57618	AC008537.1		NMD_transcript_variant, intron_variant	SNV	rs555608091
	chr15:75942225	["T","C"]	314.03	0.149788	99.8502	0.051274	0.091728	0.57618	NRG4		NMD_transcript_variant, intron_variant	SNV	rs151331058
	chr3:47275397	["C","T"]	757.06	0.361107	99.6389	-0.033151	0.059307	0.57618	KIF9	ENSP00000265529.3:p.(Asp63Asn)	missense_variant	SNV	rs141006903
	chr9:35398941	["G","A"]	33	0.0157405	99.9843	0.15828	0.28318	0.57619	UNC13B	ENSP00000490228.1:p.(Arg3994Gln)	missense_variant	SNV	rs201839806
	chr4:125490276	["C","T"]	63.001	0.0300506	99.9699	-0.11278	0.20177	0.57619	FAT4	ENSP00000377862.3:p.(Ala4485Val)	missense_variant	SNV	rs141234678	likely benign, uncertain significance	not provided
	chr1:53514694	["G","A"]	948.03	0.452197	99.5478	-0.029601	0.052957	0.57619	GLIS1	ENSP00000486112.1:p.(Pro605Leu)	missense_variant	SNV	rs142735388
	chr6:38973702	["A","C"]	463.02	0.220854	99.7791	0.04227	0.075625	0.5762	DNAH8	ENSP00000333363.7:p.(Glu4189Asp)	missense_variant	SNV	rs61757618	benign	Primary ciliary dyskinesia
	chr6:116003945	["G","A"]	2153.1	1.027	98.973	0.019642	0.035143	0.57621	FRK	ENSP00000476145.1:p.(Ser133Leu)	missense_variant	SNV	rs34064900
	chr2:74455177	["A","G"]	225.14	0.107389	99.8926	0.060527	0.10829	0.57622	INO80B		intron_variant, splice_region_variant	SNV	rs201919647
	chr2:74455177	["A","G"]	225.14	0.107389	99.8926	0.060527	0.10829	0.57622	INO80B-WBP1		NMD_transcript_variant, intron_variant, splice_region_variant	SNV	rs201919647
	chr3:158732382	["A","T"]	693.56	0.330818	99.6692	0.034539	0.061796	0.57622	RARRES1	ENSP00000237696.5:p.(Trp12Arg)	missense_variant	SNV	rs754539084
	chr1:196984134	["A","C"]	32.005	0.0152659	99.9847	-0.16064	0.28742	0.57623	CFHR5	ENSP00000256785.4:p.(Thr143Pro)	missense_variant	SNV	rs138529008
	chr10:70139998	["G","A"]	154	0.0734558	99.9265	-0.073368	0.13127	0.57623	TYSND1	ENSP00000287078.6:p.(Arg543Cys)	missense_variant	SNV	rs141863700
	chr1:108718797	["GCAC","G"]	48.001	0.0228958	99.9771	0.12853	0.22998	0.57625	FNDC7	ENSP00000359034.3:p.(Pro117del)	inframe_deletion	deletion	rs775760245
	chr2:151443633	["A","G"]	184.01	0.0877701	99.9122	0.066642	0.11925	0.57626	RIF1	ENSP00000243326.4:p.(Lys637Arg)	missense_variant	SNV	rs143852417
	chr2:241224132	["GGCCAGCCAGCTGCAGCAGTGAC","G"]	853.04	0.406888	99.5931	-0.031166	0.055767	0.57626	ANO7		3_prime_UTR_variant, stop_lost	deletion	rs544846502	likely benign	not provided
	chr4:69944887	["A","G"]	149.08	0.071109	99.9289	-0.074154	0.13269	0.57627	CSN1S1	ENSP00000246891.4:p.(Tyr147Cys)	missense_variant	SNV	rs188161560
	chr7:100683425	["A","G"]	76.009	0.0362552	99.9637	-0.10418	0.18643	0.57628	GIGYF1	ENSP00000275732.4:p.(Val691Ala)	missense_variant	SNV	rs146891398
	chrX:334441	["CGAA","C"]	53.001	0.0252807	99.9747	0.12479	0.22332	0.57629	PPP2R3B	ENSP00000375080.3:p.(Phe551del)	inframe_deletion	deletion	rs760212009
	chr14:23346830	["G","T"]	456	0.217505	99.7825	0.042587	0.076209	0.57629	SLC22A17	ENSP00000346824.4:p.(Leu572Met)	missense_variant	SNV	rs114378477
	chr7:21892561	["T","C"]	641.06	0.305776	99.6942	0.036009	0.064438	0.57629	DNAH11	ENSP00000330671.7:p.(Ile4222Thr)	missense_variant	SNV	rs150663302	benign	Primary ciliary dyskinesia, not specified
	chr15:30914018	["G","A"]	52.002	0.0248042	99.9752	-0.12596	0.22543	0.57631	FAN1	ENSP00000354497.4:p.(Gly580Ser)	missense_variant	SNV	rs186233126
	chr19:19679660	["G","A"]	163	0.0777486	99.9223	-0.070745	0.12661	0.57631	ZNF101	ENSP00000468049.1:p.(Arg224His)	missense_variant	SNV	rs148650417
	chr16:89223175	["G","A"]	474.01	0.226096	99.7739	0.04181	0.074823	0.57631	ZNF778	ENSP00000405289.3:p.(Asp46Asn)	missense_variant	SNV	rs147281237
	chr20:38952305	["C","T"]	97.003	0.046269	99.9537	0.092223	0.16505	0.57632	FAM83D	ENSP00000481110.1:p.(His545Tyr)	missense_variant	SNV	rs182339227
	chr19:36141175	["G","A"]	56.001	0.0267117	99.9733	-0.12136	0.21719	0.57633	CAPNS1	ENSP00000468041.1:p.(Gly55Asp)	missense_variant	SNV	rs377720678
	chr5:67165616	["C","T"]	57.002	0.0271891	99.9728	0.12038	0.21545	0.57633	MAST4	ENSP00000385727.1:p.(Pro2146Leu)	missense_variant	SNV	rs373901829
	chr17:7929480	["G","C"]	103.01	0.0491343	99.9509	0.089483	0.16016	0.57635	AC104581.3		NMD_transcript_variant, intron_variant	SNV	rs527656542
	chr3:184711637	["A","G"]	424.02	0.202251	99.7977	0.0442	0.079109	0.57636	MAGEF1	ENSP00000315064.3:p.(Leu62Ser)	missense_variant	SNV	rs143403320
	chr16:84095794	["C","T"]	818.02	0.390184	99.6098	-0.032046	0.057356	0.57636	MBTPS1	ENSP00000344223.3:p.(Val145Ile)	missense_variant	SNV	rs138737600	benign	not provided
	chr17:81670427	["G","C"]	34	0.0162175	99.9838	0.15578	0.27882	0.57637	CCDC137	ENSP00000458350.1:p.(Lys166Asn)	missense_variant	SNV	rs74808058
	chr19:44908915	["C","T"]	35.001	0.016695	99.9833	0.15387	0.2754	0.57637	APOE	ENSP00000252486.3:p.(Arg207Cys)	missense_variant	SNV	rs749750245
	chr1:12030045	["C","T"]	73	0.0348199	99.9652	0.10639	0.19043	0.57637	MIIP	ENSP00000235332.4:p.(Ser288Leu)	missense_variant	SNV	rs35317667
	chr5:16616950	["C","G"]	112	0.0534224	99.9466	-0.085985	0.1539	0.57637	RETREG1	ENSP00000304642.9:p.(Glu8Gln)	missense_variant	SNV	rs759050645	uncertain significance	Neuropathy, hereditary sensory and autonomic, type 2B, not provided
	chr3:141487086	["G","GGCGGCGGCGGCGCCTGCTGCT"]	216.09	0.103072	99.8969	0.062047	0.11106	0.57637	RASA2	ENSP00000391677.2:p.(Ala5_Ala11dup)	inframe_insertion	insertion	rs1194909078	benign, likely benign, uncertain significance	not provided, not specified
	chr5:434431	["C","T"]	744.01	0.354882	99.6451	0.033281	0.059573	0.5764	AHRR	ENSP00000323816.5:p.(Ala586Val)	missense_variant	SNV	rs61757546
	chr3:129437874	["A","G"]	364.02	0.173632	99.8264	0.047199	0.084491	0.57641	MBD4	ENSP00000249910.1:p.(Cys61Arg)	missense_variant	SNV	rs2307296	likely benign	not specified
	chr19:1627370	["C","T"]	384	0.183162	99.8168	0.046413	0.083085	0.57642	TCF3	ENSP00000262965.4:p.(Gly119Ser)	missense_variant	SNV	rs35936626	benign	not provided
	chr2:96967608	["C","T"]	43.001	0.0205109	99.9795	0.13842	0.24779	0.57643	FAM178B	ENSP00000429896.1:p.(Glu216Lys)	missense_variant	SNV	rs781449794
	chr2:219208031	["C","T"]	78.001	0.0372053	99.9628	0.1028	0.18402	0.57643	ZFAND2B	ENSP00000411334.3:p.(Arg143Trp)	missense_variant	SNV	rs140672104
	chr7:48274512	["C","T"]	38.002	0.0181264	99.9819	-0.14724	0.26358	0.57644	ABCA13	ENSP00000411096.1:p.(Pro1616Ser)	missense_variant	SNV	rs200426734
	chr7:22493335	["C","T"]	134.01	0.0639208	99.9361	0.077868	0.1394	0.57645	STEAP1B	ENSP00000384370.4:p.(Ala196Thr)	missense_variant	SNV	rs200952161
	chr9:136259377	["C","G"]	42.052	0.0200582	99.9799	0.14034	0.25125	0.57646	CCDC187	ENSP00000492326.1:p.(Gly1428Arg)	missense_variant	SNV	rs367557520
	chr19:43262120	["T","G"]	80.025	0.0381708	99.9618	0.10025	0.17948	0.57646	PSG9	ENSP00000270077.3:p.(Tyr150Ser)	missense_variant	SNV	rs139100681
	chr10:122579883	["G","A"]	557.01	0.265686	99.7343	0.038516	0.068956	0.57646	DMBT1	ENSP00000342210.3:p.(Ala329Thr)	missense_variant	SNV	rs184219040
	chr17:7247358	["A","T"]	378.03	0.180315	99.8197	-0.046566	0.08337	0.57647	AC003688.1		NMD_transcript_variant, intron_variant	SNV	rs191154269
	chr3:129002167	["G","A"]	72.001	0.0343434	99.9657	-0.10714	0.19183	0.57648	EFCC1	ENSP00000414597.3:p.(Arg180His)	missense_variant	SNV	rs531145864
	chr10:37957031	["C","T"]	297.01	0.141669	99.8583	-0.052944	0.094791	0.57648	ZNF25	ENSP00000302222.7:p.(Arg76Gln)	missense_variant	SNV	rs148696381
	chr8:133465990	["G","A"]	37	0.0176485	99.9824	-0.14532	0.26018	0.57649	ST3GAL1	ENSP00000414073.1:p.(Ser136Leu)	missense_variant	SNV	rs199925387
	chr20:35654773	["T","C"]	42.003	0.0200348	99.98	0.14006	0.25077	0.57649	RBM12	ENSP00000363228.3:p.(Thr184Ala)	missense_variant	SNV	rs200060933
	chr20:35654773	["T","C"]	42.003	0.0200348	99.98	0.14006	0.25077	0.57649	AL109827.1		NMD_transcript_variant, intron_variant	SNV	rs200060933
	chr6:142772223	["C","T"]	184	0.0877653	99.9122	-0.067176	0.12028	0.5765	HIVEP2	ENSP00000356576.1:p.(Ser839Asn)	missense_variant	SNV	rs202210526	likely benign	not provided
	chr21:33579502	["C","T"]	197	0.0939661	99.906	-0.064718	0.11588	0.57651	DONSON	ENSP00000307143.4:p.(Glu471Lys)	missense_variant	SNV	rs140592434	likely benign	not provided
	chr20:54028628	["C","A"]	1593	0.759838	99.2402	-0.022813	0.040848	0.57651	BCAS1	ENSP00000379290.3:p.(Val163Phe)	missense_variant	SNV	rs61754122
	chr1:186308235	["C","A"]	34.003	0.0162189	99.9838	-0.15563	0.27867	0.57652	PRG4	ENSP00000399679.2:p.(Pro839His)	missense_variant	SNV	rs146935964
	chr10:127175900	["G","A"]	39	0.0186024	99.9814	-0.14532	0.26021	0.57652	FAM196A	ENSP00000429763.1:p.(Arg166Trp)	missense_variant	SNV	rs369739654
	chr2:159967589	["G","A"]	302.01	0.144054	99.8559	0.052476	0.093962	0.57652	PLA2R1	ENSP00000283243.7:p.(Pro952Ser)	missense_variant	SNV	rs36040063
	chr6:161166415	["G","A"]	128	0.0610541	99.9389	0.080432	0.14403	0.57655	AGPAT4	ENST00000320285.8:c.181C>T(p.(Leu61=))	splice_region_variant, synonymous_variant	SNV	rs116545375
	chr12:57612925	["A","G"]	266.02	0.126888	99.8731	-0.055703	0.099753	0.57657	ARHGEF25		intron_variant, splice_region_variant	SNV	rs78229578
	chr19:16326039	["G","A"]	39	0.0186024	99.9814	0.14531	0.26023	0.57658	KLF2		intron_variant, splice_region_variant	SNV	rs377207003
	chr17:50677861	["C","T"]	70	0.033389	99.9666	0.10856	0.19442	0.57658	ABCC3	ENSP00000285238.8:p.(Arg1166Cys)	missense_variant	SNV	rs34620384
	chr22:44883271	["G","A"]	120	0.0572383	99.9428	-0.082867	0.1484	0.57658	PHF21B	ENSP00000324403.5:p.(Arg471Cys)	missense_variant	SNV	rs146353096
	chr3:56682904	["C","T"]	717.01	0.342003	99.658	0.034171	0.061196	0.57658	FAM208A	ENSP00000347845.5:p.(Glu35Lys)	missense_variant	SNV	rs114958599
	chr16:53287980	["A","G"]	877.03	0.418331	99.5817	-0.030647	0.054885	0.57658	CHD9	ENSP00000396345.2:p.(Lys1738Arg)	missense_variant	SNV	rs61754093
	chr19:11487318	["G","A"]	206	0.098259	99.9017	0.063234	0.11325	0.57659	ZNF653	ENSP00000293771.3:p.(Ala382Val)	missense_variant	SNV	rs146146262
	chr19:11487318	["G","A"]	206	0.098259	99.9017	0.063234	0.11325	0.57659	AC008481.3		NMD_transcript_variant, intron_variant	SNV	rs146146262
	chr2:27212400	["C","T"]	251	0.119723	99.8803	-0.057363	0.10273	0.57659	ATRAID	ENSP00000484228.1:p.(Thr66Ile)	missense_variant	SNV	rs201498828
	chr11:60416818	["C","T"]	268.04	0.127851	99.8721	0.055131	0.098734	0.57659	MS4A14	ENSP00000433761.1:p.(Pro650Leu)	missense_variant	SNV	rs144309625
	chr19:36007157	["C","T"]	301	0.143573	99.8564	-0.052428	0.093893	0.57659	SYNE4	ENSP00000316130.3:p.(Ala131Thr)	missense_variant	SNV	rs200744016	benign	not provided
	chr8:22249313	["C","T"]	310.02	0.147875	99.8521	0.05168	0.092554	0.57659	POLR3D		intron_variant, splice_region_variant	SNV	rs114967105
	chr2:31370467	["G","A"]	401.02	0.191281	99.8087	0.045474	0.081441	0.57659	XDH	ENSP00000368727.3:p.(Thr623Ile)	missense_variant	SNV	rs45448694	likely benign, uncertain significance	Hereditary xanthinuria type 1, Xanthinuria type II, not provided
	chr7:97006052	["G","GCAGCAGCAGCAGCAGCAGCAGCAA"]	139.06	0.0663296	99.9337	-0.077267	0.13838	0.5766	DLX6	ENSP00000428480.2:p.(Gln37_Gln44dup)	inframe_insertion	insertion	rs775320932	likely benign, uncertain significance	not provided, not specified
	chr14:74503568	["C","T"]	270	0.128786	99.8712	-0.055339	0.099109	0.5766	LTBP2	ENSP00000261978.4:p.(Glu1541Lys)	missense_variant	SNV	rs143456909	likely benign, uncertain significance	Glaucoma 3, primary congenital, D, Weill-Marchesani syndrome, not provided
	chr1:149913635	["TCTC","T"]	360.03	0.171729	99.8283	0.048167	0.086264	0.5766	SV2A	ENSP00000358142.3:p.(Gly68del)	inframe_deletion	deletion	rs200728777	likely benign	not provided
	chr1:36289060	["G","A"]	53.005	0.0252826	99.9747	0.12464	0.22324	0.57662	THRAP3	ENST00000354618.9:c.1041G>A(p.(Arg347=))	splice_region_variant, synonymous_variant	SNV	rs371208940
	chr14:24151499	["G","T"]	288	0.137372	99.8626	-0.053543	0.095899	0.57662	AL136295.5	ENSP00000457512.1:p.(Gln59His)	NMD_transcript_variant, missense_variant	SNV	rs184184005	likely benign	not provided
	chr14:24151499	["G","T"]	288	0.137372	99.8626	-0.053543	0.095899	0.57662	RNF31	ENSP00000315112.6:p.(Gln584His)	missense_variant	SNV	rs184184005	likely benign	not provided
	chr17:80105890	["G","A"]	86.002	0.0410217	99.959	-0.097969	0.17547	0.57663	GAA	ENSP00000305692.3:p.(Val230Met)	missense_variant	SNV	rs145866792	uncertain significance	Glycogen storage disease, type II, not provided, not specified
	chr16:3232422	["C","A"]	1047	0.499404	99.5006	0.028435	0.050932	0.57664	ZNF200	ENST00000414144.6:c.465G>T(p.(Leu155=))	splice_region_variant, synonymous_variant	SNV	rs61731424
	chr16:87709642	["C","T"]	246	0.117338	99.8827	0.057941	0.10379	0.57665	KLHDC4	ENSP00000457570.1:p.(Arg357His)	NMD_transcript_variant, missense_variant	SNV	rs138763586
	chr1:53958144	["C","T"]	516.01	0.246129	99.7539	0.039992	0.071633	0.57665	LRRC42		intron_variant, splice_region_variant	SNV	rs78276851
	chr5:137942902	["C","T"]	40.001	0.0190799	99.9809	0.14355	0.25714	0.57666	FAM13B	ENSP00000033079.3:p.(Arg832Gln)	missense_variant	SNV	rs142996518
	chr2:37282549	["G","C"]	99.003	0.047223	99.9528	0.091198	0.16336	0.57666	PRKD3	ENSP00000368356.1:p.(Phe327Leu)	missense_variant	SNV	rs192490203
	chr3:138301668	["G","A"]	372.01	0.177443	99.8226	0.046953	0.084105	0.57666	NME9	ENSP00000335444.3:p.(Ala322Val)	missense_variant	SNV	rs145346365
	chr11:7938592	["A","G"]	72.004	0.0343449	99.9657	0.10557	0.1891	0.57667	OR10A3	ENSP00000493303.1:p.(Ile310Thr)	missense_variant	SNV	rs142345403
	chr4:8286583	["G","A"]	74.001	0.0352974	99.9647	0.1055	0.18898	0.57668	HTRA3	ENSP00000303766.2:p.(Val170Met)	missense_variant	SNV	rs148280278
	chr14:104947775	["C","A"]	55.123	0.0262929	99.9737	0.11824	0.2118	0.57669	AHNAK2	ENSP00000353114.4:p.(Gly2559Val)	missense_variant	SNV	rs200862024
	chr12:49598861	["A","G"]	58.099	0.0277124	99.9723	0.11912	0.21338	0.57669	FAM186B	ENSP00000257894.2:p.(Ile753Thr)	missense_variant	SNV	rs140386687
	chr3:121994299	["G","A"]	35	0.0166945	99.9833	0.14916	0.26721	0.5767	ILDR1	ENSP00000345667.5:p.(Arg221Cys)	missense_variant	SNV	rs182963279	likely benign, uncertain significance	not provided, not specified
	chr14:88479533	["T","G"]	68.003	0.0324364	99.9676	-0.11001	0.19708	0.5767	PTPN21	ENSP00000452414.1:p.(His633Pro)	missense_variant	SNV	rs202073698
	chr15:41836141	["T","C"]	83.006	0.0395927	99.9604	0.099769	0.17874	0.57672	JMJD7-PLA2G4B		intron_variant, splice_region_variant	SNV	rs111234028
	chr15:41836141	["T","C"]	83.006	0.0395927	99.9604	0.099769	0.17874	0.57672	JMJD7		intron_variant, splice_region_variant	SNV	rs111234028
	chr7:90917632	["C","G"]	101	0.0481755	99.9518	-0.090426	0.162	0.57672	CDK14	ENSP00000369390.3:p.(Ser245Cys)	missense_variant	SNV	rs150860380
	chr5:38903980	["T","C"]	1908.1	0.910136	99.0899	0.020883	0.037413	0.57673	OSMR	ENSP00000274276.3:p.(Tyr364His)	missense_variant	SNV	rs35117676	benign	not provided
	chr19:22089092	["C","T"]	44.169	0.021068	99.9789	-0.13682	0.24512	0.57674	ZNF257	ENSP00000470209.1:p.(Arg448Ter)	stop_gained	SNV	rs199545038
	chr3:9928389	["C","G"]	69.001	0.0329125	99.9671	-0.1092	0.19564	0.57674	IL17RC	ENSP00000384969.3:p.(Ser321Trp)	missense_variant	SNV	rs141178913	uncertain significance	Candidiasis, familial, 9
	chr9:127174741	["G","A"]	1544	0.736466	99.2635	0.023126	0.041433	0.57674	RALGPS1	ENSP00000259351.5:p.(Ser290Asn)	missense_variant	SNV	rs55918931
	chr15:65576339	["G","A"]	68.001	0.0324355	99.9676	0.11	0.19709	0.57675	HACD3	ENSP00000456568.1:p.(Arg388His)	missense_variant	SNV	rs200829921
	chr19:17324842	["G","A"]	73.001	0.0348204	99.9652	0.10616	0.19021	0.57675	ANO8	ENSP00000159087.4:p.(Ala1069Val)	missense_variant	SNV	rs143696449
	chr11:92801492	["A","C"]	90.003	0.0429301	99.9571	0.095748	0.17155	0.57675	FAT3	ENSP00000387040.2:p.(Met2827Leu)	missense_variant	SNV	rs201980513
	chr7:128902802	["TC","T"]	112	0.0534224	99.9466	0.085715	0.15359	0.57679	KCP	ENSP00000479679.1:p.(Asp269ThrfsTer44)	frameshift_variant	deletion	rs764959256
	chr21:42434948	["A","T"]	46.005	0.0219437	99.9781	0.1337	0.23957	0.5768	UBASH3A	ENSP00000317327.6:p.(Ile463Phe)	missense_variant	SNV	rs202199237
	chr21:30755254	["AACCCACAGCCAT","A"]	369.78	0.17638	99.8236	-0.047239	0.084646	0.5768	KRTAP21-1	ENSP00000335566.3:p.(Tyr38_Gly41del)	inframe_deletion	deletion	rs376492427
	chr3:57323486	["C","A"]	865.02	0.412602	99.5874	-0.031232	0.055965	0.5768	DNAH12	ENSP00000418137.2:p.(Gly3371Val)	missense_variant	SNV	rs62621233
	chr19:19535632	["C","G"]	1283	0.611972	99.388	-0.025377	0.045474	0.57681	YJEFN3	ENSP00000426964.1:p.(Thr216Arg)	missense_variant	SNV	rs146733860
	chr19:19535632	["C","G"]	1283	0.611972	99.388	-0.025377	0.045474	0.57681	AC011448.1	ENSP00000452549.1:p.(Thr215Arg)	missense_variant	SNV	rs146733860
	chr1:1327506	["G","A"]	253	0.120677	99.8793	-0.056853	0.10188	0.57682	CPTP	ENSP00000343890.4:p.(Glu130Lys)	missense_variant	SNV	rs201918850
	chr2:669801	["T","C"]	286.02	0.136427	99.8636	0.053707	0.096244	0.57682	TMEM18	ENSP00000384347.3:p.(Ile98Val)	missense_variant	SNV	rs77005891
	chr17:78835312	["T","C"]	399.08	0.190355	99.8096	0.04539	0.081341	0.57683	USP36	ENSP00000467280.1:p.(Asn148Ser)	NMD_transcript_variant, missense_variant	SNV	rs140965115
	chr12:69815521	["T","C"]	104	0.0496065	99.9504	0.089063	0.15961	0.57684	AC025263.2		NMD_transcript_variant, intron_variant	SNV	rs896280682
	chr4:15017239	["C","G"]	59.019	0.0281512	99.9718	0.11805	0.21155	0.57685	CPEB2	ENSP00000443985.1:p.(Leu696Val)	missense_variant	SNV	rs144630360
	chr2:232523470	["G","T"]	282.67	0.134829	99.8652	-0.053503	0.095885	0.57685	PRSS56	ENSP00000473410.1:p.(Val302Phe)	missense_variant	SNV	rs74703359	uncertain significance	Isolated microphthalmia 6, not provided
	chr19:58338667	["T","C"]	32.001	0.015264	99.9847	-0.16054	0.28771	0.57686	ZSCAN22	ENSP00000332433.3:p.(Cys273Arg)	missense_variant	SNV	rs746576728
	chr17:29055191	["G","C"]	715.01	0.341049	99.659	0.034113	0.061138	0.57686	PIPOX	ENSP00000317721.4:p.(Glu312Asp)	missense_variant	SNV	rs143112771
	chr7:135034850	["G","A"]	123	0.0586692	99.9413	-0.081792	0.14659	0.57687	AGBL3	ENSP00000388275.2:p.(Arg420Gln)	missense_variant	SNV	rs189905445
	chr17:5109786	["C","T"]	153	0.0729788	99.927	-0.073563	0.13184	0.57688	ZNF232	ENSP00000250076.3:p.(Glu36Lys)	missense_variant	SNV	rs140040042
	chr6:168038653	["G","T"]	61.001	0.0290966	99.9709	0.11621	0.20828	0.57689	KIF25	ENSP00000388878.2:p.(Ala140Ser)	missense_variant	SNV	rs199605266
	chr16:47669416	["G","A"]	65.001	0.0310045	99.969	0.11266	0.20192	0.57689	PHKB	ENSP00000299167.8:p.(Gly877Arg)	missense_variant, splice_region_variant	SNV	rs150902092	uncertain significance	Glycogen storage disease IXb
	chr11:3705321	["ATCT","A"]	97.003	0.046269	99.9537	0.092256	0.16535	0.57689	NUP98	ENSP00000352091.5:p.(Glu1003del)	inframe_deletion	deletion	rs555263657
	chr22:19444307	["AG","A"]	210	0.100167	99.8998	-0.062833	0.11262	0.57689	C22orf39	ENSP00000382474.4:p.(Pro129LeufsTer77)	frameshift_variant	deletion	rs56867241
	chr16:67930456	["C","G"]	462.07	0.220401	99.7796	-0.042109	0.075472	0.57689	CTRL	ENSP00000458537.2:p.(Glu151Gln)	missense_variant	SNV	rs139670985	benign	not provided
	chr4:154297872	["C","T"]	34.001	0.016218	99.9838	0.15561	0.27892	0.5769	DCHS2	ENSP00000349768.4:p.(Val1693Met)	missense_variant	SNV	rs150634514
	chr16:2110204	["C","A"]	136	0.06487	99.9351	-0.077918	0.13966	0.5769	PKD1	ENSP00000262304.4:p.(Val1655Leu)	missense_variant	SNV	rs149671582
	chr9:113320505	["G","A"]	90.002	0.0429296	99.9571	-0.095655	0.17145	0.57691	WDR31		intron_variant, splice_region_variant	SNV	rs188366913
	chr12:123887137	["C","T"]	1353	0.645361	99.3546	0.024716	0.044301	0.57691	DNAH10		intron_variant, splice_region_variant	SNV	rs183446331	benign	not provided
	chr6:100390798	["A","G"]	139	0.066301	99.9337	0.077122	0.13824	0.57693	SIM1	ENSP00000358210.3:p.(Ser622Pro)	missense_variant	SNV	rs141415931	likely benign	Monogenic diabetes, not provided
	chr1:100291395	["G","T"]	62.004	0.029575	99.9704	0.11538	0.20683	0.57694	RTCA		intron_variant, splice_region_variant	SNV	rs201686718
	chr22:17109116	["C","G"]	147	0.0701169	99.9299	-0.074998	0.13444	0.57694	IL17RA	ENSP00000320936.6:p.(Leu633Val)	missense_variant	SNV	rs200880853	likely benign	Immunodeficiency 51
	chr19:55491016	["C","A"]	64.001	0.0305275	99.9695	-0.11336	0.20321	0.57695	SSC5D	ENSP00000374274.4:p.(Cys277Ter)	stop_gained	SNV	rs200655392
	chr21:30166386	["C","T"]	612.01	0.29192	99.7081	-0.036708	0.065803	0.57695	CLDN17	ENSP00000286808.3:p.(Glu78Lys)	missense_variant	SNV	rs150877940
	chr13:26215094	["C","T"]	95.001	0.0453141	99.9547	-0.093033	0.16677	0.57696	RNF6	ENSP00000371000.4:p.(Gly263Asp)	missense_variant	SNV	rs147423327
	chr19:57608899	["C","G"]	386.54	0.184374	99.8156	-0.04601	0.082481	0.57696	ZNF530		NMD_transcript_variant, intron_variant	SNV	rs553083650
	chr16:84868866	["G","A"]	128	0.0610541	99.9389	-0.080159	0.1437	0.57697	CRISPLD2	ENSP00000262424.5:p.(Cys290Tyr)	missense_variant	SNV	rs148934412
	chr3:184711769	["T","TC"]	1101.1	0.525209	99.4748	0.027421	0.049158	0.57697	MAGEF1	ENSP00000315064.3:p.(Glu18GlyfsTer7)	frameshift_variant	insertion	rs544302047	benign	not provided
	chr14:67690248	["T","C"]	20.002	0.00954066	99.9905	-0.20276	0.36349	0.57698	RDH11	ENSP00000370750.4:p.(Ile210Val)	missense_variant	SNV	rs75631475	likely benign	not provided
	chr14:67690248	["T","C"]	20.002	0.00954066	99.9905	-0.20276	0.36349	0.57698	AL049779.1	ENSP00000450554.1:p.(Ile41Val)	NMD_transcript_variant, missense_variant	SNV	rs75631475	likely benign	not provided
	chr6:147359114	["G","A"]	51.001	0.0243267	99.9757	-0.12701	0.22769	0.57698	STXBP5	ENSP00000321826.6:p.(Arg779Gln)	missense_variant	SNV	rs144076925
	chr16:88733456	["TGAGGGCAGTGGGCACGTGGGGCTGGGCTTGGG","T"]	66.093	0.0315254	99.9685	-0.1116	0.20007	0.57698	PIEZO1		intron_variant, splice_region_variant	deletion	rs747907132	uncertain significance	not specified
	chr5:90474157	["T","A"]	205.04	0.0978011	99.9022	0.063362	0.11359	0.57698	MBLAC2	ENSP00000314776.6:p.(Thr46Ser)	missense_variant	SNV	rs142019986
	chr14:104588835	["G","A"]	374	0.178393	99.8216	-0.04673	0.083775	0.57698	C14orf180	ENSP00000333041.2:p.(Arg164Gln)	missense_variant	SNV	rs186046463
	chr13:38689472	["C","T"]	638.01	0.304321	99.6957	0.035891	0.064343	0.57698	FREM2	ENSP00000280481.7:p.(Arg710Cys)	missense_variant	SNV	rs41292753	likely benign, uncertain significance	Fraser syndrome 2, not provided, not specified
	chr1:74706447	["T","C"]	95.003	0.045315	99.9547	0.093172	0.16704	0.57699	CRYZ	ENSP00000399805.1:p.(Gln280Arg)	missense_variant	SNV	rs141077517
	chr22:24440682	["C","T"]	564.01	0.269025	99.731	-0.038275	0.068619	0.57699	SPECC1L-ADORA2A		3_prime_UTR_variant, NMD_transcript_variant	SNV	rs8192446	benign	not provided
	chr2:178776666	["G","A"]	63	0.0300501	99.9699	0.11436	0.20503	0.577	TTN	ENSP00000467141.1:p.(Thr1733Met)	missense_variant	SNV	rs367700246	likely benign, uncertain significance	Autosomal recessive limb-girdle muscular dystrophy type 2J, Autosomal recessive limb-girdle muscular dystrophy type 2J, Cardiovascular phenotype, Dilated cardiomyopathy 1G, Dilated cardiomyopathy 1G, Early-onset myopathy with fatal cardiomyopathy, Myopathy, myofibrillar, 9, with early respiratory failure, Tibial muscular dystrophy, not provided, not specified
	chr14:23955212	["G","C"]	724.03	0.345352	99.6546	-0.033959	0.060882	0.577	DHRS4	ENST00000313250.9:c.306G>C(p.(Thr102=))	splice_region_variant, synonymous_variant	SNV	rs139945419
	chr6:143765615	["C","G"]	35.001	0.016695	99.9833	0.15321	0.27469	0.57701	PHACTR2	ENSP00000417038.2:p.(Pro350Arg)	missense_variant	SNV	rs200996920
	chr17:35353567	["A","T"]	57.145	0.0272573	99.9727	0.12006	0.21526	0.57701	SLFN11	ENSP00000378067.1:p.(Leu564His)	missense_variant	SNV	rs201829415
	chr1:16961086	["C","A"]	196.02	0.0934987	99.9065	-0.065019	0.11657	0.57701	CROCC	ENSP00000364691.4:p.(Pro1454Gln)	missense_variant	SNV	rs535606357
	chr18:63710296	["C","G"]	457	0.217982	99.782	-0.04274	0.076628	0.57701	SERPINB11	ENSP00000421854.1:p.(Leu35Val)	missense_variant	SNV	rs61745477
	chr15:101276622	["G","C"]	126.01	0.0601049	99.9399	0.080292	0.14396	0.57702	SELENOS	ENSP00000434842.1:p.(Leu84Val)	missense_variant	SNV	rs185738361
	chr13:113096580	["G","C"]	143	0.0682089	99.9318	-0.07598	0.13623	0.57702	MCF2L	ENSP00000364758.3:p.(Glu1103Asp)	missense_variant	SNV	rs376350190	likely benign	not provided
	chr17:11880154	["C","A"]	1494.2	0.712712	99.2873	-0.023549	0.042222	0.57702	DNAH9	ENSP00000262442.3:p.(Pro3519Thr)	missense_variant	SNV	rs148325223	benign	not provided
	chr4:155914393	["C","T"]	38.001	0.0181259	99.9819	-0.14709	0.26372	0.57703	TDO2	ENSP00000444788.2:p.(Ser266Phe)	missense_variant	SNV	rs143783666
	chr5:96896395	["G","A"]	237	0.113046	99.887	-0.059131	0.10602	0.57704	ERAP2	ENSP00000400376.3:p.(Cys421Tyr)	missense_variant	SNV	rs148344927	benign	not provided
	chr17:74946798	["G","A"]	36	0.0171715	99.9828	0.15114	0.27101	0.57705	OTOP3	ENSP00000328090.4:p.(Val315Met)	missense_variant	SNV	rs142094028
	chr1:84947120	["T","A"]	66.028	0.0314944	99.9685	-0.11166	0.20022	0.57706	MCOLN2	ENSP00000359640.3:p.(Asn254Tyr)	missense_variant	SNV	rs139764585
	chr17:63508784	["C","T"]	199	0.0949201	99.9051	-0.064484	0.11563	0.57706	AC113554.2		3_prime_UTR_variant, NMD_transcript_variant	SNV	rs553346154
	chr11:31426317	["A","G"]	622.17	0.296766	99.7032	0.036467	0.065391	0.57707	DNAJC24	ENSP00000417548.1:p.(Asp94Gly)	missense_variant	SNV	rs144649932
	chr11:6617707	["T","C"]	1406.1	0.670689	99.3293	0.024598	0.044109	0.57707	TPP1	ENSP00000299427.6:p.(Gln100Arg)	missense_variant	SNV	rs1800746	benign, likely benign	Neuronal ceroid lipofuscinosis, Neuronal ceroid lipofuscinosis 2, Seizure, not provided, not specified
	chr16:68232774	["C","G"]	50.001	0.0238497	99.9762	-0.12814	0.22979	0.57708	ESRP2	ENSP00000454554.1:p.(Glu233Gln)	missense_variant	SNV	rs149148189
	chr9:110767924	["C","T"]	70.002	0.0333899	99.9666	0.1084	0.19438	0.57708	MUSK	ENSP00000363571.4:p.(Ala342Val)	missense_variant	SNV	rs375762569	uncertain significance	Congenital myasthenic syndrome 9, Fetal akinesia deformation sequence 1
	chr7:127600314	["A","G"]	115	0.0548533	99.9451	0.083881	0.15042	0.57708	FSCN3	ENSP00000265825.5:p.(Asn471Ser)	missense_variant	SNV	rs181240283
	chr11:63558403	["G","A"]	41.001	0.0195569	99.9804	0.14151	0.25376	0.57709	HRASLS2	ENSP00000255695.1:p.(Arg126Cys)	missense_variant	SNV	rs138690084
	chr20:38002735	["G","A"]	53	0.0252802	99.9747	-0.12448	0.22323	0.57709	TTI1	ENSP00000362546.3:p.(Arg849Cys)	missense_variant	SNV	rs201740685
	chr12:62552959	["A","C"]	313.02	0.149306	99.8507	-0.051402	0.092178	0.57709	MON2	ENSP00000493462.1:p.(Lys1000Gln)	missense_variant	SNV	rs147472788
	chr17:156251	["C","T"]	113	0.0538994	99.9461	-0.084661	0.15182	0.5771	DOC2B	ENSP00000482950.1:p.(Ala298Thr)	missense_variant	SNV	rs372274728
	chr1:979139	["G","A"]	140	0.066778	99.9332	0.076635	0.13743	0.5771	PERM1	ENSP00000414022.3:p.(Arg631Trp)	missense_variant	SNV	rs750624982
	chr19:23934197	["A","G"]	191.09	0.0911472	99.9089	0.065646	0.11772	0.5771	ZNF726		splice_donor_variant	SNV	rs766164041
	chr17:28737504	["C","T"]	31	0.0147865	99.9852	0.16286	0.29207	0.57711	NEK8	ENSP00000268766.6:p.(Arg273Cys)	missense_variant	SNV	rs371673804
	chr9:740885	["T","C"]	512.2	0.244312	99.7557	-0.040237	0.072161	0.57712	KANK1	ENSP00000371740.1:p.(Ile1216Thr)	missense_variant	SNV	rs116440714	benign	not provided
	chr15:42690183	["C","T"]	56.001	0.0267117	99.9733	0.12109	0.21716	0.57713	STARD9	ENSP00000290607.7:p.(Pro2869Ser)	missense_variant	SNV	rs11857283
	chr16:1505536	["G","A"]	74.001	0.0352974	99.9647	-0.10543	0.18909	0.57713	TELO2	ENSP00000262319.6:p.(Val657Met)	missense_variant	SNV	rs144491833
	chr4:147668635	["T","C"]	83.002	0.0395907	99.9604	-0.09949	0.17843	0.57713	PRMT9	ENSP00000314396.6:p.(Glu286Gly)	missense_variant	SNV	rs139463307
	chr9:37737221	["G","A"]	152	0.0725018	99.9275	0.073545	0.1319	0.57713	AL138752.2		NMD_transcript_variant, intron_variant	SNV	rs72724147
	chr14:22770485	["A","C"]	1134.2	0.540997	99.459	0.026984	0.048395	0.57713	OXA1L	ENSP00000483491.1:p.(Ile292Leu)	missense_variant	SNV	rs35143092
	chr19:15055214	["GAC","G"]	105	0.0500835	99.9499	0.087717	0.15732	0.57714	CASP14	ENSP00000393417.2:p.(Asp154GlufsTer27)	frameshift_variant	deletion	rs769277893	likely benign, pathogenic	Ichthyosis, congenital, autosomal recessive 12, not provided
	chr17:50192799	["C","T"]	223.02	0.106377	99.8936	0.060591	0.10867	0.57714	COL1A1	ENSP00000225964.5:p.(Ala625Thr)	missense_variant, splice_region_variant	SNV	rs149561221	benign, likely benign	Ehlers-Danlos syndrome, arthrochalasis type, Infantile cortical hyperostosis, Osteogenesis imperfecta, Osteogenesis imperfecta type I, not provided, not specified
	chr16:89890015	["G","A"]	65.006	0.0310069	99.969	0.11245	0.20169	0.57715	TCF25		NMD_transcript_variant, intron_variant	SNV	rs748415429
	chr1:230357055	["C","T"]	1017	0.485094	99.5149	-0.02848	0.05108	0.57715	PGBD5	ENSP00000375733.2:p.(Ala200Thr)	missense_variant	SNV	rs41315609	benign	not provided
	chr3:36856780	["T","G"]	88.005	0.0419771	99.958	-0.096624	0.1733	0.57716	TRANK1	ENSP00000416168.2:p.(Gln937Pro)	missense_variant	SNV	rs201891990
	chr9:65283836	["T","C"]	417.03	0.198917	99.8011	0.044629	0.080047	0.57716	FOXD4L5	ENSP00000366637.1:p.(Tyr181Cys)	missense_variant	SNV	rs1222249880
	chr2:178731590	["G","A"]	39.002	0.0186034	99.9814	-0.14509	0.26023	0.57717	TTN		intron_variant, splice_region_variant	SNV	rs371785683	benign, likely benign, uncertain significance	Autosomal recessive limb-girdle muscular dystrophy type 2J, Autosomal recessive limb-girdle muscular dystrophy type 2J, Cardiomyopathy, Cardiomyopathy, left ventricular noncompaction, Dilated cardiomyopathy 1G, Dilated cardiomyopathy 1G, Early-onset myopathy with fatal cardiomyopathy, Myopathy, myofibrillar, 9, with early respiratory failure, Tibial muscular dystrophy, not provided, not specified
	chr4:87374803	["T","C"]	53.002	0.0252812	99.9747	0.12457	0.22344	0.57717	HSD17B11	ENSP00000351035.4:p.(Ile116Val)	missense_variant	SNV	rs149908496
	chr16:11461066	["C","T"]	68.001	0.0324355	99.9676	0.11001	0.19731	0.57717	AC099489.1	ENSP00000470478.2:p.(Glu1122Lys)	missense_variant	SNV	rs781538437
	chr1:1923415	["C","T"]	45.001	0.0214648	99.9785	-0.13511	0.24235	0.57718	CFAP74	ENSP00000417061.2:p.(Val1492Met)	missense_variant	SNV	rs139400559
	chr11:126205713	["G","A"]	1346	0.642022	99.358	0.025048	0.044929	0.57719	RPUSD4	ENSP00000298317.4:p.(Ala209Val)	missense_variant	SNV	rs35157957
	chr14:74072618	["A","C"]	69.022	0.0329225	99.9671	0.10907	0.19565	0.5772	ALDH6A1		intron_variant, splice_region_variant	SNV	rs369474630	likely benign	not provided
	chr7:78195012	["G","T"]	81.002	0.0386368	99.9614	-0.10068	0.18061	0.57721	MAGI2	ENSP00000346151.4:p.(Pro711Thr)	missense_variant	SNV	rs144078604	likely benign, uncertain significance	not provided, not specified
	chr17:80348104	["A","G"]	86.002	0.0410217	99.959	-0.097862	0.17555	0.57721	RNF213	ENSP00000425956.2:p.(Ile3306Val)	missense_variant	SNV	rs111269189	likely benign	not provided
	chr3:42199257	["C","T"]	93.001	0.0443601	99.9556	-0.094116	0.16883	0.57721	TRAK1		intron_variant, splice_region_variant	SNV	rs143137647
	chr5:79044405	["T","G"]	165	0.0787026	99.9213	0.070574	0.1266	0.57722	DMGDH	ENSP00000255189.3:p.(Tyr298Ser)	missense_variant	SNV	rs142181836
	chr13:75817153	["T","C"]	183.03	0.0873026	99.9127	0.066818	0.11986	0.57722	LMO7		intron_variant, splice_region_variant	SNV	rs148006700
	chr15:42585561	["A","G"]	233.04	0.111157	99.8888	-0.059424	0.1066	0.57722	STARD9	ENSP00000290607.7:p.(Lys53Arg)	missense_variant	SNV	rs201701873
	chr7:32209543	["G","GA"]	804.37	0.383673	99.6163	0.032125	0.057629	0.57722	PDE1C		intron_variant, splice_region_variant	insertion	rs112791453
	chr6:27838095	["C","CGCGGGATGAT"]	46	0.0219413	99.9781	-0.13356	0.23959	0.57723	HIST1H2AK	ENSP00000482431.1:p.(Arg82HisfsTer22)	frameshift_variant	insertion	rs768793613
	chr19:39378582	["C","T"]	55.002	0.0262352	99.9738	-0.12231	0.21941	0.57723	SAMD4B	ENSP00000317224.5:p.(Thr508Ile)	missense_variant	SNV	rs142289523
	chr4:3255780	["A","C"]	96	0.0457906	99.9542	-0.092471	0.1659	0.57725	MSANTD1	ENSP00000420966.1:p.(Lys218Gln)	missense_variant	SNV	rs199592772
	chr5:121974250	["C","T"]	135.01	0.0643978	99.9356	0.077442	0.13893	0.57725	SRFBP1	ENSP00000341324.4:p.(Leu31Phe)	missense_variant	SNV	rs199498382
	chr13:85794314	["C","T"]	1236.1	0.589602	99.4104	0.025805	0.046295	0.57725	SLITRK6	ENSP00000383143.2:p.(Gly732Glu)	missense_variant	SNV	rs74591375	benign, likely benign, uncertain significance	not provided, not specified
	chr1:186007238	["A","G"]	1290.1	0.615359	99.3846	0.025323	0.045429	0.57725	HMCN1	ENSP00000271588.4:p.(Asn1529Ser)	missense_variant	SNV	rs41317471	benign, likely benign	Age related macular degeneration 1, not provided, not specified
	chr1:154273375	["AGAT","A"]	52.018	0.0248118	99.9752	-0.12573	0.22556	0.57726	HAX1	ENSP00000329002.7:p.(Asp34del)	inframe_deletion	deletion	rs560912060	uncertain significance	Kostmann syndrome
	chr16:285530	["G","T"]	755.01	0.360129	99.6399	-0.032964	0.059139	0.57726	PDIA2	ENSP00000219406.6:p.(Ala316Ser)	missense_variant	SNV	rs145351921
	chr12:10937454	["T","C"]	29.003	0.013834	99.9862	-0.16822	0.3018	0.57727	AC018630.6		NMD_transcript_variant, intron_variant	SNV	rs1049348988
	chr6:32062352	["C","T"]	130	0.0620081	99.938	0.079476	0.14259	0.57727	TNXB	ENSP00000364393.3:p.(Val2325Ile)	missense_variant	SNV	rs140304758	uncertain significance	not provided
	chr16:2817339	["T","G"]	149.06	0.0710995	99.9289	-0.074254	0.13322	0.57727	PRSS21		intron_variant, splice_region_variant	SNV	rs568486562
	chr1:212444398	["G","A"]	167	0.0796566	99.9203	-0.070336	0.12619	0.57727	NENF	ENSP00000355955.3:p.(Val100Ile)	missense_variant	SNV	rs78790038
	chr1:182058009	["A","T"]	76.006	0.0362538	99.9637	0.10392	0.18645	0.57728	ZNF648	ENSP00000344129.3:p.?	start_lost	SNV	rs150085044
	chr22:36498022	["C","T"]	81.002	0.0386368	99.9614	-0.10065	0.18059	0.57728	FOXRED2	ENSP00000380401.4:p.(Gly451Ser)	missense_variant	SNV	rs145031169
	chr2:25980633	["C","T"]	247	0.117815	99.8822	0.057959	0.10399	0.57728	KIF3C	ENSP00000264712.3:p.(Ala429Thr)	missense_variant	SNV	rs72856512
	chr19:54333654	["C","T"]	52.001	0.0248037	99.9752	0.12567	0.22548	0.57729	LILRA4	ENSP00000291759.4:p.(Ser473Asn)	missense_variant	SNV	rs150787711
	chr2:178766597	["G","A"]	45.001	0.0214648	99.9785	0.13512	0.24245	0.5773	TTN	ENSP00000467141.1:p.(Arg3163Cys)	missense_variant	SNV	rs140664731	likely benign, uncertain significance	Autosomal recessive limb-girdle muscular dystrophy type 2J, Dilated cardiomyopathy 1G, not provided, not specified
	chr19:53381438	["A","G"]	989.14	0.471805	99.5282	-0.029131	0.05227	0.5773	ZNF525	ENSP00000417696.1:p.(Thr287Ala)	missense_variant	SNV	rs10415690
	chr12:131916540	["C","T"]	104	0.0496065	99.9504	-0.088889	0.15949	0.57731	ULK1	ENSP00000324560.3:p.(Pro674Leu)	missense_variant	SNV	rs149306596
	chr20:57561590	["T","C"]	420.04	0.200353	99.7996	0.044327	0.079537	0.57731	PCK1	ENSP00000319814.4:p.(Met60Thr)	missense_variant	SNV	rs28383586	likely benign	Phosphoenolpyruvate carboxykinase deficiency, cytosolic, not provided
	chr5:90652411	["C","G"]	764.04	0.364436	99.6356	0.032988	0.05919	0.57731	ADGRV1	ENSP00000384582.2:p.(Ser1161Cys)	missense_variant	SNV	rs147062294	benign, likely benign	Usher syndrome type 2C, not provided, not specified
	chr17:4818562	["C","G"]	137	0.065347	99.9347	-0.077601	0.13924	0.57732	PLD2	ENSP00000263088.5:p.(Thr693Arg)	missense_variant	SNV	rs116011301
	chr20:62812892	["C","T"]	452.02	0.215607	99.7844	-0.04255	0.07635	0.57732	OGFR	ENSP00000290291.6:p.(Thr426Met)	missense_variant	SNV	rs140358759
	chr2:46623756	["AT","A"]	627.04	0.299089	99.7009	0.036357	0.06524	0.57734	CRIPT		intron_variant, splice_region_variant	deletion	rs60552651	benign	not provided, not specified
	chr19:8526895	["C","T"]	707.02	0.337238	99.6628	0.034557	0.062012	0.57734	MYO1F	ENSP00000344871.6:p.(Ala839Thr)	missense_variant	SNV	rs115485773	benign, likely benign	not provided
	chr1:41142923	["T","C"]	171.01	0.0815693	99.9184	-0.069648	0.12498	0.57735	SCMH1	ENSP00000318094.7:p.(Ile113Val)	missense_variant	SNV	rs111579488
	chr1:235182517	["G","A"]	191.01	0.091109	99.9089	0.065436	0.11742	0.57735	ARID4B	ENSP00000355562.2:p.(Thr801Ile)	missense_variant	SNV	rs137974273
	chr21:46391302	["C","T"]	328	0.156451	99.8435	-0.049864	0.08948	0.57735	PCNT	ENSP00000352572.5:p.(Ala1381Val)	missense_variant	SNV	rs114383833	benign, likely benign	Microcephalic osteodysplastic primordial dwarfism type II, not provided, not specified
	chr18:65843875	["G","A"]	55.005	0.0262366	99.9738	-0.1221	0.21911	0.57736	CDH7	ENSP00000381058.2:p.(Asp349Asn)	missense_variant	SNV	rs146054448
	chr16:67675307	["C","T"]	53	0.0252802	99.9747	-0.12439	0.22323	0.57737	GFOD2	ENSP00000268797.7:p.(Ala336Thr)	missense_variant	SNV	rs201225113
	chr19:40627007	["C","T"]	143	0.0682089	99.9318	-0.075766	0.13597	0.57737	LTBP4	ENSP00000311905.8:p.(Pro1407Ser)	missense_variant	SNV	rs370767377	uncertain significance	not provided, not specified
	chr1:24342991	["A","G"]	58.11	0.0277176	99.9723	-0.1189	0.21339	0.57738	GRHL3	ENSP00000288955.5:p.(Asn462Ser)	missense_variant	SNV	rs143169996
	chr1:53075877	["C","T"]	942.01	0.449325	99.5507	0.029585	0.053094	0.57738	PODN	ENSP00000308315.5:p.(Arg211Cys)	missense_variant	SNV	rs76250115
	chr9:95080731	["A","G"]	46.005	0.0219437	99.9781	0.1336	0.23976	0.57739	C9orf3	ENSP00000364464.2:p.(Lys757Arg)	missense_variant	SNV	rs143074032
	chr11:65880266	["G","A"]	49.001	0.0233728	99.9766	-0.12941	0.23225	0.57739	CTSW	ENSP00000311300.3:p.(Arg51Gln)	missense_variant	SNV	rs116206676
	chr9:127496045	["C","T"]	60	0.0286191	99.9714	-0.11691	0.20982	0.5774	LRSAM1	ENSP00000322937.4:p.(Arg594Cys)	missense_variant	SNV	rs150062009	uncertain significance	Charcot-Marie-Tooth disease axonal type 2P, not provided
	chr6:2959212	["C","T"]	136	0.06487	99.9351	-0.077721	0.13949	0.5774	SERPINB6	ENSP00000484343.1:p.(Val60Ile)	missense_variant	SNV	rs140220538	likely benign, uncertain significance	Autosomal recessive nonsyndromic hearing loss 91, not provided, not specified
	chr3:36857452	["G","C"]	38	0.0181254	99.9819	-0.14686	0.26358	0.57741	TRANK1	ENSP00000416168.2:p.(Ser713Cys)	missense_variant	SNV	rs368035617
	chr19:57212836	["A","G"]	98.003	0.046746	99.9533	-0.091527	0.16428	0.57744	ZNF264	ENSP00000263095.5:p.(Gln580Arg)	missense_variant	SNV	rs148110986
	chr1:145872070	["C","T"]	250	0.119246	99.8808	-0.057334	0.10291	0.57744	ANKRD35	ENSP00000347802.4:p.(Gly900Glu)	missense_variant	SNV	rs148620847
	chr4:25767838	["T","C"]	1248.1	0.595326	99.4047	-0.025912	0.046509	0.57744	SEL1L3		intron_variant, splice_region_variant	SNV	rs145133532
	chr19:8526894	["G","T"]	707.01	0.337233	99.6628	0.034547	0.062012	0.57745	MYO1F	ENSP00000344871.6:p.(Ala839Asp)	missense_variant	SNV	rs114946243	benign, likely benign	not provided
	chr3:180616544	["C","T"]	54.004	0.0257591	99.9742	0.12326	0.22125	0.57746	CCDC39	ENSP00000405708.2:p.(Arg853His)	missense_variant	SNV	rs147183244	uncertain significance	Primary ciliary dyskinesia, Primary ciliary dyskinesia 14
	chr6:151352908	["C","T"]	73.001	0.0348204	99.9652	-0.10605	0.19036	0.57746	AKAP12	ENSP00000384537.2:p.(Thr1506Ile)	missense_variant	SNV	rs142218794
	chr10:71705055	["G","A"]	823.01	0.392564	99.6074	-0.031617	0.056753	0.57746	CDH23	ENSP00000224721.8:p.(Glu965Lys)	missense_variant	SNV	rs111033458	benign, uncertain significance	Autosomal recessive nonsyndromic hearing loss 12, Usher syndrome type 1, Usher syndrome type 1D, not provided, not specified
	chr22:37207065	["G","A"]	60	0.0286191	99.9714	0.11686	0.20978	0.57748	SSTR3	ENSP00000480971.1:p.(Arg247Trp)	missense_variant	SNV	rs146500640
	chr11:1247925	["C","T"]	61.088	0.0291381	99.9709	-0.11405	0.20473	0.57748	MUC5B	ENSP00000436812.1:p.(Thr3682Met)	missense_variant	SNV	rs200085279
	chr9:121328978	["G","T"]	579	0.276175	99.7238	-0.037822	0.067895	0.57748	GSN	ENSP00000362924.4:p.(Arg668Leu)	missense_variant	SNV	rs9696578	benign	Meretoja syndrome, not provided
	chr14:20699483	["C","T"]	722	0.344383	99.6556	0.033727	0.060545	0.57748	RNASE4	ENSP00000452245.1:p.(Arg38Trp)	missense_variant	SNV	rs143247343
	chr6:138096501	["G","GA"]	45.005	0.0214667	99.9785	-0.13498	0.24231	0.57749	PERP		intron_variant, splice_region_variant	insertion	rs554926938
	chr13:102742278	["T","C"]	58.003	0.0276666	99.9723	-0.11899	0.2136	0.57749	CCDC168	ENSP00000320232.3:p.(Lys2807Glu)	missense_variant	SNV	rs181903395
	chr5:141383092	["C","T"]	92.002	0.0438836	99.9561	0.094423	0.1695	0.57749	PCDHGA7	ENSP00000430024.1:p.(Arg65Cys)	missense_variant	SNV	rs200016406
	chr14:58450591	["A","T"]	543.04	0.259022	99.741	0.038902	0.069835	0.57749	KIAA0586	ENSP00000346359.6:p.(Glu378Val)	missense_variant	SNV	rs144456198	benign, likely benign	Joubert syndrome 23, Short-rib thoracic dysplasia 14 with polydactyly, not provided
	chr7:4799756	["C","T"]	58.001	0.0276656	99.9723	-0.11887	0.21339	0.5775	RADIL	ENSP00000382492.3:p.(Gly999Asp)	missense_variant	SNV	rs377544919
	chr15:90877138	["C","A"]	124	0.0591462	99.9409	0.080678	0.14484	0.57751	FURIN	ENSP00000268171.2:p.(Pro169Thr)	missense_variant	SNV	rs148423424
	chr2:67403932	["G","A"]	172.01	0.0820463	99.918	0.069233	0.12429	0.57751	ETAA1	ENSP00000272342.5:p.(Cys417Tyr)	missense_variant	SNV	rs150310697
	chr17:36513658	["CAGG","C"]	60.002	0.0286201	99.9714	0.11698	0.21001	0.57752	MYO19	ENSP00000479518.1:p.(Ser262del)	inframe_deletion	deletion	rs555924717
	chr3:52826888	["G","T"]	66.001	0.0314815	99.9685	0.11171	0.20055	0.57752	ITIH4	ENSP00000417824.1:p.(Thr141Asn)	missense_variant	SNV	rs200155353
	chr3:52826888	["G","T"]	66.001	0.0314815	99.9685	0.11171	0.20055	0.57752	AC006254.1		3_prime_UTR_variant, NMD_transcript_variant	SNV	rs200155353
	chr9:21239643	["G","A"]	67.003	0.0319595	99.968	-0.11069	0.19872	0.57752	IFNA14	ENSP00000369571.2:p.(Ala98Val)	missense_variant	SNV	rs143942931
	chr1:205241824	["G","A"]	76.001	0.0362514	99.9637	0.10385	0.18644	0.57752	TMCC2	ENSP00000350718.3:p.(Ser176Asn)	missense_variant	SNV	rs201528355
	chr12:56430218	["C","T"]	34.001	0.016218	99.9838	0.15525	0.27872	0.57753	TIMELESS	ENSP00000450607.1:p.(Ala325Thr)	missense_variant	SNV	rs113125615
	chr17:44558226	["C","T"]	332.33	0.158517	99.8415	-0.050193	0.090114	0.57753	FZD2	ENSP00000323901.3:p.(Pro180Ser)	missense_variant	SNV	rs570404945	benign	not provided
	chr11:65108639	["G","A"]	51.001	0.0243267	99.9757	-0.12681	0.22768	0.57755	VPS51	ENSP00000279281.3:p.(Gly390Arg)	missense_variant	SNV	rs751614763
	chr15:78594550	["C","T"]	763.17	0.364021	99.636	0.033102	0.059433	0.57755	CHRNA3		NMD_transcript_variant, intron_variant	SNV	rs56255741
	chr1:54759188	["C","T"]	63.001	0.0300506	99.9699	-0.11413	0.20493	0.57757	PARS2		5_prime_UTR_variant, splice_region_variant	SNV	rs370804706	likely benign	not provided
	chr21:30755274	["G","GCCATAGCCAGTT"]	332.23	0.158469	99.8415	-0.049876	0.089554	0.57757	KRTAP21-1	ENSP00000335566.3:p.(Thr32_Gly35dup)	inframe_insertion	insertion	rs535987494
	chr11:85720911	["G","T"]	1841.1	0.878178	99.1218	-0.021236	0.03813	0.57757	SYTL2	ENSP00000489269.1:p.(Ala1792Asp)	missense_variant	SNV	rs74547795	benign	not provided
	chr8:138636779	["C","T"]	45.002	0.0214653	99.9785	0.13499	0.24238	0.57758	COL22A1	ENSP00000303153.6:p.(Arg1173His)	missense_variant	SNV	rs148960787
	chr8:124450979	["G","A"]	192	0.0915812	99.9084	0.065562	0.11772	0.57758	TRMT12	ENSP00000329858.3:p.(Val18Met)	missense_variant	SNV	rs149678009
	chr7:17801646	["A","G"]	96.014	0.0457973	99.9542	-0.092389	0.1659	0.57759	SNX13	ENSP00000398789.2:p.(Ile747Thr)	missense_variant	SNV	rs61755315
	chr1:154602065	["G","C"]	628.01	0.299552	99.7004	-0.036003	0.064648	0.57759	ADAR	ENSP00000357459.4:p.(Pro193Ala)	missense_variant	SNV	rs145588689	likely benign, uncertain significance, likely pathogenic, pathogenic	ADAR-Related Disorders, Aicardi Goutieres syndrome, Aicardi-Goutieres syndrome 6, Aicardi-Goutieres syndrome 6, Inborn genetic diseases, Symmetrical dyschromatosis of extremities, Symmetrical dyschromatosis of extremities, not provided
	chr2:166048914	["G","C"]	103.01	0.0491343	99.9509	0.089332	0.16041	0.57761	SCN1A	ENSP00000364554.3:p.(Leu334Val)	missense_variant	SNV	rs201870762	benign, likely benign, uncertain significance	Early infantile epileptic encephalopathy with suppression bursts, Epilepsy, Generalized epilepsy with febrile seizures plus, type 2, History of neurodevelopmental disorder, Migraine, familial hemiplegic, 3, not provided, not specified
	chr2:26316994	["T","G"]	340	0.162175	99.8378	-0.049019	0.088024	0.57761	ADGRF3	ENSP00000307831.1:p.(Glu140Asp)	missense_variant	SNV	rs137993374
	chr2:162318079	["G","A"]	110	0.0524684	99.9475	-0.08633	0.15503	0.57763	IFIH1	ENSP00000263642.2:p.(Arg77Trp)	missense_variant	SNV	rs147278787	likely benign, uncertain significance	Aicardi-Goutieres syndrome 7, Singleton-Merten syndrome 1, Singleton-Merten syndrome 1, not provided
	chr1:52525974	["T","C"]	42.002	0.0200343	99.98	-0.13962	0.25075	0.57764	ZCCHC11	ENSP00000257177.4:p.(Asn103Asp)	missense_variant	SNV	rs141105768
	chr14:20384096	["G","T"]	46	0.0219413	99.9781	0.13342	0.2396	0.57764	TEP1	ENSP00000262715.5:p.(Pro1159His)	missense_variant	SNV	rs145944940
	chr17:48801349	["G","A"]	205.02	0.0977916	99.9022	-0.063368	0.1138	0.57764	TTLL6	ENSP00000377043.3:p.(Arg173Trp)	missense_variant	SNV	rs184362955
	chr7:87357530	["AG","A"]	122.05	0.0582161	99.9418	0.081961	0.14719	0.57765	CROT	ENSP00000413575.2:p.(Gly48ValfsTer20)	frameshift_variant	deletion	rs756304697
	chr15:85580338	["A","G"]	139	0.066301	99.9337	-0.076792	0.13791	0.57765	AKAP13	ENSP00000354718.2:p.(Glu757Gly)	missense_variant	SNV	rs143201252
	chr17:61480160	["C","G"]	65.001	0.0310045	99.969	0.11233	0.20175	0.57766	TBX4	ENSP00000377435.3:p.(Pro288Ala)	missense_variant	SNV	rs193204039
	chr16:29814280	["G","A"]	86.006	0.0410236	99.959	0.096473	0.17326	0.57766	AC009133.6		NMD_transcript_variant, intron_variant	SNV	rs545124890
	chr9:17135272	["T","TG"]	431.05	0.205605	99.7944	0.043692	0.07847	0.57766	CNTLN	ENSP00000370021.3:p.(Ala72GlyfsTer51)	frameshift_variant	insertion	rs578214691
	chr5:140808691	["C","T"]	49	0.0233723	99.9766	-0.12937	0.23236	0.57767	PCDHA4	ENSP00000435300.1:p.(Arg502Cys)	missense_variant	SNV	rs140993559
	chr12:4911438	["G","C"]	49.007	0.0233756	99.9766	-0.12925	0.23214	0.57767	KCNA1	ENSP00000371985.3:p.(Gln20His)	missense_variant	SNV	rs201504073	likely benign, uncertain significance	Episodic ataxia type 1, not provided
	chr14:69338695	["G","A"]	690.01	0.329125	99.6709	0.034735	0.062384	0.57767	GALNT16	ENSP00000336729.4:p.(Val338Ile)	missense_variant	SNV	rs75891218
	chr15:24675947	["C","G"]	489	0.233246	99.7668	-0.041016	0.073667	0.57768	NPAP1	ENSP00000333735.2:p.(Pro27Arg)	missense_variant	SNV	rs189499374
	chr11:9027441	["C","T"]	44.001	0.0209878	99.979	-0.13638	0.24496	0.57769	SCUBE2	ENSP00000310658.3:p.(Arg846His)	missense_variant	SNV	rs370883793
	chr5:140829595	["C","T"]	87.007	0.0415011	99.9585	-0.097133	0.17446	0.57769	PCDHA6	ENSP00000433378.1:p.(Arg502Cys)	missense_variant	SNV	rs147522996
	chr22:40353078	["G","A"]	84.002	0.0400677	99.9599	-0.098729	0.17733	0.5777	AL022238.4		NMD_transcript_variant, intron_variant	SNV	rs138203195	benign, likely benign, uncertain significance	Adenylosuccinate lyase deficiency, not specified
	chr8:144506797	["G","C"]	384.01	0.183167	99.8168	-0.046265	0.083098	0.5777	GPT	ENSP00000433586.1:p.(Val452Leu)	missense_variant	SNV	rs147998249	benign	not provided
	chr14:64799784	["C","T"]	54	0.0257572	99.9742	-0.12312	0.22114	0.57771	SPTB	ENSP00000374370.3:p.(Ala343Thr)	missense_variant	SNV	rs149837193	uncertain significance	not provided
	chr19:44512892	["C","T"]	393.01	0.18746	99.8125	0.046021	0.082662	0.57771	CEACAM20	ENSP00000481937.1:p.(Glu497Lys)	missense_variant	SNV	rs73560086
	chr6:144533206	["G","A"]	2006.2	0.956928	99.0431	-0.020322	0.036503	0.57772	UTRN	ENSP00000356515.3:p.(Gly2060Asp)	missense_variant	SNV	rs35676466	benign	not provided
	chr11:72726632	["C","T"]	30.003	0.014311	99.9857	0.16522	0.29678	0.57773	ARAP1	ENSP00000377233.3:p.(Arg166His)	missense_variant	SNV	rs374834128
	chr2:218738031	["C","T"]	1125	0.536609	99.4634	0.027053	0.048594	0.57773	TTLL4	ENSP00000375951.1:p.(Arg119Cys)	missense_variant	SNV	rs114586336
	chr19:54421378	["T","C"]	65.007	0.0310074	99.969	-0.11222	0.20158	0.57774	TTYH1	ENSP00000365714.3:p.(Ile136Thr)	missense_variant	SNV	rs141084064
	chr5:150000623	["G","T"]	126	0.0601002	99.9399	0.080981	0.14547	0.57774	HMGXB3	ENSP00000479027.1:p.(Trp60Cys)	missense_variant	SNV	rs936737412
	chr16:15621767	["T","A"]	372.02	0.177448	99.8226	0.047145	0.084687	0.57774	MARF1	ENSP00000379654.3:p.(Thr869Ser)	missense_variant	SNV	rs184906468
	chr8:144808954	["C","T"]	1161.2	0.553876	99.4461	-0.026927	0.04837	0.57774	ZNF517		NMD_transcript_variant, intron_variant	SNV	rs2979083
	chr16:84990292	["G","A"]	87.001	0.0414982	99.9585	-0.097374	0.17492	0.57776	ZDHHC7		NMD_transcript_variant, intron_variant	SNV	rs560430838
	chr6:46868999	["A","G"]	99.002	0.0472225	99.9528	0.091056	0.16357	0.57776	ADGRF5	ENSP00000265417.6:p.(Val502Ala)	missense_variant	SNV	rs147719014
	chr11:134178745	["C","T"]	105	0.0500835	99.9499	-0.088444	0.15888	0.57776	NCAPD3		intron_variant, splice_region_variant	SNV	rs143778814
	chr12:8058840	["G","A"]	115	0.0548533	99.9451	-0.0844	0.15162	0.57776	C3AR1	ENSP00000302079.4:p.(Ser449Phe)	missense_variant	SNV	rs147364129
	chr19:49747450	["C","T"]	54	0.0257572	99.9742	-0.12312	0.22119	0.57777	TSKS	ENSP00000246801.2:p.(Arg201Gln)	missense_variant	SNV	rs142504069
	chr13:114301916	["A","G"]	181.28	0.0864679	99.9135	-0.067502	0.12127	0.57777	UPF3A	ENSP00000364448.3:p.(Lys398Arg)	missense_variant	SNV	rs143978425
	chr18:74632254	["C","T"]	327.01	0.155979	99.844	-0.050054	0.089921	0.57777	ZNF407	ENSP00000299687.4:p.(Ser412Leu)	missense_variant	SNV	rs114313623	benign	not provided
	chr10:283404	["T","C"]	67.006	0.0319609	99.968	-0.1108	0.19906	0.57778	DIP2C	ENSP00000489203.1:p.(Ile1454Val)	missense_variant	SNV	rs149699277	likely benign	not provided
	chr19:53491269	["G","A"]	52.061	0.0248323	99.9752	0.12543	0.22535	0.57779	ZNF813	ENSP00000379684.4:p.(Arg346His)	missense_variant	SNV	rs182935419
	chr17:7851390	["C","T"]	59.001	0.0281426	99.9719	0.11775	0.21155	0.57779	KDM6B	ENSP00000254846.5:p.(Pro1314Ser)	missense_variant	SNV	rs140925165
	chr20:2816678	["C","G"]	289	0.137849	99.8622	0.053332	0.095813	0.57779	AL035460.1	ENSP00000369967.4:p.(Ala132Gly)	missense_variant	SNV	rs181978706
	chr20:2816678	["C","G"]	289	0.137849	99.8622	0.053332	0.095813	0.57779	TMEM239	ENSP00000354312.1:p.(Pro85Ala)	missense_variant	SNV	rs181978706
	chr21:10569462	["C","T"]	689.51	0.328886	99.6711	0.03457	0.062108	0.57779	TPTE	ENSP00000484403.1:p.(Arg198Ter)	stop_gained	SNV	rs147014138
	chr7:103421569	["T","C"]	1751.2	0.835297	99.1647	-0.021751	0.039077	0.57779	SLC26A5		splice_acceptor_variant	SNV	rs116900495	benign, likely benign	Autosomal recessive nonsyndromic hearing loss 61, not specified
	chr2:127293603	["C","G"]	67	0.031958	99.968	-0.11051	0.19855	0.57781	ERCC3	ENSP00000285398.2:p.(Glu48Asp)	missense_variant	SNV	rs149309991	uncertain significance	Xeroderma pigmentosum group B, not provided
	chr3:55888533	["T","G"]	240.04	0.114496	99.8855	-0.05845	0.10502	0.57782	ERC2	ENSP00000288221.6:p.(Asn807Thr)	missense_variant	SNV	rs61745935
	chr1:52358467	["G","A"]	70.004	0.0333909	99.9666	0.10825	0.1945	0.57783	CC2D1B		intron_variant, splice_region_variant	SNV	rs369870151
	chr15:74750151	["G","A"]	296	0.141188	99.8588	0.052249	0.093879	0.57783	CYP1A2	ENSP00000342007.4:p.(Arg138His)	missense_variant	SNV	rs59410695
	chr1:186444305	["GAAC","G"]	348.01	0.165996	99.834	0.048422	0.087008	0.57785	PDC	ENSP00000375855.2:p.(Val138del)	inframe_deletion	deletion	rs374625049
	chr17:78461683	["G","T"]	33.003	0.015742	99.9843	-0.15744	0.2829	0.57786	DNAH17	ENSP00000374490.6:p.(Ala3067Glu)	missense_variant	SNV	rs375429414
	chr13:20601829	["A","G"]	68.008	0.0324388	99.9676	0.10969	0.19709	0.57786	IFT88	ENSP00000323580.6:p.(Ile322Val)	missense_variant	SNV	rs148997004
	chr9:137077759	["C","G"]	34.004	0.0162194	99.9838	0.15528	0.27903	0.57787	UAP1L1	ENSP00000386935.3:p.(Pro76Arg)	missense_variant	SNV	rs1388558593
	chr16:8855238	["C","T"]	129	0.0615311	99.9385	0.079667	0.14316	0.57787	CARHSP1	ENSP00000481550.1:p.(Val124Met)	missense_variant	SNV	rs149072869
	chr14:50322591	["G","A"]	40.002	0.0190804	99.9809	0.14302	0.25702	0.57791	ATP5S	ENSP00000351258.1:p.(Arg50His)	missense_variant	SNV	rs185659761
	chr6:157206240	["A","G"]	114	0.0543763	99.9456	-0.084885	0.15255	0.57791	ARID1B	ENSP00000490491.1:p.(Glu1740Gly)	missense_variant	SNV	rs149841055	benign, likely benign	Coffin-Siris syndrome 1, History of neurodevelopmental disorder, not provided
	chr20:1371252	["C","G"]	20.001	0.00954019	99.9905	-0.20354	0.36579	0.57792	AL136531.2		NMD_transcript_variant, intron_variant	SNV	rs150388711
	chr5:180851091	["T","C"]	105	0.0500835	99.9499	0.088264	0.15862	0.57792	ZFP62	ENSP00000423820.1:p.(Asn135Ser)	missense_variant	SNV	rs199942165
	chr14:93929061	["T","C"]	59.001	0.0281426	99.9719	-0.11771	0.21155	0.57793	FAM181A	ENSP00000267594.5:p.(Val321Ala)	missense_variant	SNV	rs147001146
	chr17:68868183	["C","T"]	62.001	0.0295736	99.9704	-0.11487	0.20645	0.57793	ABCA8	ENSP00000467271.1:p.(Val1590Ile)	missense_variant, splice_region_variant	SNV	rs143577608
	chr14:91621821	["T","C"]	68.004	0.0324369	99.9676	-0.10967	0.1971	0.57793	CATSPERB	ENSP00000256343.3:p.(Met683Val)	missense_variant	SNV	rs199631052
	chr12:109814645	["G","A"]	68	0.032435	99.9676	-0.10974	0.19724	0.57794	TRPV4	ENSP00000261740.2:p.(Pro51Leu)	missense_variant	SNV	rs115861965	benign, likely benign	Autosomal dominant congenital benign spinal muscular atrophy, Brachyrachia (short spine dysplasia), Charcot-Marie-Tooth disease axonal type 2C, Metatropic dysplasia, Scapuloperoneal spinal muscular atrophy, Spondylometaphyseal dysplasia, Kozlowski type, not provided, not specified
	chr7:121976791	["A","G"]	135	0.064393	99.9356	0.077861	0.13994	0.57794	PTPRZ1	ENSP00000377047.2:p.(Thr187Ala)	missense_variant	SNV	rs139790820
	chr20:33417854	["G","A"]	53.001	0.0252807	99.9747	-0.12419	0.22321	0.57795	SNTA1	ENSP00000217381.2:p.(Ser189Leu)	missense_variant	SNV	rs144860423	likely benign, uncertain significance	Cardiovascular phenotype, Long QT syndrome, Long QT syndrome 12, not provided
	chr12:31982895	["A","G"]	67.006	0.0319609	99.968	-0.11046	0.19853	0.57795	KIAA1551	ENSP00000310338.4:p.(Asn647Ser)	missense_variant	SNV	rs147359180
	chr17:28979802	["A","G"]	75.069	0.0358068	99.9642	0.10442	0.18768	0.57795	SEZ6	ENSP00000312942.11:p.(Trp246Arg)	missense_variant	SNV	rs201690901
	chr3:39144409	["G","T"]	341.01	0.162657	99.8373	0.049039	0.088139	0.57795	CSRNP1	ENSP00000422532.1:p.(Pro170Thr)	missense_variant	SNV	rs145888015
	chr17:63486653	["C","T"]	42	0.0200334	99.98	0.13958	0.25087	0.57796	AC113554.2	ENSP00000464149.1:p.(Arg145Trp)	NMD_transcript_variant, missense_variant	SNV	rs200649158	uncertain significance	not provided
	chr17:63486653	["C","T"]	42	0.0200334	99.98	0.13958	0.25087	0.57796	ACE	ENSP00000290866.4:p.(Arg719Trp)	missense_variant	SNV	rs200649158	uncertain significance	not provided
	chr6:29440872	["C","G"]	570.01	0.271886	99.7281	0.037882	0.068087	0.57796	OR10C1	ENSP00000481429.1:p.(Pro288Arg)	missense_variant	SNV	rs17184058
	chr1:66798134	["C","G"]	499.01	0.238021	99.762	0.040598	0.072973	0.57797	INSL5	ENSP00000302724.2:p.(Gly96Ala)	missense_variant	SNV	rs142474066
	chr17:1469545	["C","T"]	1571	0.749344	99.2507	0.022914	0.041187	0.57797	MYO1C	ENSP00000352834.5:p.(Glu866Lys)	missense_variant	SNV	rs61753655	benign	not provided
	chr5:132595694	["C","T"]	248.03	0.118307	99.8817	0.057658	0.10364	0.57798	AC116366.3		3_prime_UTR_variant, NMD_transcript_variant	SNV	rs61747588	benign, likely benign	Hereditary cancer-predisposing syndrome, Nijmegen breakage syndrome-like disorder, not specified
	chr15:80976242	["C","A"]	745.03	0.355368	99.6446	0.033159	0.059602	0.57798	MESD		NMD_transcript_variant, intron_variant	SNV	rs191532508
	chr17:82195333	["C","T"]	51	0.0243263	99.9757	-0.12665	0.22766	0.57799	CCDC57	ENSP00000374292.4:p.(Arg183Gln)	missense_variant	SNV	rs372232038
	chr6:97229075	["T","C"]	350.02	0.166954	99.833	-0.048581	0.087326	0.57799	MMS22L	ENSP00000275053.4:p.(Ile620Val)	missense_variant	SNV	rs73494464
	chr6:51746853	["C","A"]	798.05	0.380658	99.6193	0.032066	0.05764	0.57799	PKHD1	ENSP00000360158.3:p.(Ser3289Ile)	missense_variant	SNV	rs148932323	benign, likely benign, uncertain significance	Autosomal dominant polycystic liver disease, Autosomal recessive polycystic kidney disease, Polycystic kidney disease, Polycystic kidney disease 4, not provided, not specified
	chr2:132645376	["G","A"]	1778	0.84808	99.1519	0.021536	0.03871	0.57799	GPR39	ENSP00000327417.3:p.(Ala378Thr)	missense_variant	SNV	rs61735719	benign, uncertain significance	not provided, not specified
	chr21:46273576	["C","T"]	85.002	0.0405447	99.9595	0.097015	0.17439	0.57801	MCM3AP	ENSP00000380820.1:p.(Ala670Thr)	missense_variant	SNV	rs150303901	uncertain significance	not provided
	chr10:70255090	["G","A"]	368.08	0.175569	99.8244	-0.04709	0.084649	0.57801	NPFFR1	ENSP00000277942.5:p.(Ser387Leu)	missense_variant	SNV	rs189393456
	chr12:132926130	["T","G"]	41	0.0195564	99.9804	0.14132	0.25404	0.57802	ZNF605	ENSP00000376135.3:p.(Glu421Ala)	missense_variant	SNV	rs201757638
	chr22:20585009	["C","T"]	76	0.0362509	99.9637	0.10384	0.18666	0.57802	MED15	ENSP00000263205.7:p.(Pro653Leu)	missense_variant	SNV	rs143430409
	chr12:2834757	["C","T"]	541.04	0.258068	99.7419	-0.03918	0.070432	0.57802	NRIP2	ENSP00000337501.4:p.(Arg76Gln)	missense_variant	SNV	rs115703644
	chr9:129879575	["C","T"]	54.002	0.0257582	99.9742	-0.12312	0.22134	0.57803	USP20	ENSP00000361506.3:p.(Pro839Ser)	missense_variant, splice_region_variant	SNV	rs201577203
	chr17:5170526	["A","T"]	391.02	0.186511	99.8135	-0.045813	0.082357	0.57803	USP6	ENSP00000460380.1:p.(Lys1189Ter)	stop_gained	SNV	rs200143577
	chr2:201183313	["G","A"]	127.01	0.0605819	99.9394	-0.07969	0.14326	0.57804	CASP10		intron_variant, splice_region_variant	SNV	rs781551128	benign, uncertain significance	Autoimmune lymphoproliferative syndrome type 1, Autoimmune lymphoproliferative syndrome type 2A
	chr1:204411104	["T","C"]	92.003	0.0438841	99.9561	-0.094332	0.16959	0.57805	PPP1R15B	ENSP00000356156.4:p.(Tyr103Cys)	missense_variant	SNV	rs137955986	uncertain significance	not provided
	chr17:47311797	["A","G"]	129.01	0.0615359	99.9385	-0.07919	0.14237	0.57805	AC068234.1		NMD_transcript_variant, intron_variant	SNV	rs550606683
	chr9:128257383	["G","A"]	122	0.0581922	99.9418	-0.081899	0.14724	0.57806	GOLGA2	ENSP00000416097.2:p.(Ala927Val)	missense_variant	SNV	rs201662917	uncertain significance	not provided
	chr3:53235012	["G","T"]	791.01	0.3773	99.6227	0.03223	0.057944	0.57806	TKT	ENSP00000391481.1:p.(Asp208Glu)	missense_variant	SNV	rs150551962	likely benign	not provided
	chr11:68917838	["C","T"]	47.001	0.0224188	99.9776	0.13185	0.23705	0.57807	IGHMBP2	ENSP00000255078.3:p.(Leu339Phe)	missense_variant	SNV	rs149045005	likely benign, uncertain significance	Autosomal recessive distal spinal muscular atrophy 1, Autosomal recessive distal spinal muscular atrophy 1, Charcot-Marie-Tooth disease, Charcot-Marie-Tooth disease axonal type 2S, not provided
	chr6:152526124	["C","T"]	51.001	0.0243267	99.9757	-0.12668	0.22776	0.57807	SYNE1	ENSP00000356224.5:p.(Val61Ile)	missense_variant	SNV	rs151156420	uncertain significance	Autosomal recessive ataxia, Beauce type, Emery-Dreifuss muscular dystrophy 4, autosomal dominant, not provided
	chr1:158623077	["C","T"]	55	0.0262342	99.9738	0.12188	0.21913	0.57807	SPTA1	ENSP00000357129.4:p.(Arg2009His)	missense_variant	SNV	rs188580757	uncertain significance	not provided
	chr11:6394245	["G","A"]	267	0.127355	99.8726	-0.055606	0.099979	0.57809	SMPD1	ENSP00000340409.4:p.(Val512Met)	missense_variant	SNV	rs140806787	likely benign	Niemann-Pick disease, type A, Niemann-Pick disease, type A, Niemann-Pick disease, type B, not provided, not specified
	chr8:145054093	["C","G"]	848.05	0.404508	99.5955	0.031339	0.056347	0.57809	C8orf33	ENSP00000330361.6:p.(Ser209Cys)	missense_variant	SNV	rs7812316	benign	not provided
	chr3:113005811	["G","A"]	129	0.0615311	99.9385	0.079747	0.14339	0.5781	NEPRO	ENSP00000320251.5:p.(Arg477Trp)	missense_variant	SNV	rs143719239
	chr8:144040563	["A","C"]	163.38	0.0779299	99.9221	-0.071014	0.12769	0.57811	SPATC1		intron_variant, splice_region_variant	SNV	rs201178107
	chr10:48978348	["C","T"]	217	0.103506	99.8965	-0.061408	0.11042	0.57811	WDFY4	ENSP00000320563.5:p.(Arg3111Trp)	missense_variant	SNV	rs188521712
	chr14:22771029	["G","T"]	625.01	0.298121	99.7019	-0.036147	0.064995	0.57811	OXA1L	ENSP00000483491.1:p.(Met377Ile)	missense_variant	SNV	rs143046719	benign	not provided
	chr5:132394241	["G","A"]	59	0.0281421	99.9719	-0.11766	0.21156	0.57812	SLC22A5	ENSP00000402760.2:p.(Arg572Lys)	missense_variant	SNV	rs150775371	likely benign, uncertain significance	Renal carnitine transport defect, not provided
	chr11:19056312	["G","C"]	251.01	0.119728	99.8803	0.056691	0.10194	0.57812	MRGPRX2	ENSP00000333800.2:p.(Leu31Val)	missense_variant	SNV	rs145992601
	chr17:64496572	["G","A"]	552	0.263296	99.7367	0.038601	0.069408	0.57812	POLG2	ENSP00000442563.2:p.(His133Tyr)	missense_variant	SNV	rs112984118	benign, likely benign	Hereditary spastic paraplegia, Progressive external ophthalmoplegia with mitochondrial DNA deletions, autosomal dominant 4, not provided, not specified
	chr1:183945547	["T","A"]	1550.1	0.739375	99.2606	0.023036	0.041423	0.57813	COLGALT2	ENSP00000354960.4:p.(Gln385Leu)	missense_variant	SNV	rs61743924
	chr2:55645376	["A","T"]	36.004	0.0171734	99.9828	0.15067	0.27094	0.57814	PNPT1	ENSP00000400646.2:p.(Ser599Thr)	missense_variant	SNV	rs147375807	likely benign, uncertain significance	not provided
	chr3:67003893	["T","C"]	283.03	0.135001	99.865	0.05403	0.097157	0.57814	KBTBD8	ENSP00000401878.2:p.(Ile309Thr)	missense_variant	SNV	rs9841752
	chr20:45911398	["A","G"]	191.15	0.0911758	99.9088	-0.065433	0.11767	0.57815	PLTP	ENSP00000361508.3:p.(Phe19Leu)	missense_variant	SNV	rs151157782	uncertain significance	not provided
	chr1:237423135	["C","T"]	38.001	0.0181259	99.9819	-0.14666	0.26374	0.57816	RYR2	ENSP00000355533.2:p.(Arg298Cys)	missense_variant	SNV	rs551099887	likely benign, uncertain significance	Cardiomyopathy, Catecholaminergic polymorphic ventricular tachycardia, not provided, not specified
	chr17:75918003	["C","T"]	56	0.0267112	99.9733	-0.12086	0.21735	0.57817	FBF1	ENSP00000490726.1:p.(Val772Met)	missense_variant	SNV	rs373165441
	chr6:130956277	["T","G"]	81.003	0.0386373	99.9614	0.10056	0.18084	0.57818	EPB41L2	ENSP00000338481.3:p.(Glu70Ala)	missense_variant	SNV	rs139590826
	chr21:29047223	["A","G"]	83.002	0.0395907	99.9604	-0.099205	0.17841	0.57818	USP16	ENSP00000382858.2:p.(Tyr638Cys)	missense_variant	SNV	rs147602567
	chr17:78476637	["C","T"]	186	0.0887193	99.9113	0.066329	0.11929	0.57818	DNAH17	ENSP00000374490.6:p.(Val2697Ile)	missense_variant	SNV	rs181398151
	chr12:132649754	["C","T"]	216	0.103029	99.897	0.061543	0.11068	0.57818	POLE	ENSP00000322570.5:p.(Glu1240Lys)	missense_variant	SNV	rs113594027	likely benign, uncertain significance	Colorectal cancer, susceptibility to, 12, Hereditary cancer-predisposing syndrome, not provided, not specified
	chr17:29632526	["G","A"]	289.01	0.137854	99.8621	0.053239	0.095746	0.57818	SSH2	ENSP00000444743.1:p.(Pro890Ser)	missense_variant	SNV	rs149601529
	chr2:177552115	["G","A"]	138	0.065824	99.9342	0.077004	0.13849	0.57819	TTC30B	ENSP00000386181.2:p.(Arg217Cys)	missense_variant	SNV	rs373750765
	chr5:170079007	["C","G"]	334.01	0.159318	99.8407	-0.049335	0.08873	0.57821	DOCK2	ENSP00000429283.1:p.(Pro1168Arg)	missense_variant	SNV	rs150108225	likely benign	DOCK2 deficiency
	chr10:123862654	["C","A"]	39	0.0186024	99.9814	-0.14471	0.26027	0.57822	CPXM2	ENSP00000241305.3:p.(Arg158Leu)	missense_variant	SNV	rs144205490
	chr22:40323158	["A","G"]	41.009	0.0195607	99.9804	0.14118	0.25393	0.57822	TNRC6B	ENSP00000401946.2:p.(Thr1807Ala)	missense_variant	SNV	rs368409600
	chr16:85656490	["GGAGCGC","G"]	42.005	0.0200358	99.98	-0.13945	0.25081	0.57822	GSE1	ENSP00000253458.6:p.(Arg383_Glu384del)	inframe_deletion	deletion	rs762789904
	chr11:75172569	["G","A"]	133.01	0.0634438	99.9366	-0.07781	0.13995	0.57822	SLCO2B1	ENST00000289575.9:c.972G>A(p.(Lys324=))	splice_region_variant, synonymous_variant	SNV	rs143547556
	chr15:78766645	["G","A"]	643.09	0.306745	99.6933	0.035772	0.064339	0.57822	ADAMTS7	ENSP00000373472.4:p.(Ala1089Val)	missense_variant	SNV	rs145552175
	chr1:7847884	["T","TAAAAC"]	47.007	0.0224217	99.9776	-0.13177	0.23702	0.57823	UTS2		intron_variant, splice_region_variant	insertion	rs775726174
	chr19:41422165	["G","T"]	568.01	0.270933	99.7291	-0.038102	0.068531	0.57823	BCKDHA	ENST00000457836.6:c.582G>T(p.(Ala194=))	splice_region_variant, synonymous_variant	SNV	rs114716391	benign	Maple syrup urine disease, Maple syrup urine disease type 1A, not provided
	chr19:41422165	["G","T"]	568.01	0.270933	99.7291	-0.038102	0.068531	0.57823	AC011462.1	ENST00000540732.3:c.750G>T(p.(Ala250=))	splice_region_variant, synonymous_variant	SNV	rs114716391	benign	Maple syrup urine disease, Maple syrup urine disease type 1A, not provided
	chr19:13933253	["C","T"]	69.001	0.0329125	99.9671	-0.10888	0.19583	0.57824	PODNL1	ENSP00000345175.4:p.(Gly331Arg)	missense_variant	SNV	rs371711931
	chr7:14338530	["T","C"]	155.24	0.0740472	99.926	0.072611	0.13061	0.57824	DGKB	ENSP00000385780.2:p.(Lys704Glu)	missense_variant	SNV	rs186133720
	chr1:1341739	["G","A"]	54	0.0257572	99.9742	0.12302	0.22129	0.57826	DVL1	ENSP00000368166.5:p.(Ala178Val)	missense_variant	SNV	rs139645212	likely benign	not provided
	chr10:60073040	["C","T"]	107	0.0510374	99.949	0.08671	0.15597	0.57826	ANK3	ENSP00000280772.1:p.(Arg2614His)	missense_variant	SNV	rs144638470	likely benign	not provided
	chr1:85267987	["A","G"]	1190.1	0.56766	99.4323	-0.026577	0.047807	0.57826	BCL10		intron_variant, splice_region_variant	SNV	rs77663629	benign	Immunodeficiency 37
	chr9:121332476	["G","A"]	51	0.0243263	99.9757	0.12668	0.22787	0.57827	GSN	ENSP00000362924.4:p.(Arg741Gln)	missense_variant	SNV	rs141510612	benign, uncertain significance	Meretoja syndrome, not provided
	chr12:8992287	["T","C"]	108	0.0515144	99.9485	0.086956	0.15643	0.57828	KLRG1	ENSP00000266551.4:p.(Leu55Pro)	missense_variant	SNV	rs148446780
	chr5:177604539	["C","T"]	178	0.0849034	99.9151	0.067763	0.1219	0.57828	B4GALT7	ENST00000029410.9:c.411C>T(p.(Phe137=))	splice_region_variant, synonymous_variant	SNV	rs142951817	benign, likely benign	Ehlers-Danlos syndrome progeroid type, not provided, not specified
	chr11:118597721	["C","T"]	38	0.0181254	99.9819	-0.14663	0.26378	0.5783	ARCN1	ENSP00000352385.4:p.(Ala460Val)	missense_variant	SNV	rs370952253	likely benign	Short stature, rhizomelic, with microcephaly, micrognathia, and developmental delay
	chr3:14541901	["G","T"]	40	0.0190794	99.9809	0.14281	0.25691	0.5783	GRIP2	ENSP00000480660.1:p.(His61Asn)	missense_variant	SNV	rs201496881
	chr6:10755785	["C","T"]	71.011	0.0338712	99.9661	0.10735	0.19311	0.5783	AL024498.2		NMD_transcript_variant, intron_variant	SNV	rs551356179
	chr7:15390870	["C","A"]	158.23	0.0754734	99.9245	0.071913	0.12937	0.5783	AGMO	ENSP00000341662.3:p.(Gly238Cys)	missense_variant	SNV	rs139972453	uncertain significance	not provided
	chr12:129531075	["C","G"]	173.03	0.0825328	99.9175	0.068783	0.12374	0.5783	TMEM132D	ENSP00000408581.2:p.(Ala367Pro)	missense_variant	SNV	rs144926631
	chr15:78985144	["C","T"]	266.01	0.126883	99.8731	0.055247	0.099389	0.5783	RASGRF1	ENSP00000405963.3:p.(Ala1109Thr)	missense_variant	SNV	rs116883402
	chr22:24573079	["C","T"]	495.11	0.23616	99.7638	0.040694	0.073207	0.5783	SNRPD3		NMD_transcript_variant, intron_variant	SNV	rs147425667
	chr8:106706480	["A","G"]	412.06	0.196547	99.8035	-0.044506	0.080068	0.57831	OXR1	ENSP00000405424.2:p.(Asn321Ser)	missense_variant	SNV	rs139851727
	chr2:196322490	["C","T"]	49.001	0.0233728	99.9766	-0.12903	0.23213	0.57832	HECW2	ENSP00000260983.2:p.(Arg291Gln)	missense_variant	SNV	rs369637193
	chr6:24467274	["C","A"]	188.01	0.089678	99.9103	0.065768	0.11832	0.57832	GPLD1	ENSP00000230036.1:p.(Trp182Cys)	missense_variant, splice_region_variant	SNV	rs146351134
	chr5:53098609	["T","C"]	510	0.243263	99.7567	0.040198	0.072319	0.57832	MOCS2	ENSP00000380157.3:p.(Asn187Ser)	missense_variant	SNV	rs2233221	benign	not provided
	chr2:235670364	["G","A"]	1634.9	0.779824	99.2202	-0.022452	0.040394	0.57832	AGAP1	ENSP00000386897.1:p.(Ala89Thr)	missense_variant	SNV	rs147286947
	chr10:15132925	["C","T"]	254	0.121154	99.8788	-0.056867	0.10231	0.57833	NMT2	ENSP00000367407.3:p.(Arg204His)	missense_variant	SNV	rs149229412
	chr5:112845314	["C","G"]	44.001	0.0209878	99.979	-0.13628	0.24518	0.57834	AC008575.1		NMD_transcript_variant, intron_variant	SNV	rs537762138
	chr15:80976241	["T","A"]	745.04	0.355373	99.6446	0.033128	0.059603	0.57834	MESD		NMD_transcript_variant, intron_variant	SNV	rs187942702
	chr16:3067515	["G","A"]	215.01	0.102557	99.8974	-0.061661	0.11094	0.57835	IL32	ENSP00000431775.1:p.(Asp52Asn)	missense_variant	SNV	rs201114894
	chr19:52213113	["AG","A"]	23.003	0.0109721	99.989	-0.18835	0.33889	0.57836	PPP2R1A		intron_variant, splice_region_variant	deletion	rs757701838	likely benign	not provided
	chr7:149730239	["G","GGCCCCA"]	43	0.0205104	99.9795	-0.13773	0.2478	0.57836	KRBA1	ENSP00000418647.3:p.(Ser675_Pro676dup)	inframe_insertion	insertion	rs772332239
	chr11:62530103	["T","G"]	125.02	0.0596327	99.9404	-0.080822	0.14542	0.57836	AHNAK	ENSP00000367263.4:p.(Lys1438Asn)	missense_variant	SNV	rs147401497
	chr1:214642693	["A","G"]	95.015	0.0453208	99.9547	-0.092688	0.16677	0.57837	CENPF	ENSP00000355922.3:p.(Asn1452Ser)	missense_variant	SNV	rs140952090	uncertain significance	not specified
	chr3:50294948	["G","A"]	50	0.0238493	99.9762	0.12782	0.23	0.57838	HYAL3	ENSP00000337425.1:p.(Arg219Cys)	missense_variant	SNV	rs150082802
	chr17:3759535	["G","T"]	99.001	0.047222	99.9528	0.0908	0.16338	0.57838	ITGAE	ENSP00000263087.4:p.(Gln245Lys)	missense_variant	SNV	rs148620196
	chr1:31691647	["G","T"]	944.04	0.450293	99.5497	-0.029533	0.053141	0.57838	COL16A1		intron_variant, splice_region_variant	SNV	rs77868621
	chr10:133326066	["C","T"]	702.02	0.334853	99.6651	-0.034179	0.061501	0.57839	CALY	ENSP00000252939.4:p.(Glu139Lys)	missense_variant	SNV	rs149764782
	chr16:75530661	["A","G"]	1671.1	0.79709	99.2029	0.022359	0.040233	0.57839	AC009163.2		NMD_transcript_variant, intron_variant	SNV	rs76223162
	chr7:101314208	["G","A"]	281.3	0.134176	99.8658	0.053939	0.097064	0.57841	IFT22		NMD_transcript_variant, intron_variant	SNV	rs183054125
	chr6:32814473	["C","G"]	57.002	0.0271891	99.9728	-0.11971	0.21542	0.57842	AL669918.1	ENSP00000391806.2:p.(Glu771Gln)	missense_variant	SNV	rs142148406
	chr6:32814473	["C","G"]	57.002	0.0271891	99.9728	-0.11971	0.21542	0.57842	HLA-DOB	ENSP00000390020.2:p.(Glu164Gln)	missense_variant	SNV	rs142148406
	chr11:62574424	["G","A"]	81	0.0386358	99.9614	-0.10051	0.18087	0.57842	AP002990.1		3_prime_UTR_variant, NMD_transcript_variant	SNV	rs191784710
	chr3:149657316	["AAAG","A"]	89.012	0.0424574	99.9575	-0.09573	0.17227	0.57842	WWTR1		intron_variant, splice_region_variant	deletion	rs776764907
	chr5:35065346	["C","T"]	66.001	0.0314815	99.9685	-0.11118	0.20008	0.57843	PRLR	ENSP00000482954.1:p.(Gly538Arg)	missense_variant	SNV	rs148096787
	chr11:61538216	["T","C"]	58.005	0.0276675	99.9723	0.11856	0.21337	0.57844	SYT7	ENSP00000439694.1:p.(Asp331Gly)	missense_variant	SNV	rs563561645
	chr6:12295984	["G","A"]	115	0.0548533	99.9451	-0.084232	0.15159	0.57844	EDN1	ENSP00000368683.5:p.(Val186Ile)	missense_variant	SNV	rs6413478
	chr1:18906625	["C","G"]	56	0.0267112	99.9733	0.12066	0.21715	0.57845	AL080251.1		NMD_transcript_variant, intron_variant	SNV	rs754801957
	chr2:70657804	["C","T"]	164	0.0782256	99.9218	-0.07069	0.12722	0.57846	ADD2		NMD_transcript_variant, intron_variant	SNV	rs562027825
	chr4:41671592	["C","T"]	285.01	0.135946	99.8641	-0.053592	0.096452	0.57846	LIMCH1	ENSP00000425631.1:p.(Pro1146Ser)	missense_variant, splice_region_variant	SNV	rs149571949
	chr17:75504434	["G","A"]	93.001	0.0443601	99.9556	-0.09365	0.16855	0.57847	CASKIN2	ENSP00000325355.3:p.(Pro454Leu)	missense_variant	SNV	rs201521912
	chr10:97319519	["G","C"]	149.06	0.0710995	99.9289	0.073671	0.13259	0.57847	FRAT1	ENSP00000360060.3:p.(Glu22Asp)	missense_variant	SNV	rs201138590
	chr8:43020719	["G","GTCAA"]	330.21	0.157505	99.8425	-0.050021	0.090027	0.57847	AC110275.1		NMD_transcript_variant, intron_variant	insertion	rs1294216360
	chr1:93589127	["C","T"]	53.006	0.0252831	99.9747	-0.12403	0.22324	0.57848	BCAR3	ENSP00000359264.1:p.(Arg260Gln)	missense_variant	SNV	rs139230782
	chr1:241594487	["C","T"]	87.001	0.0414982	99.9585	-0.095843	0.1725	0.57848	OPN3	ENSP00000355512.2:p.(Asp384Asn)	missense_variant	SNV	rs145834329
	chr1:9018360	["G","GTA"]	87.004	0.0414996	99.9585	0.096031	0.17285	0.5785	SLC2A7	ENSP00000383698.1:p.(Ala151ValfsTer15)	frameshift_variant	insertion	rs769435000
	chr9:136517316	["C","T"]	167.02	0.0796661	99.9203	0.069659	0.12538	0.5785	NOTCH1	ENSP00000277541.6:p.(Arg504His)	missense_variant	SNV	rs201768800	likely benign	Adams-Oliver syndrome 5, not provided, not specified
	chr1:9018362	["G","T"]	87.002	0.0414987	99.9585	0.096026	0.17285	0.57851	SLC2A7	ENSP00000383698.1:p.(Ser150Arg)	missense_variant	SNV	rs372549045
	chr12:103699165	["A","G"]	864.16	0.412192	99.5878	0.030923	0.055661	0.57851	STAB2	ENSP00000373539.2:p.(Met1218Val)	missense_variant	SNV	rs114943540	benign	not provided
	chr11:14977888	["C","T"]	226.01	0.107803	99.8922	0.060051	0.10809	0.57852	CALCB		intron_variant, splice_region_variant	SNV	rs114953601
	chr17:35121814	["A","G"]	239.43	0.114205	99.8858	0.058223	0.1048	0.57852	FNDC8	ENSP00000158009.4:p.(Met41Val)	missense_variant	SNV	rs149433213	uncertain significance	Breast-ovarian cancer, familial, susceptibility to, 4
	chr11:61487215	["C","T"]	34.002	0.0162185	99.9838	-0.15483	0.27871	0.57854	PPP1R32	ENSP00000344140.2:p.(Arg340Ter)	stop_gained	SNV	rs144191864
	chr1:91981076	["G","C"]	53.004	0.0252821	99.9747	0.12414	0.22347	0.57854	BRDT	ENSP00000387822.2:p.(Asp554His)	missense_variant	SNV	rs141699970
	chr1:9018361	["C","CA"]	87.003	0.0414992	99.9585	0.09602	0.17285	0.57854	SLC2A7	ENSP00000383698.1:p.(Ala151CysfsTer83)	frameshift_variant	insertion	rs775023366
	chr19:19659704	["C","T"]	132	0.0629621	99.937	0.078703	0.14167	0.57854	ATP13A1	ENSP00000349877.6:p.(Val192Met)	missense_variant	SNV	rs138162868
	chr2:159275611	["C","T"]	151.01	0.0720296	99.928	0.073524	0.13235	0.57854	WDSUB1	ENSP00000352820.4:p.(Arg204Gln)	missense_variant	SNV	rs114877347
	chr20:38364073	["G","A"]	290	0.138326	99.8617	-0.053313	0.095969	0.57854	LBP		intron_variant, splice_region_variant	SNV	rs11536975
	chr7:48273126	["T","G"]	393.01	0.18746	99.8125	0.045515	0.081932	0.57854	ABCA13	ENSP00000411096.1:p.(Trp1154Gly)	missense_variant	SNV	rs181907450	likely benign	not provided
	chr1:59865881	["T","C"]	52.003	0.0248047	99.9752	-0.12518	0.22534	0.57856	HOOK1	ENSP00000360252.3:p.(Ile585Thr)	missense_variant	SNV	rs148848979
	chr5:90815715	["T","C"]	53.005	0.0252826	99.9747	-0.12413	0.22345	0.57856	ADGRV1	ENSP00000384582.2:p.(Ile5392Thr)	missense_variant	SNV	rs113837859	likely benign, uncertain significance	not provided
	chr9:137433217	["T","TG"]	64.015	0.0305342	99.9695	-0.11284	0.20314	0.57856	NOXA1	ENSP00000342848.2:p.(Pro291AlafsTer7)	frameshift_variant	insertion	rs773184989	not provided	not provided
	chr1:15584940	["C","A"]	82	0.0391128	99.9609	-0.099065	0.17834	0.57856	AGMAT	ENSP00000364986.3:p.(Ala10Ser)	missense_variant	SNV	rs914510096
	chr7:1898364	["C","T"]	86.002	0.0410217	99.959	-0.097476	0.17548	0.57857	MAD1L1	ENSP00000385334.1:p.(Glu612Lys)	missense_variant	SNV	rs200433567
	chr14:62075222	["G","A"]	146.01	0.0696446	99.9304	0.07489	0.13482	0.57857	SYT16	ENSP00000478637.1:p.(Cys275Tyr)	missense_variant	SNV	rs191690421
	chr10:87770965	["T","A"]	159	0.0758407	99.9242	0.07119	0.12816	0.57858	ATAD1	ENSP00000339017.4:p.(His256Leu)	missense_variant	SNV	rs144419191	uncertain significance	not provided
	chr19:4714239	["C","T"]	224	0.106845	99.8932	0.059852	0.10775	0.57858	DPP9	ENSP00000262960.8:p.(Arg52His)	missense_variant	SNV	rs184824601
	chr9:92500728	["G","A"]	38.001	0.0181259	99.9819	-0.14643	0.26363	0.57859	ECM2	ENSP00000344758.5:p.(Arg644Trp)	missense_variant, splice_region_variant	SNV	rs151070730
	chr1:119798553	["C","A"]	84.002	0.0400677	99.9599	0.098641	0.17759	0.57859	REG4	ENSP00000256585.5:p.(Trp118Leu)	missense_variant	SNV	rs148291832
	chr1:247038801	["G","A"]	88.005	0.0419771	99.958	-0.096398	0.17355	0.57859	ZNF670-ZNF695		NMD_transcript_variant, intron_variant	SNV	rs191089601
	chr9:133376565	["C","G"]	153	0.0729788	99.927	-0.073174	0.13174	0.57859	STKLD1		intron_variant, splice_region_variant	SNV	rs372923790
	chr11:54707738	["C","G"]	211.01	0.100649	99.8994	0.062064	0.11174	0.5786	OR4A5	ENSP00000367664.2:p.(Thr285Arg)	missense_variant	SNV	rs78432725
	chr7:151438100	["C","T"]	67.001	0.0319585	99.968	-0.11036	0.1987	0.57862	CRYGN	ENSP00000338613.2:p.(Asp56Asn)	missense_variant	SNV	rs147779621
	chr3:38566498	["C","T"]	69.002	0.032913	99.9671	-0.10879	0.19587	0.57862	SCN5A	ENSP00000410257.1:p.(Val1251Met)	missense_variant	SNV	rs199473600	benign, likely benign, uncertain significance	Brugada syndrome, Cardiac arrhythmia, Cardiovascular phenotype, not provided, not specified
	chr13:109125307	["A","G"]	164.01	0.0782304	99.9218	-0.070728	0.12735	0.57862	MYO16	ENSP00000401633.3:p.(Tyr1244Cys)	missense_variant	SNV	rs116147541	likely benign	not provided
	chr1:24361033	["G","A"]	35	0.0166945	99.9833	-0.15254	0.27466	0.57864	STPG1	ENSP00000363530.1:p.(Pro249Leu)	missense_variant	SNV	rs142852156
	chr1:182473623	["G","A"]	128	0.0610541	99.9389	-0.080038	0.14413	0.57868	RGSL1	ENSP00000457748.1:p.(Arg171Lys)	missense_variant	SNV	rs200412649
	chr10:37219018	["T","A"]	49.008	0.0233761	99.9766	-0.12904	0.23239	0.5787	ANKRD30A	ENSP00000363792.1:p.(His1165Gln)	missense_variant	SNV	rs189195791
	chr8:17755053	["T","A"]	166	0.0791796	99.9208	0.070354	0.1267	0.5787	MTUS1	ENSP00000262102.6:p.(Gln252Leu)	missense_variant	SNV	rs201091356
	chr9:136370436	["T","A"]	771.01	0.367761	99.6322	-0.0325	0.058529	0.57871	CARD9	ENSP00000360797.5:p.(Glu270Val)	missense_variant, splice_region_variant	SNV	rs114895119	benign, likely benign, uncertain significance	Predisposition to invasive fungal disease due to CARD9 deficiency
	chr12:112828364	["C","T"]	67.035	0.0319747	99.968	-0.11037	0.19877	0.57872	RPH3A	ENSP00000440384.2:p.(Pro16Ser)	missense_variant	SNV	rs143393392
	chr12:111348162	["C","T"]	105.01	0.0500882	99.9499	-0.088194	0.15883	0.57872	CUX2	ENSP00000261726.6:p.(Pro1433Leu)	missense_variant	SNV	rs200547493
	chr19:44328923	["T","C"]	309.02	0.147398	99.8526	-0.051395	0.092563	0.57873	ZNF112	ENSP00000337081.3:p.(Ile418Val)	missense_variant	SNV	rs79245894
	chr17:44804890	["C","T"]	370	0.176485	99.8235	-0.046874	0.084422	0.57873	GJC1	ENSP00000466339.1:p.(Ala310Thr)	missense_variant	SNV	rs61754620
	chr1:13116226	["T","C"]	46.046	0.0219633	99.978	0.13313	0.23978	0.57874	HNRNPCL2	ENSP00000479203.2:p.(Lys59Glu)	missense_variant	SNV	rs576898402
	chr16:30376692	["A","G"]	72.01	0.0343477	99.9657	-0.10501	0.18912	0.57874	MYLPF	ENSP00000455356.1:p.(Lys116Arg)	missense_variant	SNV	rs201552895
	chr1:15934308	["G","A"]	502	0.239447	99.7606	-0.040349	0.07267	0.57874	SPEN	ENSP00000364912.3:p.(Val2690Met)	missense_variant	SNV	rs150899650
	chr7:99573791	["C","T"]	57.002	0.0271891	99.9728	0.1196	0.21541	0.57875	AC005020.2		NMD_transcript_variant, intron_variant	SNV	rs571498132
	chr9:34255990	["A","C"]	1581.1	0.754162	99.2458	-0.022836	0.04113	0.57875	KIF24	ENSP00000384433.1:p.(Leu1206Arg)	missense_variant	SNV	rs41274039
	chr7:904113	["C","T"]	39	0.0186024	99.9814	-0.14446	0.26019	0.57876	COX19		NMD_transcript_variant, intron_variant	SNV	rs371597954
	chr15:48768237	["T","C"]	636.05	0.303387	99.6966	-0.036089	0.065003	0.57876	CEP152	ENSP00000370337.2:p.(Lys667Arg)	missense_variant	SNV	rs200879436	benign, likely benign, pathogenic	Seckel syndrome 5, not provided, not specified
	chr5:127052671	["T","C"]	598.02	0.285247	99.7148	0.036971	0.066593	0.57878	C5orf63		splice_acceptor_variant	SNV	rs144574032
	chr5:140802449	["G","A"]	82.002	0.0391138	99.9609	-0.099659	0.17952	0.57879	PCDHA3	ENSP00000429808.2:p.(Val418Met)	missense_variant	SNV	rs149312681
	chr3:48465821	["T","C"]	301.09	0.143616	99.8564	0.05214	0.093918	0.57879	AC134772.2		3_prime_UTR_variant, NMD_transcript_variant	SNV	rs148393533	likely benign	Aicardi Goutieres syndrome, Retinal vasculopathy with cerebral leukoencephalopathy and systemic manifestations
	chr1:70852863	["G","C"]	480.15	0.229025	99.771	0.041126	0.074084	0.5788	PTGER3		NMD_transcript_variant, intron_variant, splice_region_variant	SNV	rs200998859
	chr17:28628337	["T","C"]	1149.1	0.548104	99.4519	-0.026702	0.0481	0.5788	KIAA0100	ENSP00000436773.2:p.(Thr1508Ala)	missense_variant	SNV	rs117706969
	chr2:232549882	["T","C"]	107.02	0.051047	99.949	0.087357	0.15737	0.57881	TIGD1	ENSP00000386186.3:p.?	start_lost	SNV	rs368745109
	chr12:6019583	["C","T"]	174.02	0.083005	99.917	0.068456	0.12331	0.57881	VWF	ENSP00000261405.5:p.(Val1279Ile)	missense_variant	SNV	rs61749376	uncertain significance	not provided, not specified, von Willebrand disease type 1, von Willebrand disorder
	chr5:150297810	["C","T"]	181	0.0863344	99.9137	-0.06674	0.12023	0.57881	ARSI	ENSP00000333395.7:p.(Asp372Asn)	missense_variant	SNV	rs150211860	uncertain significance	Hereditary spastic paraplegia, Spastic paraplegia
	chr19:33379249	["A","G"]	226	0.107799	99.8922	-0.059797	0.10772	0.57881	CEBPG	ENSP00000284000.2:p.(Ile4Val)	missense_variant	SNV	rs146979484
	chrX:1439100	["G","C"]	1640	0.782256	99.2177	-0.022402	0.040356	0.57881	ASMTL	ENSP00000370718.3:p.(Ile90Met)	missense_variant	SNV	rs182237458
	chr6:7246699	["G","C"]	37.001	0.0176489	99.9824	-0.14867	0.26783	0.57883	RREB1	ENSP00000369270.2:p.(Asp1417His)	missense_variant	SNV	rs776186584	benign	not provided
	chr15:44620410	["G","GA"]	542.24	0.258641	99.7414	0.03895	0.070169	0.57883	SPG11		intron_variant, splice_region_variant	insertion	rs577083743	benign, likely benign	Hereditary spastic paraplegia, Hereditary spastic paraplegia 11, not provided
	chr5:71501635	["A","G"]	53.251	0.0254	99.9746	-0.12403	0.22345	0.57885	BDP1	ENSP00000351575.4:p.(Glu677Gly)	missense_variant	SNV	rs199719765	likely benign	not provided
	chr11:5947879	["T","C"]	80.001	0.0381593	99.9618	0.10094	0.18185	0.57885	OR56A3	ENSP00000493059.1:p.(Ile178Thr)	missense_variant	SNV	rs540988763
	chr2:233841404	["G","A"]	42.003	0.0200348	99.98	0.13929	0.25097	0.57888	HJURP	ENSP00000414109.1:p.(Pro459Leu)	missense_variant	SNV	rs148843421
	chr20:62315964	["C","T"]	43	0.0205104	99.9795	0.13753	0.24779	0.57888	LAMA5	ENSP00000252999.3:p.(Met2617Ile)	missense_variant	SNV	rs367809230
	chr19:5910094	["G","A"]	89.006	0.0424546	99.9575	-0.09572	0.17246	0.57888	AC104532.1		NMD_transcript_variant, intron_variant	SNV	rs531361314
	chr9:93288980	["C","A"]	630.01	0.300506	99.6995	-0.036105	0.065052	0.57888	WNK2	ENSP00000297954.4:p.(Pro1446Gln)	missense_variant	SNV	rs146475760
	chr11:58215204	["G","A"]	206	0.098259	99.9017	0.062902	0.11334	0.57889	OR1S1	ENSP00000485156.1:p.(Gly154Ser)	missense_variant	SNV	rs117920455
	chr11:75731171	["C","T"]	437.02	0.208452	99.7915	0.043402	0.078201	0.57889	MOGAT2	ENSP00000198801.5:p.(Ser297Leu)	missense_variant	SNV	rs149629711
	chr17:31937457	["G","A"]	778.01	0.371099	99.6289	0.032427	0.058427	0.57889	SUZ12	ENSP00000316578.5:p.(Val71Met)	missense_variant	SNV	rs149833913	benign	not provided
	chr7:108066501	["C","T"]	57.001	0.0271886	99.9728	0.11946	0.21524	0.5789	LAMB4	ENSP00000205386.4:p.(Arg849His)	missense_variant	SNV	rs148837121
	chr1:18482525	["A","G"]	625.02	0.298125	99.7019	0.036121	0.065084	0.5789	KLHDC7A	ENSP00000383505.1:p.(Gln515Arg)	missense_variant	SNV	rs144049927	benign	not provided
	chr19:31278039	["G","A"]	681.01	0.324832	99.6752	-0.034706	0.062535	0.5789	TSHZ3	ENSP00000240587.4:p.(Pro585Leu)	missense_variant	SNV	rs61747224
	chr7:6002493	["A","G"]	128.03	0.0610684	99.9389	-0.079907	0.14398	0.57891	PMS2	ENSP00000265849.7:p.(Leu166Pro)	missense_variant	SNV	rs116349687	benign, likely benign, uncertain significance	Hereditary cancer-predisposing syndrome, Hereditary nonpolyposis colorectal neoplasms, Lynch syndrome, not provided, not specified
	chr10:89772817	["A","G"]	155.02	0.0739423	99.9261	0.072698	0.13099	0.57891	KIF20B	ENSP00000360793.3:p.(Ile1791Val)	missense_variant	SNV	rs150021584
	chr10:102230682	["C","CGCG"]	63.001	0.0300506	99.9699	-0.11362	0.20474	0.57892	PITX3	ENSP00000359019.3:p.(Ala250dup)	inframe_insertion	insertion	rs749538425	uncertain significance	Anterior segment dysgenesis 1, Cataract 11 multiple types, not provided
	chr11:95051018	["G","A"]	1205	0.574767	99.4252	-0.026111	0.047051	0.57892	KDM4F	ENSP00000491279.1:p.(Asp533Asn)	missense_variant	SNV	rs140299473
	chr11:62791966	["G","A"]	566.04	0.269993	99.73	0.037748	0.06802	0.57893	TMEM223	ENSP00000303987.7:p.(Thr10Met)	missense_variant	SNV	rs200223907
	chr12:132813362	["C","T"]	54.003	0.0257586	99.9742	0.12272	0.22115	0.57894	GOLGA3	ENSP00000204726.3:p.(Arg155Gln)	missense_variant	SNV	rs200720096
	chr17:40793194	["T","C"]	70.009	0.0333933	99.9666	-0.10779	0.19424	0.57894	KRT28	ENSP00000305263.7:p.(Lys405Glu)	missense_variant	SNV	rs142227683
	chr21:36146381	["A","T"]	824.12	0.393093	99.6069	0.031678	0.057086	0.57895	CBR3	ENSP00000290354.5:p.(Met235Leu)	missense_variant	SNV	rs4987121
	chr10:86681778	["G","A"]	127	0.0605772	99.9394	-0.080077	0.14431	0.57896	LDB3	ENSP00000355296.3:p.(Ala222Thr)	missense_variant	SNV	rs139922045	likely benign, uncertain significance	Cardiomyopathy, Cardiovascular phenotype, Dilated cardiomyopathy 1C, Myofibrillar myopathy 4, Myofibrillar myopathy 4, not provided, not specified
	chr19:49659717	["G","A"]	153	0.0729788	99.927	0.073145	0.13181	0.57896	IRF3	ENSP00000471896.1:p.(Arg411Ter)	stop_gained	SNV	rs149842990
	chr3:47498380	["T","C"]	171	0.0815645	99.9184	-0.068596	0.12362	0.57896	ELP6	ENSP00000296149.4:p.(Asn193Ser)	missense_variant	SNV	rs149565751
	chr19:47071998	["AGGGTGCATGTCC","A"]	206.59	0.0985404	99.9015	-0.062801	0.11317	0.57896	ZC3H4	ENSP00000253048.4:p.(Pro642_His645del)	inframe_deletion	deletion	rs762005981
	chr15:33154038	["T","A"]	321.01	0.153117	99.8469	-0.050524	0.09105	0.57896	FMN1	ENSP00000479134.1:p.(Thr293Ser)	missense_variant	SNV	rs61744794	benign	not provided
	chr17:58310891	["G","A"]	78.001	0.0372053	99.9628	-0.10212	0.18404	0.57897	TSPOAP1	ENSP00000345824.4:p.(Pro1135Leu)	missense_variant	SNV	rs200146204
	chr3:46709583	["T","TAAGAAG"]	142.04	0.067751	99.9322	0.075863	0.13672	0.57897	TMIE	ENSP00000324775.3:p.(Lys130_Lys131dup)	inframe_insertion	insertion	rs10578999	likely benign	not provided
	chr17:56998400	["G","A"]	30.011	0.0143148	99.9857	0.1647	0.29683	0.57899	SCPEP1	ENSP00000262288.3:p.(Arg299His)	missense_variant	SNV	rs750415125
	chr10:96373613	["T","C"]	47.002	0.0224193	99.9776	-0.1316	0.23717	0.57899	TLL2	ENSP00000350630.3:p.(Gln882Arg)	missense_variant	SNV	rs148920973
	chr17:63508359	["T","A"]	48.005	0.0228977	99.9771	0.13018	0.23462	0.57899	AC113554.2		NMD_transcript_variant, intron_variant	SNV	rs186972003
	chr17:42852760	["T","A"]	154.06	0.0734844	99.9265	-0.07273	0.13108	0.57899	AOC3	ENSP00000312326.1:p.(Tyr473Asn)	missense_variant	SNV	rs145072530
	chr17:8263860	["G","A"]	22.001	0.0104942	99.9895	0.19224	0.34648	0.57902	PFAS	ENSP00000313490.6:p.(Arg572Gln)	missense_variant	SNV	rs200779134	likely benign	not provided
	chr1:25780990	["G","A"]	35	0.0166945	99.9833	-0.15237	0.27464	0.57904	MAN1C1	ENSP00000363452.4:p.(Val510Met)	missense_variant	SNV	rs141849223
	chr6:130154862	["A","G"]	43.045	0.0205318	99.9795	-0.13759	0.24801	0.57905	SAMD3	ENSP00000402092.2:p.(Ile353Thr)	missense_variant	SNV	rs140583847
	chr7:133937967	["C","T"]	50.001	0.0238497	99.9762	-0.12759	0.22998	0.57905	EXOC4	ENSP00000253861.4:p.(Arg702Cys)	missense_variant	SNV	rs146653246
	chr11:17110501	["T","A"]	52.003	0.0248047	99.9752	-0.12512	0.22553	0.57905	PIK3C2A	ENSP00000265970.6:p.(Ile1159Phe)	missense_variant	SNV	rs138982128
	chr1:183938855	["C","T"]	55.003	0.0262356	99.9738	-0.12166	0.21931	0.57907	COLGALT2	ENSP00000354960.4:p.(Arg596Gln)	missense_variant	SNV	rs146207368
	chr16:66379340	["G","A"]	73.001	0.0348204	99.9652	-0.10552	0.19022	0.57908	CDH5	ENSP00000344115.3:p.?	start_lost	SNV	rs148320997
	chr6:25726976	["C","T"]	110	0.0524684	99.9475	0.085977	0.15499	0.57908	HIST1H2BA	ENSP00000274764.2:p.(Thr23Ile)	missense_variant	SNV	rs151310008
	chr3:185612603	["A","G"]	827.04	0.394486	99.6055	-0.031387	0.056581	0.57908	SENP2		intron_variant, splice_region_variant	SNV	rs183052599
	chr22:43129256	["C","T"]	1203.9	0.574243	99.4258	0.026123	0.047092	0.57909	BIK	ENSP00000216115.2:p.(Ala145Val)	missense_variant	SNV	rs148407250
	chr5:149040658	["G","A"]	66	0.031481	99.9685	-0.11095	0.20002	0.5791	SH3TC2	ENSP00000423660.1:p.(Pro251Ser)	missense_variant	SNV	rs144963732	likely benign, uncertain significance	Charcot-Marie-Tooth disease, Charcot-Marie-Tooth disease type 4, Charcot-Marie-Tooth disease type 4C, Susceptibility to mononeuropathy of the median nerve, mild, not provided
	chr19:47271559	["C","T"]	212	0.101121	99.8989	-0.061478	0.11084	0.57912	CCDC9	ENSP00000221922.5:p.(Pro493Ser)	missense_variant	SNV	rs146964340
	chr19:35863026	["G","A"]	43.003	0.0205118	99.9795	0.13754	0.24797	0.57913	KIRREL2	ENSP00000353331.4:p.(Arg572His)	missense_variant	SNV	rs199552023
	chr9:133354853	["C","G"]	201	0.0958741	99.9041	-0.063803	0.11503	0.57913	SURF1	ENSP00000361042.3:p.(Val71Leu)	missense_variant	SNV	rs147993882	likely benign, uncertain significance	Leigh syndrome, not provided, not specified
	chr16:1787787	["C","T"]	949	0.452659	99.5473	-0.029574	0.053319	0.57913	NUBP2	ENSP00000262302.9:p.(Arg149Cys)	missense_variant	SNV	rs116082507
	chr8:12737128	["G","T"]	58.003	0.0276666	99.9723	-0.11843	0.21353	0.57914	LONRF1	ENSP00000381298.3:p.(Pro376Thr)	missense_variant	SNV	rs193049823
	chr8:2052319	["C","T"]	83	0.0395898	99.9604	-0.097787	0.17631	0.57914	MYOM2		intron_variant, splice_region_variant	SNV	rs186736344
	chr11:73873324	["C","T"]	688	0.328166	99.6718	-0.034516	0.06223	0.57914	COA4	ENSP00000440756.1:p.(Asp28Asn)	missense_variant	SNV	rs35586999
	chr17:42796170	["T","C"]	23.004	0.0109726	99.989	-0.18794	0.33886	0.57915	WNK4	ENSP00000246914.4:p.(Ile1160Thr)	missense_variant	SNV	rs747683477
	chr19:4488863	["C","T"]	45.001	0.0214648	99.9785	-0.13442	0.24235	0.57915	HDGFL2	ENSP00000483345.1:p.(Thr159Met)	missense_variant	SNV	rs371752768
	chr19:12133417	["A","G"]	47.001	0.0224188	99.9776	-0.13146	0.23702	0.57915	ZNF625-ZNF20		3_prime_UTR_variant, NMD_transcript_variant	SNV	rs201217406
	chr19:12133417	["A","G"]	47.001	0.0224188	99.9776	-0.13146	0.23702	0.57915	ZNF20	ENSP00000335437.5:p.(Cys257Arg)	missense_variant	SNV	rs201217406
	chr10:93068401	["C","T"]	99.001	0.047222	99.9528	0.090614	0.16338	0.57915	CYP26C1	ENSP00000285949.5:p.(Pro425Ser)	missense_variant	SNV	rs199816632
	chr17:44904799	["A","G"]	303.02	0.144536	99.8555	-0.051869	0.093519	0.57915	FAM187A	ENSP00000329499.4:p.(Ile324Val)	missense_variant	SNV	rs188617799
	chr6:162728157	["C","T"]	985.01	0.469835	99.5302	-0.029003	0.052292	0.57915	PACRG		intron_variant, splice_region_variant	SNV	rs9456807
	chr10:84203040	["G","A"]	61	0.0290961	99.9709	0.11552	0.20829	0.57916	CDHR1	ENSP00000485478.1:p.(Val234Ile)	missense_variant	SNV	rs148356887	uncertain significance	Cone-rod dystrophy 15, Retinal dystrophy, not provided
	chr6:130215243	["T","G"]	447.07	0.213246	99.7868	-0.042832	0.077228	0.57916	SAMD3	ENSP00000402092.2:p.(Ser35Arg)	missense_variant	SNV	rs139026601
	chr17:30185387	["G","C"]	59.002	0.0281431	99.9719	-0.11734	0.21157	0.57917	NSRP1	ENSP00000247026.5:p.(Asp464His)	missense_variant	SNV	rs117582579
	chr17:46937368	["A","G"]	129	0.0615311	99.9385	0.079556	0.14345	0.57918	AC005670.2		NMD_transcript_variant, intron_variant	SNV	rs143463615
	chr1:148483160	["C","A"]	605.01	0.288581	99.7114	0.036596	0.065988	0.57918	PPIAL4G	ENSP00000393845.1:p.(Lys31Asn)	missense_variant	SNV	rs1293331457
	chr5:60766574	["C","T"]	76	0.0362509	99.9637	0.10351	0.18665	0.57919	ELOVL7	ENST00000508821.5:c.393G>A(p.(Thr131=))	splice_region_variant, synonymous_variant	SNV	rs144288353
	chr3:49661108	["C","T"]	76.254	0.036372	99.9636	-0.10338	0.18641	0.57919	BSN	ENSP00000296452.4:p.(Thr3088Met)	missense_variant	SNV	rs151134520
	chr3:4361244	["G","A"]	311.01	0.148347	99.8517	0.051287	0.092481	0.57919	SUMF1		NMD_transcript_variant, intron_variant	SNV	rs150088273
	chr14:93622491	["C","T"]	437	0.208443	99.7916	0.043275	0.078033	0.57919	UNC79	ENSP00000451360.1:p.(Ser1775Leu)	missense_variant	SNV	rs137862877
	chr21:33550960	["T","C"]	220.1	0.104984	99.895	-0.060584	0.10925	0.5792	SON	ENSP00000348984.4:p.(Ser577Pro)	missense_variant	SNV	rs201669657	benign	not provided
	chr1:54742015	["G","A"]	32.002	0.0152645	99.9847	-0.15936	0.28738	0.57921	MROH7-TTC4		3_prime_UTR_variant, NMD_transcript_variant	SNV	rs1052130302
	chr2:227387873	["C","T"]	37.037	0.0176661	99.9823	-0.14819	0.26723	0.57921	AC097662.2	ENSP00000493109.1:p.(Cys26Tyr)	missense_variant	SNV	rs573152453
	chr2:32787106	["A","T"]	62.002	0.0295741	99.9704	0.11446	0.2064	0.57921	TTC27	ENSP00000313953.4:p.(Tyr652Phe)	missense_variant	SNV	rs35147508
	chr15:43883700	["C","T"]	203	0.096828	99.9032	-0.062889	0.11341	0.57921	FRMD5		intron_variant, splice_region_variant	SNV	rs151150599
	chr1:26993916	["C","G"]	212.01	0.101126	99.8989	-0.061964	0.11174	0.57921	TRNP1	ENSP00000429216.2:p.(Pro44Ala)	missense_variant	SNV	rs773839746
	chr8:94738441	["G","A"]	33.002	0.0157415	99.9843	-0.15691	0.28297	0.57922	DPY19L4	ENSP00000389630.2:p.(Ala109Thr)	missense_variant	SNV	rs200781402
	chr13:23336711	["C","T"]	58.002	0.0276661	99.9723	-0.11832	0.21338	0.57923	SACS	ENSP00000371729.3:p.(Val2389Met)	missense_variant	SNV	rs142869943	benign, likely benign, uncertain significance	Charlevoix-Saguenay spastic ataxia, Spastic paraplegia, not specified
	chr16:4783524	["C","T"]	307	0.146435	99.8536	-0.051415	0.092725	0.57924	45547	ENSP00000268231.7:p.(Val222Ile)	missense_variant	SNV	rs142721632
	chr4:88390645	["G","A"]	1011	0.482232	99.5178	-0.028645	0.05166	0.57924	HERC6		intron_variant, splice_region_variant	SNV	rs141033016
	chr1:228371620	["C","T"]	49	0.0233723	99.9766	0.12883	0.23234	0.57925	OBSCN	ENSP00000455507.2:p.(Arg7905Trp)	missense_variant	SNV	rs781573745	likely benign	not provided
	chr3:185428685	["G","A"]	348	0.165991	99.834	0.048375	0.087246	0.57926	MAP3K13	ENSP00000399910.1:p.(Gly35Glu)	missense_variant	SNV	rs116570760
	chr16:285205	["G","A"]	53.028	0.0252936	99.9747	0.12386	0.22341	0.57929	PDIA2		intron_variant, splice_region_variant	SNV	rs374567396
	chr16:81154090	["A","G"]	81.005	0.0386382	99.9614	-0.10028	0.18088	0.57929	PKD1L2	ENSP00000434417.1:p.(Leu1426Pro)	missense_variant	SNV	rs200163844
	chr17:65557888	["G","A"]	107	0.0510374	99.949	0.087122	0.15714	0.5793	AC004805.1		3_prime_UTR_variant, NMD_transcript_variant	SNV	rs62640028	benign, likely benign, uncertain significance	Hereditary cancer-predisposing syndrome, Oligodontia-cancer predisposition syndrome, not provided, not specified
	chr17:65557888	["G","A"]	107	0.0510374	99.949	0.087122	0.15714	0.5793	AXIN2	ENSP00000302625.5:p.(Pro245Ser)	missense_variant	SNV	rs62640028	benign, likely benign, uncertain significance	Hereditary cancer-predisposing syndrome, Oligodontia-cancer predisposition syndrome, not provided, not specified
	chr6:73414694	["A","G"]	167	0.0796566	99.9203	-0.069504	0.12537	0.57931	DDX43		intron_variant, splice_region_variant	SNV	rs113125149
	chr20:62307459	["C","T"]	154	0.0734558	99.9265	-0.072694	0.13113	0.57933	ADRM1		intron_variant, splice_region_variant	SNV	rs202123168
	chr7:156963929	["G","T"]	159	0.0758407	99.9242	0.071501	0.12898	0.57933	NOM1	ENSP00000275820.3:p.(Ala646Ser)	missense_variant	SNV	rs149887319
	chr1:23751453	["C","T"]	202	0.0963511	99.9036	-0.063503	0.11455	0.57933	ELOA	ENSP00000395574.2:p.(Pro309Leu)	missense_variant	SNV	rs139059717
	chr19:34996183	["T","C"]	527.06	0.2514	99.7486	0.039393	0.07106	0.57933	GRAMD1A	ENSP00000470220.1:p.(Ile54Thr)	missense_variant	SNV	rs146947383
	chr19:19642536	["C","T"]	52.001	0.0248037	99.9752	-0.12492	0.22535	0.57935	GMIP	ENSP00000203556.3:p.(Val35Met)	missense_variant, splice_region_variant	SNV	rs140925349
	chr2:238349319	["G","T"]	493.01	0.235159	99.7648	0.040975	0.073917	0.57935	TRAF3IP1		intron_variant, splice_region_variant	SNV	rs115037942	benign	not provided
	chr7:151016419	["C","G"]	524.01	0.249945	99.7501	-0.039619	0.071471	0.57935	ATG9B		NMD_transcript_variant, intron_variant	SNV	rs148142692
	chr2:182264418	["T","C"]	619.2	0.295349	99.7047	0.036324	0.065527	0.57935	PDE1A		intron_variant, splice_region_variant	SNV	rs1438073
	chr10:99420667	["C","T"]	39.001	0.0186029	99.9814	-0.14423	0.26019	0.57936	GOT1	ENSP00000359539.5:p.(Arg86His)	missense_variant	SNV	rs146802616
	chr7:105996345	["G","A"]	73.001	0.0348204	99.9652	-0.10545	0.19023	0.57936	CDHR3	ENSP00000325954.9:p.(Arg235His)	missense_variant	SNV	rs200623269
	chr1:15935964	["GCCCCCA","G"]	104.47	0.0498307	99.9502	0.088375	0.15943	0.57936	SPEN	ENSP00000364912.3:p.(Thr3246_Pro3247del)	inframe_deletion	deletion	rs773711901
	chr9:8636818	["C","T"]	38.001	0.0181259	99.9819	-0.14632	0.26396	0.57937	PTPRD	ENSP00000370593.3:p.(Val31Ile)	missense_variant	SNV	rs146973770
	chr1:93264729	["A","G"]	70.015	0.0333961	99.9666	-0.10776	0.19441	0.57937	CCDC18	ENSP00000359299.1:p.(Lys1291Arg)	missense_variant	SNV	rs150865801
	chr12:130354971	["C","T"]	97.001	0.0462681	99.9537	0.090554	0.16336	0.57937	PIWIL1	ENSP00000245255.3:p.(Arg419Cys)	missense_variant	SNV	rs35540071
	chr19:6185495	["T","C"]	263.04	0.125466	99.8745	0.055619	0.10034	0.57937	ACSBG2	ENSP00000467755.1:p.(Ile461Thr)	missense_variant	SNV	rs143405303
	chr17:7426421	["C","T"]	25	0.0119246	99.9881	-0.18024	0.32517	0.57938	SPEM2	ENSP00000328061.3:p.(Arg144Trp)	missense_variant	SNV	rs532822142
	chr20:57562702	["C","T"]	381	0.181731	99.8183	-0.046246	0.083439	0.57941	PCK1	ENSP00000319814.4:p.(Thr138Ile)	missense_variant	SNV	rs28359542	likely benign, uncertain significance	Phosphoenolpyruvate carboxykinase deficiency, cytosolic, not provided
	chr19:18258100	["C","T"]	745	0.355354	99.6446	0.032975	0.059494	0.57941	IQCN	ENSP00000376213.2:p.(Ala1062Thr)	missense_variant	SNV	rs145333989
	chr16:75529937	["C","T"]	376	0.179347	99.8207	0.046542	0.083977	0.57942	AC009163.2		3_prime_UTR_variant, NMD_transcript_variant	SNV	rs148051752
	chr16:75529937	["C","T"]	376	0.179347	99.8207	0.046542	0.083977	0.57942	CHST5	ENSP00000338783.3:p.(Ala150Thr)	missense_variant	SNV	rs148051752
	chr8:132710946	["G","A"]	453.01	0.216079	99.7839	-0.042431	0.07656	0.57943	TMEM71	ENSP00000428228.1:p.(Ser284Leu)	missense_variant	SNV	rs200404282
	chr1:1243445	["C","T"]	78.001	0.0372053	99.9628	-0.10223	0.18446	0.57944	C1QTNF12	ENST00000330388.2:c.639G>A(p.(Val213=))	splice_region_variant, synonymous_variant	SNV	rs200025535
	chr2:195738087	["C","T"]	40	0.0190794	99.9809	0.14243	0.25701	0.57945	DNAH7	ENSP00000311273.6:p.(Arg3970Gln)	missense_variant	SNV	rs200947523
	chr1:152213165	["C","A"]	358.02	0.17077	99.8292	0.047909	0.08645	0.57945	HRNR	ENSP00000357791.2:p.(Gly2822Ter)	stop_gained	SNV	rs151033591
	chr20:9419800	["C","T"]	426.01	0.203201	99.7968	0.043883	0.079184	0.57945	PLCB4		intron_variant, splice_region_variant	SNV	rs185396159	benign	Auriculocondylar syndrome 2, not provided
	chr2:178616891	["C","G"]	86.002	0.0410217	99.959	-0.097136	0.17528	0.57946	TTN	ENSP00000467141.1:p.(Asp16000His)	missense_variant	SNV	rs201388509	benign, likely benign, uncertain significance	Autosomal recessive limb-girdle muscular dystrophy type 2J, Autosomal recessive limb-girdle muscular dystrophy type 2J, Cardiovascular phenotype, Dilated cardiomyopathy 1G, Dilated cardiomyopathy 1G, Early-onset myopathy with fatal cardiomyopathy, Myopathy, myofibrillar, 9, with early respiratory failure, Tibial muscular dystrophy, not provided, not specified
	chr11:119206522	["G","GCAC"]	615.06	0.293375	99.7066	-0.036451	0.065775	0.57946	CBL	ENSP00000264033.3:p.(His42dup)	inframe_insertion	insertion	rs373212940	benign, likely benign	Noonan syndrome and Noonan-related syndrome, Noonan-like syndrome, RASopathy, not provided, not specified
	chr2:151838888	["T","C"]	201.01	0.0958788	99.9041	-0.063437	0.11448	0.57947	AC068547.1		NMD_transcript_variant, intron_variant	SNV	rs112182499
	chr11:62532043	["C","G"]	234.41	0.11181	99.8882	-0.058938	0.10636	0.57947	AHNAK	ENSP00000367263.4:p.(Val792Leu)	missense_variant	SNV	rs114000466
	chr17:47975515	["G","A"]	257	0.122585	99.8774	-0.056509	0.10197	0.57947	CDK5RAP3	ENSP00000438886.2:p.(Gly197Asp)	missense_variant, splice_region_variant	SNV	rs61741124
	chr12:55992131	["GGGA","G"]	642.01	0.306229	99.6938	-0.03549	0.064043	0.57947	RAB5B	ENSP00000353444.5:p.(Gly191del)	inframe_deletion	deletion	rs546890334
	chr6:158651843	["G","A"]	734.08	0.350145	99.6499	0.033373	0.060222	0.57947	SYTL3		splice_donor_variant	SNV	rs150864984
	chr2:179544931	["G","A"]	30	0.0143096	99.9857	-0.16472	0.29724	0.57948	ZNF385B	ENSP00000386845.1:p.(Arg98Cys)	missense_variant	SNV	rs756593011
	chr4:105686714	["G","A"]	59.007	0.0281455	99.9719	0.11748	0.212	0.57948	INTS12	ENSP00000415433.2:p.(Ala261Val)	missense_variant	SNV	rs202054559
	chr11:47274994	["C","T"]	63	0.0300501	99.9699	-0.11345	0.20473	0.57948	MADD	ENSP00000310933.4:p.(Ala165Val)	missense_variant	SNV	rs138776960
	chr10:27171019	["A","G"]	216.01	0.103034	99.897	0.061319	0.11066	0.57948	MASTL	ENSP00000365107.4:p.(Tyr687Cys)	missense_variant	SNV	rs41282224	benign	Thrombocytopenia
	chr19:22757292	["T","C"]	786.91	0.375345	99.6247	0.032577	0.058788	0.57948	ZNF99	ENSP00000380293.3:p.(Tyr746Cys)	missense_variant	SNV	rs144533690
	chr22:37723190	["G","A"]	275	0.131171	99.8688	-0.054456	0.098272	0.57949	TRIOBP	ENSP00000384312.3:p.(Gly212Ser)	missense_variant	SNV	rs201794404	benign, likely benign, uncertain significance	Autosomal recessive nonsyndromic hearing loss 28, not provided
	chr22:37723190	["G","A"]	275	0.131171	99.8688	-0.054456	0.098272	0.57949	Z83844.1		3_prime_UTR_variant, NMD_transcript_variant	SNV	rs201794404	benign, likely benign, uncertain significance	Autosomal recessive nonsyndromic hearing loss 28, not provided
	chr18:10549065	["A","G"]	39.001	0.0186029	99.9814	-0.14426	0.26034	0.5795	NAPG	ENSP00000324628.6:p.(Asn255Ser)	missense_variant	SNV	rs371701856
	chr19:6427396	["C","A"]	49	0.0233723	99.9766	-0.12616	0.22768	0.5795	SLC25A41	ENSP00000471238.1:p.(Gly244Cys)	NMD_transcript_variant, missense_variant	SNV	rs199918673
	chr9:15422962	["A","G"]	97.005	0.04627	99.9537	0.090521	0.16336	0.5795	SNAPC3	ENSP00000436699.1:p.(Asn28Ser)	NMD_transcript_variant, missense_variant	SNV	rs41316011
	chr20:35288889	["G","A"]	51.002	0.0243272	99.9757	-0.12617	0.22771	0.57951	FAM83C	ENSP00000363529.3:p.(Arg195Trp)	missense_variant	SNV	rs149492507
	chr17:2373469	["C","T"]	390.02	0.186034	99.814	0.045848	0.082744	0.57951	SGSM2	ENSP00000268989.3:p.(His686Tyr)	missense_variant	SNV	rs142465043
	chr2:100299807	["T","C"]	471.13	0.224722	99.7753	0.041664	0.075193	0.57951	LONRF2	ENSP00000377086.3:p.(Thr393Ala)	missense_variant	SNV	rs116242293
	chr20:2865406	["T","C"]	1487.1	0.709325	99.2907	0.023543	0.042489	0.57952	VPS16	ENSP00000369810.3:p.(Trp728Arg)	missense_variant	SNV	rs61729229
	chr2:55025265	["G","A"]	55.001	0.0262347	99.9738	0.1214	0.21912	0.57953	RTN4	ENSP00000337838.6:p.(Thr945Ile)	missense_variant	SNV	rs141079866
	chr9:1056887	["C","G"]	100	0.0476985	99.9523	-0.090064	0.16255	0.57953	DMRT2	ENSP00000371686.3:p.(Arg434Gly)	missense_variant	SNV	rs147461872
	chr6:70234813	["G","C"]	119.01	0.056766	99.9432	-0.082693	0.14925	0.57953	COL9A1	ENSP00000349790.6:p.(Pro747Arg)	missense_variant	SNV	rs149459564	likely benign, uncertain significance	not provided
	chr12:113296029	["G","T"]	69.001	0.0329125	99.9671	0.1084	0.19565	0.57954	TPCN1	ENSP00000448083.1:p.(Ala874Ser)	missense_variant	SNV	rs144203904
	chr14:92555895	["G","T"]	143.01	0.0682137	99.9318	-0.075366	0.13602	0.57954	RIN3	ENSP00000216487.7:p.(Trp63Cys)	missense_variant	SNV	rs150221413
	chr5:151479391	["C","T"]	165	0.0787026	99.9213	-0.070275	0.12684	0.57954	SLC36A1	ENSP00000428140.1:p.(Pro354Leu)	missense_variant	SNV	rs140356275
	chr7:92164982	["T","G"]	46.008	0.0219451	99.9781	0.13278	0.23966	0.57955	LRRD1	ENSP00000405987.1:p.(Lys74Thr)	missense_variant	SNV	rs374315561
	chr19:8141826	["C","A"]	66.001	0.0314815	99.9685	-0.11082	0.20003	0.57956	FBN3	ENSP00000470498.1:p.(Gln252His)	missense_variant	SNV	rs201984325
	chr2:84694355	["A","G"]	121	0.0577152	99.9423	-0.081248	0.14665	0.57956	DNAH6	ENSP00000374045.3:p.(Lys2467Glu)	missense_variant	SNV	rs573648962
	chr6:159234371	["C","A"]	325	0.15502	99.845	0.049858	0.089993	0.57956	FNDC1	ENSP00000297267.9:p.(Pro1287Thr)	missense_variant	SNV	rs201797201
	chr15:75943148	["ATCAG","A"]	47.011	0.0224236	99.9776	-0.1313	0.237	0.57957	NRG4		NMD_transcript_variant, intron_variant	deletion	rs1434864786
	chr2:21139214	["C","T"]	75.004	0.0357758	99.9642	-0.1041	0.1879	0.57958	TDRD15	ENSP00000384376.1:p.(Leu583Phe)	missense_variant	SNV	rs142472110
	chr2:170954647	["T","A"]	879.23	0.41938	99.5806	-0.03049	0.055035	0.57958	GORASP2		intron_variant, splice_region_variant	SNV	rs114035263
	chr3:184188799	["A","C"]	54.01	0.025762	99.9742	-0.12274	0.22156	0.57959	ABCF3	ENSP00000411471.2:p.(Tyr292Ser)	missense_variant	SNV	rs61745345
	chr7:2930027	["C","T"]	34	0.0162175	99.9838	0.1544	0.27871	0.5796	CARD11	ENSP00000380150.4:p.(Gly540Arg)	missense_variant	SNV	rs112690795	uncertain significance	BENTA disease, Severe combined immunodeficiency due to CARD11 deficiency
	chr2:169735096	["A","T"]	149	0.0710708	99.9289	-0.073801	0.13322	0.5796	KLHL23	ENSP00000272797.4:p.(Thr28Ser)	missense_variant	SNV	rs149597972
	chr1:155196101	["G","C"]	84	0.0400668	99.9599	0.097196	0.17546	0.57961	THBS3	ENSP00000357362.3:p.(Leu900Val)	missense_variant	SNV	rs150254899
	chr8:143727618	["C","G"]	149.01	0.0710756	99.9289	0.07392	0.13345	0.57963	FAM83H	ENSP00000373565.3:p.(Ala615Pro)	missense_variant	SNV	rs568277784	likely benign	not provided
	chr16:67648897	["G","T"]	183.01	0.0872931	99.9127	0.066389	0.11985	0.57963	CARMIL2	ENSP00000334958.5:p.(Arg505Leu)	missense_variant	SNV	rs200317004	likely benign	not provided
	chr10:84232439	["T","C"]	57.004	0.0271901	99.9728	0.11731	0.21178	0.57964	LRIT1	ENSP00000361177.3:p.(Lys454Glu)	missense_variant	SNV	rs150714287
	chr19:15475969	["C","A"]	1218	0.580968	99.419	0.026119	0.047154	0.57964	PGLYRP2	ENSP00000292609.3:p.(Gly234Val)	missense_variant	SNV	rs144572782	benign	not provided
	chr22:50482700	["C","T"]	63	0.0300501	99.9699	-0.11351	0.20493	0.57965	ADM2	ENSP00000379087.2:p.(Leu82Phe)	missense_variant	SNV	rs183410750
	chr17:63941774	["T","C"]	92.005	0.043885	99.9561	0.094008	0.16972	0.57965	SCN4A	ENSP00000396320.1:p.(Asn1503Ser)	missense_variant	SNV	rs114900922	uncertain significance	Familial hyperkalemic periodic paralysis, not provided
	chr7:43646762	["T","C"]	319.08	0.152197	99.8478	0.05032	0.090848	0.57965	COA1		NMD_transcript_variant, intron_variant	SNV	rs562937127
	chr19:12677283	["C","A"]	1179	0.562366	99.4376	-0.026367	0.047603	0.57965	DHPS		intron_variant, splice_region_variant	SNV	rs189109985
	chr12:71644228	["C","T"]	269.02	0.128319	99.8717	-0.055035	0.099362	0.57966	ZFC3H1	ENSP00000368017.3:p.(Arg457Gln)	missense_variant	SNV	rs201118064
	chr4:78513538	["T","C"]	574.13	0.273852	99.7261	-0.037601	0.067886	0.57966	FRAS1	ENSP00000422834.2:p.(Leu3387Pro)	missense_variant	SNV	rs137982616	benign	Fraser syndrome 1, not provided, not specified
	chr16:81133664	["C","T"]	689	0.328643	99.6714	0.034625	0.062514	0.57966	PKD1L2	ENSP00000434417.1:p.(Ser1919Asn)	missense_variant	SNV	rs76554762
	chr16:11553608	["T","C"]	59.005	0.0281445	99.9719	0.11718	0.21156	0.57967	LITAF	ENSP00000397958.2:p.(Lys101Arg)	missense_variant	SNV	rs201283647	benign, uncertain significance	Charcot-Marie-Tooth disease, Charcot-Marie-Tooth disease type 1C, not provided
	chr4:56505866	["G","A"]	76	0.0362509	99.9637	-0.10325	0.18642	0.57968	ARL9	ENSP00000492671.1:p.(Glu2Lys)	missense_variant	SNV	rs752209750
	chr1:1287149	["C","T"]	99	0.0472216	99.9528	0.09056	0.16351	0.57968	SCNN1D	ENSP00000368411.5:p.(Thr387Met)	missense_variant	SNV	rs146703116
	chr16:30121990	["C","T"]	171	0.0815645	99.9184	0.068869	0.12435	0.57968	MAPK3	ENSP00000263025.4:p.(Val63Met)	missense_variant	SNV	rs200617125
	chr2:47905551	["G","GGCTGCT"]	247.87	0.11823	99.8818	-0.057234	0.10334	0.57969	FBXO11	ENSP00000384823.3:p.(Gln55_Gln56dup)	inframe_insertion	insertion	rs746953076	likely benign	not provided
	chr13:29480294	["C","T"]	430	0.205104	99.7949	-0.043526	0.078589	0.57969	MTUS2	ENSP00000483729.1:p.(Ala1120Val)	missense_variant	SNV	rs201034207
	chr14:73893417	["CT","C"]	143	0.0682089	99.9318	0.075519	0.13636	0.5797	AC005520.1		NMD_transcript_variant, intron_variant	deletion	rs536304712
	chr12:76866204	["G","T"]	183	0.0872883	99.9127	0.066399	0.11989	0.5797	CSRP2	ENSP00000449824.1:p.(His19Gln)	missense_variant	SNV	rs111923859
	chr17:81834797	["G","A"]	46	0.0219413	99.9781	-0.13274	0.23969	0.57972	PPP1R27	ENSP00000331065.4:p.(Arg53Trp)	missense_variant	SNV	rs144464119
	chr19:51356710	["C","T"]	43.004	0.0205123	99.9795	-0.13735	0.24802	0.57973	AC008750.8		NMD_transcript_variant, intron_variant	SNV	rs955725126
	chr17:78891810	["T","C"]	79.002	0.0376828	99.9623	0.09916	0.17906	0.57973	CEP295NL	ENSP00000312767.2:p.(Lys232Glu)	missense_variant	SNV	rs781261187
	chr18:45858627	["A","C"]	131.02	0.0624946	99.9375	-0.078701	0.14212	0.57973	EPG5	ENSP00000282041.4:p.(Leu2389Val)	missense_variant	SNV	rs199602966	uncertain significance	Vici syndrome, not provided
	chr16:2103722	["C","T"]	173	0.0825185	99.9175	0.067694	0.12224	0.57973	PKD1	ENSP00000262304.4:p.(Glu2779Lys)	missense_variant	SNV	rs200491536	likely benign	Autosomal dominant polycystic kidney disease
	chr19:2434076	["C","T"]	61	0.0290961	99.9709	-0.11348	0.20492	0.57975	LMNB2	ENSP00000327054.3:p.(Arg411His)	missense_variant	SNV	rs138467082	uncertain significance	Lipodystrophy, partial, acquired, susceptibility to, Progressive myoclonic epilepsy type 9
	chr11:20783739	["C","T"]	116	0.0553303	99.9447	-0.083744	0.15123	0.57975	NELL1	ENSP00000298925.5:p.(Arg110Trp)	missense_variant	SNV	rs145891316
	chr20:59194479	["T","A"]	137.01	0.0653518	99.9346	0.0771	0.13923	0.57975	ZNF831	ENSP00000490240.1:p.(Ser1154Thr)	missense_variant	SNV	rs371856120
	chr17:45093792	["G","A"]	148	0.0705938	99.9294	0.074179	0.13396	0.57975	NMT1	ENSP00000468424.1:p.(Asp165Asn)	missense_variant	SNV	rs149737135
	chr15:90889579	["C","T"]	109	0.0519914	99.948	0.086354	0.15595	0.57976	FES	ENSP00000331504.3:p.(Pro290Leu)	missense_variant	SNV	rs62640876
	chr17:48789923	["G","A"]	84.002	0.0400677	99.9599	-0.098332	0.17758	0.57977	TTLL6		intron_variant, splice_region_variant	SNV	rs376202064
	chr2:24080853	["C","G"]	242.01	0.115435	99.8846	-0.05765	0.10411	0.57977	TP53I3	ENSP00000337834.4:p.(Glu195Asp)	missense_variant	SNV	rs61758081
	chr4:5990653	["G","C"]	348	0.165991	99.834	-0.048311	0.087248	0.57977	C4orf50	ENSP00000437121.2:p.(Leu465Val)	missense_variant	SNV	rs76304861
	chr7:47840546	["C","T"]	1286	0.613403	99.3866	-0.025156	0.045431	0.57977	HUS1		NMD_transcript_variant, intron_variant	SNV	rs116988549	benign, likely benign	not provided, not specified
	chr7:47840546	["C","T"]	1286	0.613403	99.3866	-0.025156	0.045431	0.57977	PKD1L1	ENSP00000289672.2:p.(Asp1823Asn)	missense_variant	SNV	rs116988549	benign, likely benign	not provided, not specified
	chr11:68760217	["G","A"]	124	0.0591462	99.9409	0.080219	0.14488	0.57978	CPT1A		intron_variant, splice_region_variant	SNV	rs147563740	benign, likely benign	Carnitine palmitoyl transferase 1A deficiency, not provided, not specified
	chr1:21879003	["G","A"]	414	0.197472	99.8025	-0.044398	0.080182	0.57978	HSPG2	ENSP00000363827.3:p.(Ala821Val)	missense_variant	SNV	rs141901178	benign, likely benign	not provided, not specified
	chr12:75431107	["A","AGAG"]	47.033	0.0224341	99.9776	0.13123	0.23701	0.57979	GLIPR1L2	ENSP00000448248.1:p.(Glu333dup)	inframe_insertion	insertion	rs746374902
	chr17:76212479	["C","T"]	441.11	0.210403	99.7896	0.042966	0.077599	0.57979	RNF157	ENSP00000269391.4:p.(Ser31Asn)	missense_variant	SNV	rs145563025
	chr11:72828915	["G","A"]	30	0.0143096	99.9857	-0.16435	0.29684	0.5798	ATG16L2	ENSP00000326340.5:p.(Cys568Tyr)	missense_variant	SNV	rs199851515
	chr17:38352498	["GTCC","G"]	46.004	0.0219432	99.9781	-0.13267	0.23961	0.5798	SOCS7	ENSP00000482229.1:p.(Pro87del)	inframe_deletion	deletion	rs766653256
	chr6:84737406	["T","C"]	116.02	0.0553399	99.9447	0.082853	0.14964	0.5798	TBX18	ENSP00000358677.4:p.(Asn368Ser)	missense_variant	SNV	rs144467216
	chr16:3484835	["G","A"]	65	0.0310041	99.969	0.11169	0.20174	0.57982	NAA60	ENSP00000385903.4:p.(Glu237Lys)	missense_variant	SNV	rs572415928
	chr14:99851041	["C","T"]	95.001	0.0453141	99.9547	-0.092416	0.16692	0.57982	EML1		intron_variant, splice_region_variant	SNV	rs182486651
	chr3:119587602	["G","A"]	569.01	0.271409	99.7286	0.037851	0.068367	0.57982	ADPRH	ENSP00000420200.1:p.(Trp266Ter)	stop_gained	SNV	rs144292904
	chr2:227724565	["C","T"]	25	0.0119246	99.9881	0.17991	0.32497	0.57984	AC093762.3	ENSP00000493292.1:p.(Val65Met)	missense_variant	SNV	rs374830052
	chr8:80037222	["C","T"]	592.03	0.28239	99.7176	0.037089	0.066995	0.57984	AC036214.3		NMD_transcript_variant, intron_variant	SNV	rs79145344
	chr2:70677833	["C","T"]	97.001	0.0462681	99.9537	-0.091456	0.1652	0.57985	ADD2	ENST00000403045.6:c.1428G>A(p.(Pro476=))	NMD_transcript_variant, synonymous_variant	SNV	rs34884423
	chr19:55358782	["G","A"]	84.001	0.0400673	99.9599	-0.098168	0.17733	0.57986	FAM71E2	ENSP00000398617.1:p.(Leu696Phe)	missense_variant	SNV	rs185501624
	chr19:55358782	["G","A"]	84.001	0.0400673	99.9599	-0.098168	0.17733	0.57986	AC020922.1	ENSP00000467419.1:p.(Leu246Phe)	NMD_transcript_variant, missense_variant	SNV	rs185501624
	chr1:54700343	["G","A"]	214	0.102075	99.8979	-0.06114	0.11044	0.57986	MROH7-TTC4	ENSP00000410192.2:p.(Arg996His)	NMD_transcript_variant, missense_variant	SNV	rs145665162
	chr1:54700343	["G","A"]	214	0.102075	99.8979	-0.06114	0.11044	0.57986	MROH7	ENSP00000396622.2:p.(Arg996His)	missense_variant	SNV	rs145665162
	chr11:58422687	["G","C"]	339.01	0.161703	99.8383	0.048911	0.088352	0.57986	OR5B2	ENSP00000493419.1:p.(Thr192Ser)	missense_variant	SNV	rs79043861
	chr9:127825697	["G","A"]	73.049	0.0348433	99.9652	-0.10537	0.19034	0.57987	ENG	ENST00000373203.8:c.687C>T(p.(Ala229=))	splice_region_variant, synonymous_variant	SNV	rs376919650	benign, uncertain significance	Hereditary hemorrhagic telangiectasia, not provided
	chr19:2733092	["C","T"]	125.03	0.0596375	99.9404	-0.08049	0.1454	0.57987	SLC39A3	ENSP00000445345.1:p.(Val202Met)	missense_variant	SNV	rs143540643
	chr10:20828531	["G","T"]	167	0.0796566	99.9203	-0.069823	0.12613	0.57987	NEBL	ENSP00000366326.4:p.(Ala592Glu)	missense_variant, splice_region_variant	SNV	rs146275785	likely benign, uncertain significance	Cardiovascular phenotype, Primary dilated cardiomyopathy, not provided, not specified
	chr7:5299054	["G","A"]	168	0.0801336	99.9199	0.069469	0.12549	0.57987	SLC29A4	ENSP00000380081.2:p.(Gly317Ser)	missense_variant	SNV	rs117803237	benign	not provided
	chr17:74372131	["G","A"]	33	0.0157405	99.9843	-0.15674	0.28314	0.57988	GPR142	ENSP00000335158.4:p.(Arg307Lys)	missense_variant	SNV	rs202167160
	chr2:231002718	["G","A"]	77.001	0.0367284	99.9633	0.10262	0.1854	0.5799	SPATA3	ENSP00000388895.1:p.(Ala170Thr)	missense_variant	SNV	rs372883037
	chr9:38414146	["C","A"]	867.4	0.413737	99.5863	0.03082	0.05568	0.57991	IGFBPL1	ENSP00000366923.1:p.(Gly173Val)	missense_variant	SNV	rs140070209
	chr5:140668604	["GTCTC","G"]	354	0.168853	99.8311	-0.047896	0.086533	0.57992	WDR55		intron_variant, splice_region_variant	deletion	rs565515996
	chr19:15807884	["C","G"]	1467.1	0.699785	99.3002	-0.023567	0.042577	0.57992	OR10H1	ENSP00000493436.1:p.(Glu52Gln)	missense_variant	SNV	rs61746478	benign	not provided
	chr11:46408704	["G","A"]	76	0.0362509	99.9637	-0.10334	0.1867	0.57993	AMBRA1	ENSP00000415327.2:p.(Thr1071Ile)	missense_variant, splice_region_variant	SNV	rs142506605
	chr11:117397308	["G","C"]	347	0.165514	99.8345	-0.048653	0.087901	0.57993	CEP164	ENSP00000278935.3:p.(Glu1166Gln)	missense_variant	SNV	rs61745877	likely benign	Nephronophthisis 15
	chr8:22565292	["G","A"]	617.01	0.294305	99.7057	-0.036436	0.06583	0.57993	SORBS3	ENSP00000240123.7:p.(Glu281Lys)	missense_variant	SNV	rs137860983	benign	not provided
	chr1:182582131	["C","T"]	77.001	0.0367284	99.9633	-0.10267	0.1855	0.57994	RNASEL	ENSP00000356530.3:p.(Arg565His)	missense_variant	SNV	rs143649586
	chr8:86576034	["CTTTATCTTCATTTTCTTTTTG","C"]	416.11	0.198478	99.8015	-0.044207	0.079873	0.57994	CNGB3	ENSP00000316605.5:p.(Gln727_Lys733del)	inframe_deletion	deletion	rs746549330	benign, uncertain significance, likely pathogenic	Achromatopsia, Achromatopsia 3, Severe early-childhood-onset retinal dystrophy, not provided
	chr8:143925281	["G","A"]	37.028	0.0176618	99.9823	0.14798	0.26737	0.57995	PLEC	ENSP00000323856.4:p.(Arg1687Trp)	missense_variant	SNV	rs560918806	uncertain significance	Autosomal recessive limb-girdle muscular dystrophy type 2Q, Epidermolysis bullosa simplex 5B, with muscular dystrophy, Epidermolysis bullosa simplex 5C, with pyloric atresia, Epidermolysis bullosa simplex with nail dystrophy, Epidermolysis bullosa simplex, Ogna type, not provided
	chr12:26439241	["T","G"]	45.004	0.0214663	99.9785	0.13407	0.24224	0.57996	ITPR2	ENSP00000370744.3:p.(Lys2177Gln)	missense_variant	SNV	rs200966456
	chr2:151838676	["T","C"]	173.38	0.0826997	99.9173	-0.068465	0.12371	0.57996	AC068547.1		NMD_transcript_variant, intron_variant	SNV	rs538829019	benign, likely benign	Episodic ataxia type 5, Juvenile myoclonic epilepsy
	chr5:140128479	["G","A"]	378.02	0.18031	99.8197	-0.046355	0.083758	0.57996	IGIP	ENSP00000327344.3:p.?	start_lost	SNV	rs141663065
	chr12:132701274	["G","A"]	54.001	0.0257577	99.9742	0.12238	0.22113	0.57997	AC135586.2	ENSP00000442747.1:p.(Arg13His)	missense_variant	SNV	rs142063460
	chr12:132701274	["G","A"]	54.001	0.0257577	99.9742	0.12238	0.22113	0.57997	PXMP2	ENSP00000398708.3:p.(Ala85Thr)	missense_variant	SNV	rs142063460
	chr12:122980409	["G","A"]	197	0.0939661	99.906	0.064361	0.11629	0.57997	ARL6IP4	ENSP00000313422.6:p.(Gly69Arg)	missense_variant	SNV	rs202084070
	chr17:81191316	["C","T"]	53	0.0252802	99.9747	0.12354	0.22322	0.57998	CEP131	ENSP00000269392.4:p.(Arg884Gln)	missense_variant	SNV	rs138682079
	chr4:69599313	["C","T"]	35.002	0.0166954	99.9833	0.15203	0.27471	0.57999	UGT2A2	ENSP00000475028.2:p.(Arg275His)	missense_variant	SNV	rs374804650
	chr4:69599313	["C","T"]	35.002	0.0166954	99.9833	0.15203	0.27471	0.57999	UGT2A1	ENSP00000425497.1:p.(Arg476His)	missense_variant	SNV	rs374804650
	chr13:20988890	["G","A"]	45.001	0.0214648	99.9785	-0.13404	0.24222	0.57999	LATS2	ENSP00000372035.4:p.(Pro297Leu)	missense_variant	SNV	rs770778568
	chr15:99132339	["C","T"]	1126	0.537086	99.4629	-0.027124	0.049015	0.58	SYNM	ENSP00000336775.7:p.(His1327Tyr)	missense_variant	SNV	rs80355572	benign	not provided
	chr2:240770964	["C","A"]	99.005	0.0472239	99.9528	-0.090392	0.16335	0.58001	KIF1A		intron_variant, splice_region_variant	SNV	rs184947396	likely benign	Hereditary spastic paraplegia, Hereditary spastic paraplegia 30, Intellectual disability, autosomal dominant 9, Neuropathy, hereditary sensory, type 2C, not provided
	chr12:53552571	["G","C"]	82.002	0.0391138	99.9609	0.099607	0.18001	0.58003	AC023509.3	ENSP00000466174.1:p.(Pro39Ala)	missense_variant	SNV	rs367614281
	chr12:53552571	["G","C"]	82.002	0.0391138	99.9609	0.099607	0.18001	0.58003	ATF7	ENSP00000449938.1:p.(Pro39Ala)	missense_variant	SNV	rs367614281
	chr7:101321770	["T","C"]	106.01	0.0505652	99.9494	-0.086545	0.1564	0.58003	IFT22		5_prime_UTR_variant, NMD_transcript_variant	SNV	rs182198588
	chr3:130431517	["C","T"]	393.01	0.18746	99.8125	0.045665	0.082524	0.58003	COL6A5	ENST00000312481.11:c.5301C>T(p.(Tyr1767=))	NMD_transcript_variant, synonymous_variant	SNV	rs140651806
	chr13:41240395	["C","T"]	877.03	0.418331	99.5817	-0.030525	0.055164	0.58003	MTRF1	ENSP00000368793.3:p.(Gly246Ser)	missense_variant	SNV	rs150939191
	chr1:20709798	["C","T"]	67	0.031958	99.968	-0.10986	0.19854	0.58004	KIF17	ENSP00000247986.2:p.(Val171Met)	missense_variant	SNV	rs149625740
	chr5:54519583	["G","A"]	51.001	0.0243267	99.9757	0.1259	0.22754	0.58005	SNX18	ENSP00000342276.7:p.(Trp544Ter)	stop_gained	SNV	rs199538676
	chr12:119869066	["G","A"]	52.001	0.0248037	99.9752	0.12488	0.2257	0.58005	CIT	ENSP00000376306.2:p.(Arg78Trp)	missense_variant	SNV	rs186505065	likely benign, uncertain significance	not provided
	chr2:241071706	["CACCCAG","C"]	53.297	0.0254219	99.9746	-0.1235	0.22321	0.58005	SNED1	ENSP00000308893.8:p.(Thr1241_Gln1242del)	inframe_deletion	deletion	rs1273042981
	chr19:1056184	["C","T"]	112	0.0534224	99.9466	-0.084984	0.15359	0.58005	ABCA7	ENSP00000263094.6:p.(Arg1453Cys)	missense_variant	SNV	rs144562001
	chr1:33334257	["G","A"]	146.01	0.0696446	99.9304	-0.07446	0.13457	0.58005	PHC2	ENSP00000257118.5:p.(Leu531Phe)	missense_variant	SNV	rs147330538
	chr12:109947349	["G","A"]	20.001	0.00954019	99.9905	0.20124	0.36371	0.58006	TCHP		NMD_transcript_variant, intron_variant	SNV	rs148266888
	chr11:44130052	["G","A"]	101	0.0481755	99.9518	0.089491	0.16174	0.58006	EXT2	ENSP00000379032.3:p.(Val396Met)	missense_variant	SNV	rs138943091	likely benign, uncertain significance	Exostoses, multiple, type 2
	chr6:100390543	["C","G"]	157	0.0748867	99.9251	0.071802	0.12977	0.58007	SIM1	ENSP00000358210.3:p.(Asp707His)	missense_variant	SNV	rs74726213	likely benign, uncertain significance	Monogenic diabetes, Obesity due to SIM1 deficiency, Oromandibular-limb hypogenesis spectrum, not provided, not specified
	chr14:59997747	["G","A"]	89.002	0.0424527	99.9575	-0.095329	0.1723	0.58008	LRRC9	ENSP00000454748.1:p.(Ser768Asn)	missense_variant	SNV	rs542511484
	chr15:85115449	["G","A"]	97.005	0.04627	99.9537	-0.091322	0.16506	0.58008	PDE8A	ENSP00000311453.4:p.(Arg454Gln)	missense_variant	SNV	rs147442036
	chr17:75624004	["C","T"]	113	0.0538994	99.9461	0.084639	0.15298	0.58008	MYO15B	ENSP00000488624.1:p.(Pro2706Ser)	missense_variant	SNV	rs551736367
	chr1:42697202	["G","T"]	226.01	0.107803	99.8922	-0.060071	0.10858	0.58008	YBX1	ENSP00000389639.1:p.(Gly277Val)	missense_variant	SNV	rs148020196
	chr16:2097490	["G","A"]	600	0.286191	99.7138	0.03691	0.066713	0.58008	PKD1	ENSP00000262304.4:p.(Pro3412Ser)	missense_variant	SNV	rs149605181	benign, likely benign	Polycystic kidney disease, Polycystic kidney disease, adult type, not specified
	chr1:9744389	["C","G"]	50	0.0238493	99.9762	-0.12715	0.22982	0.58009	CLSTN1		intron_variant, splice_region_variant	SNV	rs369113461
	chr7:5299248	["C","A"]	59.001	0.0281426	99.9719	-0.11705	0.21156	0.58009	SLC29A4	ENSP00000380081.2:p.(Leu344Met)	missense_variant	SNV	rs138477882
	chr17:41586753	["AGCCGCCCCCGAT","A"]	459.08	0.218974	99.781	-0.042215	0.076303	0.58009	KRT14	ENSP00000167586.6:p.(Ile24_Gly27del)	inframe_deletion	deletion	rs542422851	likely benign	not provided
	chr9:35906346	["C","T"]	38.002	0.0181264	99.9819	-0.14602	0.26394	0.5801	HRCT1	ENSP00000346283.2:p.(Ala20Val)	missense_variant	SNV	rs369837960
	chr7:4788844	["G","T"]	69.001	0.0329125	99.9671	-0.10847	0.19606	0.5801	AP5Z1	ENSP00000297562.4:p.(Ala534Ser)	missense_variant	SNV	rs372517211	likely benign, uncertain significance	Hereditary spastic paraplegia 48, not specified
	chr12:53172540	["G","A"]	113	0.0538994	99.9461	-0.083867	0.15159	0.5801	CSAD	ENSP00000267085.3:p.(Arg106Cys)	missense_variant	SNV	rs149962027
	chr4:13600607	["G","A"]	129	0.0615311	99.9385	0.079202	0.14316	0.5801	BOD1L1	ENSP00000040738.5:p.(Ala2098Val)	missense_variant	SNV	rs146514917
	chr13:112067766	["GGGCGGC","G"]	84.604	0.0403549	99.9596	0.098121	0.17736	0.58011	SOX1	ENSP00000330218.1:p.(Gly42_Gly43del)	inframe_deletion	deletion	rs750745411
	chr5:141096689	["G","C"]	185.69	0.0885714	99.9114	0.065912	0.11914	0.58011	PCDHB2	ENSP00000194155.4:p.(Arg633Ser)	missense_variant	SNV	rs4080145
	chr3:50331805	["G","A"]	102	0.0486525	99.9513	0.089173	0.16119	0.58012	RASSF1	ENSP00000349547.2:p.(Arg176Cys)	missense_variant	SNV	rs140859290
	chr7:29879030	["A","C"]	106.01	0.0505652	99.9494	0.087439	0.15806	0.58012	WIPF3	ENSP00000242140.6:p.(Glu82Ala)	missense_variant	SNV	rs377037903
	chr1:108800280	["G","A"]	156.01	0.0744145	99.9256	0.07221	0.13053	0.58012	STXBP3	ENSP00000359025.3:p.(Val504Ile)	missense_variant	SNV	rs61736393
	chr11:55665375	["T","C"]	126.02	0.0601097	99.9399	0.080136	0.14486	0.58013	OR4C6	ENSP00000324769.3:p.(Met70Thr)	missense_variant	SNV	rs184676715
	chr4:15515909	["T","C"]	59.012	0.0281479	99.9719	0.11706	0.21161	0.58014	CC2D2A	ENSP00000421809.1:p.(Phe308Leu)	missense_variant	SNV	rs201465430	benign, likely benign, uncertain significance	Joubert syndrome, Joubert syndrome 9, Meckel syndrome, type 6, Meckel-Gruber syndrome, not provided, not specified
	chr4:174241092	["G","A"]	132.01	0.0629668	99.937	-0.078302	0.14155	0.58014	FBXO8		intron_variant, splice_region_variant	SNV	rs373783765
	chr9:12704544	["GA","G"]	230	0.109707	99.8903	0.05959	0.10772	0.58014	TYRP1	ENSP00000373570.4:p.(Lys368SerfsTer17)	frameshift_variant	deletion	rs387906560	likely pathogenic, pathogenic	Albinism, Oculocutaneous albinism type 3, not provided
	chr6:166162440	["G","A"]	278	0.132602	99.8674	-0.053819	0.09729	0.58014	TBXT		intron_variant, splice_region_variant	SNV	rs189832794
	chr11:63997095	["G","A"]	295	0.140711	99.8593	-0.052078	0.094143	0.58014	OTUB1	ENSP00000440211.1:p.(Asp157Asn)	missense_variant	SNV	rs36006687
	chr17:18245194	["G","A"]	42	0.0200334	99.98	-0.13868	0.25071	0.58016	FLII	ENSP00000324573.4:p.(His1252Tyr)	missense_variant	SNV	rs149231616
	chr19:55433514	["G","A"]	69.001	0.0329125	99.9671	0.10823	0.19565	0.58016	SHISA7	ENSP00000365503.3:p.(Ala420Val)	missense_variant	SNV	rs776813110
	chr6:43021675	["C","CGCCGGG"]	326.09	0.15554	99.8445	-0.049906	0.09022	0.58016	RRP36	ENSP00000244496.5:p.(Gly15_Ala16dup)	inframe_insertion	insertion	rs200886831
	chr16:4783498	["C","G"]	47.001	0.0224188	99.9776	-0.13122	0.23724	0.58017	45547	ENSP00000268231.7:p.(Glu230Asp)	missense_variant	SNV	rs144953080
	chr15:63381644	["G","C"]	104	0.0496065	99.9504	0.088358	0.15974	0.58017	CA12	ENSP00000178638.3:p.(Pro26Arg)	missense_variant	SNV	rs140995656	likely benign	not provided
	chr17:45983441	["G","A"]	1724	0.822323	99.1777	-0.021899	0.03959	0.58017	MAPT	ENSP00000340820.5:p.(Gly213Arg)	missense_variant	SNV	rs76375268	benign, likely benign	Frontotemporal dementia, not provided
	chr19:57493253	["A","G"]	722.05	0.344407	99.6556	-0.033515	0.060594	0.58019	AC003005.1		NMD_transcript_variant, intron_variant	SNV	rs180764804	benign	not provided
	chr2:21015541	["C","G"]	1731.1	0.82571	99.1743	-0.021685	0.039207	0.58019	APOB	ENSP00000233242.1:p.(Asp1113His)	missense_variant	SNV	rs12713844	benign, likely benign, uncertain significance	Familial hypercholesterolemia, Familial hypobetalipoproteinemia 1, Familial hypobetalipoproteinemia 1, Hypercholesterolemia, autosomal dominant, type B, Hypercholesterolemia, autosomal dominant, type B, Hypercholesterolemia, familial, 1, not provided, not specified
	chr6:4998808	["T","C"]	963.15	0.459409	99.5406	0.029146	0.052696	0.5802	RPP40	ENSP00000369391.2:p.(Asn156Ser)	missense_variant	SNV	rs151207490
	chr6:45003666	["T","C"]	45.003	0.0214658	99.9785	-0.13406	0.24239	0.58021	SUPT3H	ENSP00000360515.1:p.(Gln175Arg)	missense_variant	SNV	rs138949390
	chr15:42945444	["C","T"]	210	0.100167	99.8998	0.061781	0.11171	0.58022	UBR1	ENSP00000290650.4:p.(Arg1712His)	missense_variant	SNV	rs141828250	likely benign, uncertain significance	Microcephaly, not provided
	chr8:109442144	["G","A"]	341.02	0.162662	99.8373	0.049025	0.088643	0.58022	PKHD1L1	ENSP00000367655.5:p.(Val1448Ile)	missense_variant	SNV	rs138118364
	chr12:52768760	["G","A"]	78.004	0.0372068	99.9628	-0.1018	0.18407	0.58023	KRT76	ENSP00000330101.2:p.(Arg624Cys)	missense_variant	SNV	rs140818538
	chr1:248406578	["T","C"]	251.03	0.119738	99.8803	-0.056268	0.10174	0.58023	OR2T1	ENSP00000355430.1:p.(Ile195Thr)	missense_variant	SNV	rs138350213
	chr1:5863367	["A","T"]	407	0.194133	99.8059	-0.044641	0.080719	0.58023	NPHP4	ENSP00000367398.4:p.(Phe1393Leu)	missense_variant	SNV	rs35641267	benign, likely benign, uncertain significance	Nephronophthisis, Nephronophthisis 4, Senior-Loken syndrome 4, not provided, not specified
	chr13:36872898	["C","A"]	34.001	0.016218	99.9838	0.15419	0.2788	0.58024	SMAD9	ENSP00000369154.4:p.(Val144Leu)	missense_variant	SNV	rs370508752
	chr7:100868160	["T","C"]	40.004	0.0190813	99.9809	-0.14218	0.25709	0.58024	TRIP6	ENSP00000200457.4:p.(Ile97Thr)	missense_variant	SNV	rs368522522
	chr1:54053185	["C","T"]	65	0.0310041	99.969	-0.11148	0.20158	0.58024	TMEM59	ENSP00000234831.5:p.(Ala2Thr)	missense_variant	SNV	rs146973824
	chr17:49991671	["T","C"]	483.09	0.230427	99.7696	0.040835	0.073837	0.58024	DLX3	ENSP00000389870.2:p.(Tyr237Cys)	missense_variant	SNV	rs142563930	benign, likely benign, uncertain significance	Hypomaturation-hypoplastic amelogenesis imperfecta with taurodontism, not provided
	chr17:63510359	["G","A"]	119	0.0567613	99.9432	0.082571	0.14931	0.58026	AC113554.2		3_prime_UTR_variant, NMD_transcript_variant	SNV	rs146769530
	chr6:31954625	["TCGATCC","T"]	2347	1.11948	98.8805	-0.018946	0.03426	0.58026	NELFE	ENSP00000364574.5:p.(Asp234_Arg235del)	inframe_deletion	deletion	rs202172278
	chr14:23053728	["G","A"]	42.001	0.0200339	99.98	-0.13873	0.25089	0.58029	CDH24	ENSP00000380517.3:p.(Arg332Cys)	missense_variant	SNV	rs74763939
	chr1:150813335	["G","A"]	50.005	0.0238517	99.9761	-0.12721	0.23005	0.58029	ARNT	ENSP00000351407.5:p.(Pro706Leu)	missense_variant	SNV	rs2275237
	chr19:13927948	["G","A"]	186	0.0887193	99.9113	0.066184	0.11969	0.58029	CC2D1A	ENSP00000313601.6:p.(Arg791Gln)	missense_variant	SNV	rs200354654	likely benign, uncertain significance	not provided, not specified
	chr3:188609657	["G","A"]	380	0.181254	99.8187	0.04618	0.083514	0.58029	LPP	ENSP00000491657.1:p.(Gly309Asp)	missense_variant	SNV	rs146859876
	chr19:57608916	["G","T"]	386.97	0.184579	99.8154	-0.045609	0.082481	0.58029	ZNF530		NMD_transcript_variant, intron_variant	SNV	rs573073742
	chr18:54358771	["AAGTT","A"]	48	0.0228953	99.9771	-0.1298	0.23475	0.5803	C18orf54		5_prime_UTR_variant, splice_acceptor_variant	deletion	rs746385755
	chr14:22771093	["C","T"]	59.001	0.0281426	99.9719	-0.11701	0.21162	0.5803	OXA1L	ENSP00000483491.1:p.(Arg399Cys)	missense_variant	SNV	rs368090191
	chr5:157743766	["C","T"]	135.04	0.0644121	99.9356	-0.076797	0.13889	0.5803	LSM11	ENSP00000286307.5:p.(Arg6Trp)	missense_variant	SNV	rs566098761
	chr17:18125231	["C","T"]	680.02	0.32436	99.6756	0.034676	0.062711	0.5803	MYO15A	ENST00000205890.9:c.3756C>T(p.(Tyr1252=))	splice_region_variant, synonymous_variant	SNV	rs59933498	benign, likely benign, uncertain significance	Autosomal recessive nonsyndromic hearing loss 3, not provided, not specified
	chr16:29697029	["A","G"]	209540	99.9475	0.0524684	0.084759	0.15329	0.5803	QPRT	ENSP00000378782.4:p.(Thr195Ala)	missense_variant	SNV	rs9932770
	chr11:610300	["A","G"]	637.02	0.303849	99.6962	0.035619	0.064417	0.58031	PHRF1	ENSP00000264555.5:p.(Ser1457Gly)	missense_variant	SNV	rs201244128	likely benign	not provided
	chr14:50757288	["A","G"]	59.007	0.0281455	99.9719	0.11712	0.21182	0.58032	NIN	ENSP00000245441.5:p.(Tyr1248His)	missense_variant	SNV	rs142655218
	chr14:57493656	["G","T"]	66.001	0.0314815	99.9685	-0.11061	0.20005	0.58032	CCDC198	ENSP00000392368.2:p.(Asn20Lys)	missense_variant	SNV	rs140776555
	chr1:15112485	["G","A"]	110	0.0524684	99.9475	-0.085719	0.15503	0.58033	KAZN	ENSP00000490958.1:p.(Val791Ile)	missense_variant	SNV	rs148420593
	chr12:26230870	["T","C"]	237.01	0.11305	99.8869	-0.058689	0.10615	0.58033	SSPN	ENSP00000242729.2:p.(Phe176Leu)	missense_variant	SNV	rs78121836
	chr12:7931483	["C","T"]	366.02	0.174586	99.8254	0.046803	0.08465	0.58033	SLC2A3	ENSP00000075120.7:p.(Arg91His)	missense_variant, splice_region_variant	SNV	rs145936296
	chr21:46145457	["G","T"]	465.01	0.221803	99.7782	0.041963	0.075895	0.58033	FTCD	ENSP00000380856.1:p.(Thr407Lys)	missense_variant	SNV	rs148920158	benign	Glutamate formiminotransferase deficiency
	chr1:156913954	["G","T"]	508	0.242309	99.7577	0.039909	0.072181	0.58033	PEAR1	ENSP00000344465.3:p.(Arg939Leu)	missense_variant	SNV	rs139535034
	chr11:62841566	["T","C"]	1581.2	0.754209	99.2458	0.022752	0.041151	0.58033	WDR74		intron_variant, splice_region_variant	SNV	rs188260596
	chr16:72796968	["G","A"]	99.025	0.0472335	99.9528	-0.090415	0.16353	0.58034	ZFHX3	ENSP00000493252.1:p.(Pro1905Leu)	missense_variant	SNV	rs140265460
	chr9:4635291	["G","A"]	390.04	0.186043	99.814	0.045503	0.082301	0.58034	SPATA6L	ENSP00000418458.1:p.(Thr112Met)	NMD_transcript_variant, missense_variant	SNV	rs114679598
	chr19:6441228	["A","G"]	32.111	0.0153165	99.9847	-0.15887	0.28736	0.58036	SLC25A23		NMD_transcript_variant, intron_variant	SNV	rs187806047
	chr11:124396663	["G","T"]	218.01	0.103988	99.896	0.061096	0.11051	0.58036	OR8B3	ENSP00000493120.1:p.(Ser230Tyr)	missense_variant	SNV	rs141361705
	chr19:868108	["C","G"]	2045	0.975435	99.0246	-0.02002	0.036211	0.58036	MED16	ENSP00000325612.1:p.(Arg876Pro)	missense_variant	SNV	rs147510499
	chr14:35310855	["G","A"]	43.001	0.0205109	99.9795	-0.13699	0.2478	0.58037	AL121594.3		3_prime_UTR_variant, NMD_transcript_variant	SNV	rs147055056
	chr8:30069842	["G","A"]	62.002	0.0295741	99.9704	-0.11415	0.20648	0.58037	SARAF	ENSP00000429538.1:p.(Ser167Leu)	missense_variant	SNV	rs200944113
	chr3:180608750	["A","C"]	68.003	0.0324364	99.9676	-0.10752	0.19449	0.58037	TTC14	ENSP00000296015.4:p.(Lys447Thr)	missense_variant	SNV	rs145306463
	chr6:10877403	["G","A"]	111	0.0529454	99.9471	0.085441	0.15455	0.58037	AL024498.2		NMD_transcript_variant, intron_variant	SNV	rs184411078
	chr1:159205894	["C","T"]	101	0.0481755	99.9518	-0.089411	0.16174	0.58039	ACKR1	ENSP00000357104.1:p.(Ser152Phe)	missense_variant	SNV	rs147620003
	chr12:7135844	["G","C"]	181	0.0863344	99.9137	-0.066536	0.12036	0.58039	CLSTN3	ENSP00000440679.1:p.(Glu223Asp)	missense_variant	SNV	rs137907950
	chr16:29994145	["C","T"]	774	0.369187	99.6308	-0.032523	0.058832	0.58039	HIRIP3	ENSP00000279392.3:p.(Glu334Lys)	missense_variant	SNV	rs35070098
	chr5:79088540	["C","A"]	57.002	0.0271891	99.9728	0.11898	0.21524	0.5804	BHMT2	ENSP00000255192.3:p.(Pro353His)	missense_variant	SNV	rs148183648
	chr19:58471129	["C","A"]	171	0.0815645	99.9184	0.068927	0.12469	0.5804	ZNF324	ENSP00000444812.1:p.(Leu213Met)	missense_variant	SNV	rs140803983
	chr5:96742734	["G","A"]	226.03	0.107813	99.8922	-0.058932	0.10661	0.5804	CAST	ENSP00000425721.1:p.(Arg393His)	missense_variant	SNV	rs139285603	likely benign	not provided
	chr16:57727336	["C","T"]	71.002	0.0338669	99.9661	0.10673	0.19308	0.58041	DRC7	ENSP00000353942.3:p.(Ala708Val)	missense_variant	SNV	rs113808967
	chr16:2109625	["G","A"]	89.009	0.042456	99.9575	0.095378	0.17254	0.58041	PKD1	ENSP00000262304.4:p.(Arg1848Cys)	missense_variant	SNV	rs150841859
	chr4:2198639	["G","A"]	507.14	0.241898	99.7581	-0.039999	0.072359	0.58041	POLN	ENSP00000435506.1:p.(Pro265Ser)	missense_variant	SNV	rs140869775
	chr1:40647668	["C","T"]	131	0.0624851	99.9375	0.077521	0.14024	0.58042	RIMS3		5_prime_UTR_variant, splice_region_variant	SNV	rs190439879
	chr1:25815568	["C","T"]	157	0.0748867	99.9251	0.071281	0.12895	0.58042	AL020996.2		NMD_transcript_variant, intron_variant	SNV	rs199911454	likely benign, uncertain significance	Eichsfeld type congenital muscular dystrophy, SEPN1-Related Disorders, not specified
	chr13:51866076	["C","T"]	205	0.097782	99.9022	0.062724	0.11347	0.58042	CCDC70	ENSP00000242819.4:p.(Ala233Val)	missense_variant	SNV	rs144193985
	chr16:67545093	["C","T"]	103	0.0491295	99.9509	-0.088674	0.16042	0.58043	RIPOR1	ENSP00000400099.2:p.(Arg1023Cys)	missense_variant	SNV	rs149818626
	chr18:32974688	["G","A"]	270	0.128786	99.8712	-0.054753	0.099056	0.58043	CCDC178		intron_variant, splice_region_variant	SNV	rs115131430
	chr8:73747485	["G","C"]	201.01	0.0958788	99.9041	0.063109	0.11417	0.58044	AC022826.2		NMD_transcript_variant, intron_variant	SNV	rs569581242
	chr6:33211285	["G","A"]	205.87	0.098197	99.9018	0.062948	0.11388	0.58044	RING1	ENSP00000363787.4:p.(Ala195Thr)	missense_variant	SNV	rs149445528
	chr18:74632860	["A","G"]	52.001	0.0248037	99.9752	0.12465	0.22552	0.58045	ZNF407	ENSP00000299687.4:p.(His614Arg)	missense_variant	SNV	rs183172085
	chr2:28598693	["G","A"]	75	0.0357739	99.9642	-0.10384	0.18787	0.58045	PLB1	ENSP00000330442.5:p.(Val803Met)	missense_variant	SNV	rs143063044
	chr3:52749709	["C","T"]	140.25	0.0668972	99.9331	-0.075542	0.13668	0.58047	NEK4	ENSP00000233027.5:p.(Val497Met)	missense_variant	SNV	rs532405462
	chr11:61393887	["T","C"]	154	0.0734558	99.9265	0.071952	0.13018	0.58048	TMEM216	ENSP00000334844.5:p.(Val47Ala)	missense_variant	SNV	rs762918371	uncertain significance	Joubert syndrome, Joubert syndrome 2, Joubert syndrome 2, Meckel syndrome, type 2, Meckel syndrome, type 2, not provided
	chr2:167246461	["C","T"]	498.05	0.237563	99.7624	-0.040269	0.072861	0.58048	XIRP2	ENSP00000386840.1:p.(Thr1690Ile)	missense_variant	SNV	rs184983098	benign	not provided
	chr1:54991913	["C","A"]	54.001	0.0257577	99.9742	0.12221	0.22113	0.58049	TMEM61	ENSP00000360315.3:p.(Pro148His)	missense_variant	SNV	rs201179249
	chr12:52302113	["G","A"]	2026.9	0.966802	99.0332	0.020047	0.036272	0.58049	KRT86	ENSP00000444533.1:p.(Arg66His)	missense_variant	SNV	rs57242951	likely benign	not provided
	chr4:154332919	["G","C"]	31	0.0147865	99.9852	-0.16136	0.29198	0.5805	DCHS2	ENSP00000349768.4:p.(Leu598Val)	missense_variant	SNV	rs72966165
	chr9:5304563	["A","C"]	52.053	0.0248285	99.9752	0.12	0.21714	0.5805	RLN2	ENSP00000371040.3:p.(Phe6Leu)	missense_variant	SNV	rs764578089
	chr7:26153075	["G","A"]	94.003	0.0448381	99.9552	-0.092679	0.1677	0.5805	NFE2L3		intron_variant, splice_region_variant	SNV	rs769286430
	chr19:44477645	["A","G"]	2039.2	0.972669	99.0273	-0.019984	0.036161	0.5805	ZNF180	ENSP00000221327.3:p.(Ile279Thr)	missense_variant	SNV	rs74472964
	chr3:100178347	["A","C"]	34.003	0.0162189	99.9838	0.15407	0.2788	0.58051	CMSS1	ENSP00000410396.2:p.(Ser267Arg)	missense_variant	SNV	rs139580613
	chr7:117531117	["A","G"]	72.003	0.0343444	99.9657	-0.10586	0.19154	0.58051	CFTR		intron_variant, splice_region_variant	SNV	rs377729736	uncertain significance, likely pathogenic, pathogenic	CFTR-related disorders, Congenital bilateral aplasia of vas deferens from CFTR mutation, Cystic fibrosis, Cystic fibrosis, Inborn genetic diseases, not provided, not specified
	chr6:73394964	["G","A"]	110	0.0524684	99.9475	0.085802	0.15526	0.58051	DDX43	ENSP00000359361.4:p.(Ser20Asn)	missense_variant	SNV	rs150133353
	chr12:27474914	["G","A"]	125	0.0596232	99.9404	0.080556	0.14576	0.58051	SMCO2		splice_donor_variant	SNV	rs368074264
	chr8:144255558	["C","T"]	54.001	0.0257577	99.9742	0.12227	0.22125	0.58053	MROH1	ENSP00000435565.1:p.(Ala1215Val)	missense_variant	SNV	rs1000058845
	chr2:201493799	["C","T"]	191.01	0.091109	99.9089	-0.065228	0.11804	0.58053	C2CD6	ENSP00000409937.1:p.(Glu848Lys)	missense_variant	SNV	rs181442737
	chr9:127730773	["G","A"]	72.001	0.0343434	99.9657	0.10585	0.19155	0.58054	TTC16	ENSP00000362386.3:p.(Ala664Thr)	missense_variant	SNV	rs201074912
	chr4:125491479	["C","G"]	973.02	0.464116	99.5359	-0.028842	0.052194	0.58054	FAT4	ENSP00000377862.3:p.(Ala4886Gly)	missense_variant	SNV	rs35340865	benign, likely benign	not provided, not specified
	chr7:106874781	["G","T"]	128	0.0610541	99.9389	-0.078969	0.14291	0.58055	PIK3CG	ENSP00000419260.1:p.(Gly790Val)	missense_variant	SNV	rs139231934	likely benign	not provided
	chr8:6812123	["G","A"]	38	0.0181254	99.9819	0.14578	0.26382	0.58056	XKR5	ENSP00000483879.1:p.(Thr379Ile)	missense_variant	SNV	rs546093224
	chr5:178986674	["C","T"]	40	0.0190794	99.9809	0.14197	0.25693	0.58056	GRM6	ENSP00000430767.1:p.(Arg527Gln)	missense_variant	SNV	rs149564055	uncertain significance	not provided
	chr9:134701276	["C","G"]	130	0.0620081	99.938	-0.078831	0.14266	0.58056	COL5A1	ENSP00000360882.3:p.(Ile199Met)	missense_variant	SNV	rs147008954	likely benign	Cardiovascular phenotype, Ehlers-Danlos syndrome, classic type, not provided
	chr7:87361398	["G","T"]	421	0.200811	99.7992	0.044268	0.080113	0.58056	CROT	ENSP00000413575.2:p.(Glu111Asp)	missense_variant	SNV	rs199970637	benign	not provided
	chr15:74339653	["T","C"]	32.002	0.0152645	99.9847	0.15877	0.28734	0.58057	CYP11A1	ENSP00000268053.6:p.(Gln364Arg)	missense_variant	SNV	rs57982762	benign, likely benign	Congenital adrenal insuffiency with 46, XY sex reversal OR 46,XY disorder of sex development-adrenal insufficiency due to CYP11A1 deficiency, not provided
	chr1:156658623	["C","T"]	61.001	0.0290966	99.9709	-0.11498	0.20808	0.58057	BCAN	ENSP00000331210.4:p.(Leu840Phe)	missense_variant	SNV	rs200282065	uncertain significance	High myopia
	chr1:2193647	["G","C"]	65.002	0.031005	99.969	-0.11151	0.2018	0.58057	FAAP20	ENSP00000410450.1:p.(Phe154Leu)	NMD_transcript_variant, missense_variant	SNV	rs114983157
	chr16:29670719	["T","C"]	256.05	0.122132	99.8779	-0.056192	0.1017	0.58059	SPN		3_prime_UTR_variant, NMD_transcript_variant	SNV	rs185853705
	chr17:75241043	["T","C"]	511	0.24374	99.7563	0.039748	0.07194	0.58059	GGA3	ENSP00000438085.2:p.(Ser321Gly)	missense_variant	SNV	rs146877619
	chr11:64344975	["G","C"]	66.003	0.0314825	99.9685	-0.11063	0.20023	0.5806	CCDC88B	ENSP00000349238.5:p.(Glu812Gln)	missense_variant	SNV	rs368644962
	chr7:100576013	["C","A"]	2042	0.974004	99.026	-0.019977	0.036158	0.58061	LRCH4		intron_variant, splice_region_variant	SNV	rs187358095
	chr2:189064640	["G","A"]	51.004	0.0243282	99.9757	0.12589	0.22786	0.58062	COL5A2	ENSP00000364000.3:p.(Arg545Trp)	missense_variant	SNV	rs145258293	likely benign, uncertain significance	Ehlers-Danlos syndrome, classic type, Ehlers-Danlos syndrome, classic type, 2, not provided
	chr15:68945962	["AAGAGCC","A"]	349	0.166468	99.8335	-0.048286	0.087399	0.58062	SPESP1	ENSP00000312284.3:p.(Glu150_Pro151del)	inframe_deletion	deletion	rs529605448
	chr2:46512308	["C","T"]	88.003	0.0419762	99.958	0.095727	0.17327	0.58063	ATP6V1E2	ENSP00000428141.1:p.(Arg135His)	missense_variant	SNV	rs142304043
	chr6:159223572	["A","G"]	58.004	0.0276671	99.9723	0.11788	0.21337	0.58064	FNDC1	ENSP00000297267.9:p.(Met271Val)	missense_variant	SNV	rs202080149
	chr3:32891803	["G","A"]	206.03	0.0982733	99.9017	0.062602	0.11332	0.58064	TRIM71	ENSP00000373272.3:p.(Val867Ile)	missense_variant	SNV	rs139644775
	chr17:50550099	["G","A"]	464.01	0.221326	99.7787	0.041992	0.07601	0.58064	SPATA20	ENSP00000006658.6:p.(Arg326Gln)	missense_variant	SNV	rs146938885
	chr19:7647478	["A","G"]	1230.1	0.58674	99.4133	-0.025851	0.046794	0.58065	STXBP2	ENSP00000221283.4:p.(Arg555Gly)	missense_variant	SNV	rs61736586	benign	Familial hemophagocytic lymphohistiocytosis 5, not specified
	chr11:118349027	["G","A"]	223.01	0.106373	99.8936	0.059916	0.10846	0.58066	CD3G	ENSP00000431445.1:p.(Gly19Asp)	missense_variant, splice_region_variant	SNV	rs146393315	likely benign, uncertain significance	Combined immunodeficiency due to CD3gamma deficiency, not provided
	chr9:2646381	["A","G"]	51.004	0.0243282	99.9757	-0.12572	0.2276	0.58068	VLDLR	ENSP00000371532.2:p.(Asn511Ser)	missense_variant	SNV	rs182216426	likely benign, uncertain significance	Cerebellar ataxia, intellectual disability, and dysequilibrium syndrome 1, Congenital cerebellar hypoplasia, not provided, not specified
	chr17:56950604	["T","C"]	103.01	0.0491343	99.9509	-0.088473	0.16016	0.58068	COIL	ENSP00000240316.4:p.(Asn213Ser)	missense_variant	SNV	rs143886618
	chr12:113191594	["G","A"]	146	0.0696399	99.9304	-0.073464	0.13299	0.58068	RITA1	ENSP00000448680.1:p.(Arg220Gln)	missense_variant	SNV	rs138810435
	chr5:176598912	["G","A"]	351.08	0.16746	99.8325	-0.047968	0.086838	0.58069	GPRIN1	ENSP00000305839.4:p.(Ala308Val)	missense_variant	SNV	rs34677169
	chr17:4817997	["C","T"]	54.003	0.0257586	99.9742	-0.12226	0.22134	0.5807	PLD2		intron_variant, splice_region_variant	SNV	rs371938304
	chr1:218405178	["C","T"]	102.01	0.0486573	99.9513	-0.0889	0.16094	0.5807	TGFB2	ENSP00000355896.4:p.(Pro147Leu)	missense_variant	SNV	rs149533093	benign, likely benign, uncertain significance	Aortic aneurysm, Cardiovascular phenotype, Familial thoracic aortic aneurysm and aortic dissection, Loeys-Dietz syndrome 4, not provided, not specified
	chr6:78867644	["G","A"]	56	0.0267112	99.9733	0.12003	0.2173	0.58071	IRAK1BP1	ENSP00000358956.1:p.(Arg23Gln)	missense_variant	SNV	rs147598400
	chr19:4174648	["T","C"]	132	0.0629621	99.937	0.078459	0.14205	0.58071	SIRT6	ENSP00000337332.1:p.(Lys346Arg)	missense_variant	SNV	rs201974715
	chr6:142437494	["A","G"]	209180	99.7758	0.224183	-0.04147	0.075079	0.58071	ADGRG6	ENSP00000356581.3:p.(Gln1127Arg)	missense_variant	SNV	rs1262686	benign	Lethal congenital contracture syndrome 9
	chr7:30872316	["C","T"]	100	0.0476985	99.9523	-0.089877	0.16272	0.58072	INMT-MINDY4		NMD_transcript_variant, intron_variant	SNV	rs371783786
	chr22:50489547	["C","T"]	319.01	0.152163	99.8478	-0.04988	0.090308	0.58072	MIOX	ENSP00000216075.6:p.(Arg218Trp)	missense_variant	SNV	rs149138591	likely benign	not provided
	chr1:205619693	["A","T"]	56.011	0.0267164	99.9733	0.12003	0.21732	0.58073	ELK4		NMD_transcript_variant, intron_variant	SNV	rs147692178
	chr12:122340752	["C","A"]	76.001	0.0362514	99.9637	0.10307	0.18661	0.58073	CLIP1		splice_donor_variant	SNV	rs144240398
	chr6:169248872	["C","T"]	88	0.0419747	99.958	-0.095695	0.17326	0.58073	THBS2	ENSP00000355751.3:p.(Val52Met)	missense_variant	SNV	rs148267594
	chr11:117999138	["C","T"]	102	0.0486525	99.9513	-0.088904	0.16096	0.58073	IL10RA	ENSP00000227752.3:p.(Arg412Trp)	missense_variant	SNV	rs143538561	uncertain significance	Inflammatory bowel disease 28
	chr10:46287423	["A","G"]	250.22	0.119351	99.8806	-0.056785	0.10281	0.58074	ANTXRL	ENSP00000480615.1:p.(His54Arg)	missense_variant	SNV	rs375971550
	chr5:9051924	["C","T"]	48.002	0.0228963	99.9771	-0.12953	0.23453	0.58075	SEMA5A	ENSP00000371936.5:p.(Gly932Arg)	missense_variant	SNV	rs139882587
	chr11:65599525	["G","C"]	632.01	0.30146	99.6985	0.035948	0.065087	0.58075	MAP3K11	ENSP00000309597.3:p.(Pro692Arg)	missense_variant	SNV	rs144595056
	chr19:10315914	["C","G"]	710.29	0.338798	99.6612	-0.034163	0.061857	0.58075	FDX2	ENSP00000377311.4:p.(Gly31Ala)	missense_variant	SNV	rs138346574	benign	not provided
	chr19:10315914	["C","G"]	710.29	0.338798	99.6612	-0.034163	0.061857	0.58075	AC011511.4		NMD_transcript_variant, intron_variant	SNV	rs138346574	benign	not provided
	chr19:10315914	["C","G"]	710.29	0.338798	99.6612	-0.034163	0.061857	0.58075	AC011511.1	ENSP00000408510.2:p.(Gly31Ala)	NMD_transcript_variant, missense_variant	SNV	rs138346574	benign	not provided
	chr1:206772378	["G","A"]	61	0.0290961	99.9709	-0.11319	0.20495	0.58076	IL10	ENSP00000412237.1:p.(Pro20Ser)	missense_variant	SNV	rs141219090	uncertain significance	Inflammatory bowel disease
	chr22:32247460	["AC","A"]	1764	0.841402	99.1586	-0.021409	0.038765	0.58076	SLC5A4	ENSP00000266086.3:p.(Val143SerfsTer15)	frameshift_variant	deletion	rs370994036
	chr7:100957412	["C","A"]	32	0.0152635	99.9847	0.15886	0.28766	0.58077	MUC3A	ENSP00000368771.5:p.(Ser1878Tyr)	missense_variant	SNV	rs1010492342
	chr17:82051565	["G","A"]	58.012	0.0276709	99.9723	-0.11814	0.21392	0.58077	RFNG	ENSP00000307971.4:p.(Arg68Trp)	missense_variant	SNV	rs745892405
	chr19:8490623	["T","A"]	284.11	0.135516	99.8645	-0.053591	0.097041	0.58077	PRAM1	ENSP00000408342.2:p.(Glu626Val)	missense_variant	SNV	rs201703893
	chr15:72774876	["G","A"]	77.001	0.0367284	99.9633	-0.10239	0.1854	0.58078	ADPGK	ENSP00000312250.8:p.(Ala152Val)	missense_variant	SNV	rs142419430
	chr16:84498011	["G","A"]	85	0.0405438	99.9595	-0.09735	0.17629	0.58079	TLDC1	ENSP00000343635.6:p.(Gln26Ter)	stop_gained	SNV	rs141293001
	chr14:24440932	["G","A"]	21	0.0100167	99.99	-0.19586	0.35467	0.5808	SDR39U1		intron_variant, splice_region_variant	SNV	rs148565611
	chr16:75235751	["G","A"]	61	0.0290961	99.9709	-0.11501	0.20828	0.58081	BCAR1	ENSP00000391669.3:p.(Pro429Leu)	missense_variant	SNV	rs377457096
	chr19:40192089	["G","T"]	49.007	0.0233756	99.9766	-0.12819	0.23214	0.58082	MAP3K10	ENSP00000253055.2:p.(Val20Phe)	missense_variant	SNV	rs377356617
	chr10:38122869	["A","C"]	236.01	0.112573	99.8874	0.058511	0.10596	0.58082	AL117339.5		NMD_transcript_variant, intron_variant	SNV	rs184335206
	chr19:1009237	["C","T"]	96.004	0.0457925	99.9542	-0.091779	0.16621	0.58083	GRIN3B	ENSP00000234389.3:p.(Arg923Trp)	missense_variant	SNV	rs550629298
	chr1:45628362	["C","T"]	258	0.123062	99.8769	-0.055941	0.10131	0.58083	GPBP1L1	ENSP00000347224.3:p.(Ser440Asn)	missense_variant	SNV	rs144842150
	chr14:77925947	["G","A"]	602	0.287145	99.7129	-0.036776	0.066602	0.58083	ADCK1	ENSP00000238561.5:p.(Val398Ile)	missense_variant	SNV	rs34740100
	chr16:19170168	["T","A"]	1102	0.525638	99.4744	-0.027449	0.049711	0.58083	AC099518.3		NMD_transcript_variant, intron_variant	SNV	rs78370489
	chr3:119382312	["G","A"]	89.003	0.0424531	99.9575	-0.094207	0.17062	0.58084	ARHGAP31	ENSP00000264245.4:p.(Arg151Gln)	missense_variant	SNV	rs201519981	likely benign, uncertain significance	not provided
	chr8:141440315	["C","T"]	27	0.0128786	99.9871	-0.17274	0.31285	0.58085	MROH5	ENSP00000431031.1:p.(Val1045Met)	missense_variant	SNV	rs368916724
	chr1:108937331	["G","A"]	112	0.0534224	99.9466	-0.084943	0.15384	0.58085	CLCC1	ENSP00000349456.2:p.(Arg377Trp)	missense_variant	SNV	rs150665002	uncertain significance	not provided
	chr2:152148302	["T","TA"]	1206.6	0.575531	99.4245	-0.026031	0.047146	0.58085	STAM2		intron_variant, splice_region_variant	insertion	rs759745408
	chr7:15561784	["T","TAA"]	845.03	0.403067	99.5969	-0.031005	0.056155	0.58086	AGMO	ENSP00000341662.3:p.(Tyr21PhefsTer4)	frameshift_variant	insertion	rs370025027	benign	not provided, not specified
	chr10:5739839	["C","A"]	1816	0.866206	99.1338	0.021166	0.038336	0.58086	FAM208B	ENSP00000328426.5:p.(Leu557Ile)	missense_variant	SNV	rs41310221
	chr11:92801331	["G","A"]	34.001	0.016218	99.9838	0.15388	0.27871	0.58088	FAT3	ENSP00000387040.2:p.(Arg2773His)	missense_variant	SNV	rs138057144
	chr11:88509344	["C","G"]	58.001	0.0276656	99.9723	0.1178	0.21337	0.58088	GRM5	ENSP00000306138.4:p.(Ala963Pro)	missense_variant	SNV	rs199674837
	chr19:9468145	["T","C"]	93.002	0.0443606	99.9556	0.093222	0.16885	0.58088	ZNF560	ENSP00000301480.3:p.(Ser268Gly)	missense_variant	SNV	rs147648072
	chr16:4893233	["C","T"]	205	0.097782	99.9022	-0.06272	0.1136	0.58088	PPL	ENSP00000340510.2:p.(Glu544Lys)	missense_variant	SNV	rs139608681
	chr18:57706561	["C","T"]	806.02	0.38446	99.6155	0.031636	0.057301	0.58088	ATP8B1	ENSP00000283684.4:p.(Asp70Asn)	missense_variant	SNV	rs34719006	benign, likely benign, uncertain significance	Benign recurrent intrahepatic cholestasis type 1, Cholestasis, intrahepatic, of pregnancy, 1, Progressive familial intrahepatic cholestasis type 1, Progressive familial intrahepatic cholestasis type 2, not provided, not specified
	chr3:52248184	["C","T"]	46.001	0.0219418	99.9781	0.13235	0.23973	0.58089	PPM1M	ENSP00000319894.5:p.(Pro248Ser)	missense_variant	SNV	rs138142007
	chr6:57194765	["T","C"]	384.04	0.183181	99.8168	-0.045685	0.08275	0.5809	RAB23		intron_variant, splice_region_variant	SNV	rs150762175	likely benign	Carpenter syndrome, not provided
	chr10:97031645	["G","A"]	952	0.45409	99.5459	-0.029288	0.053051	0.5809	SLIT1	ENSP00000266058.4:p.(Pro824Leu)	missense_variant	SNV	rs2817673
	chr2:58146454	["A","T"]	74.001	0.0352974	99.9647	-0.10446	0.18922	0.58092	VRK2	ENSP00000408002.2:p.(Met388Leu)	missense_variant	SNV	rs146208280
	chr16:20781759	["C","T"]	38.001	0.0181259	99.9819	0.1455	0.26358	0.58093	ACSM3	ENSP00000289416.5:p.(Arg331Ter)	stop_gained	SNV	rs200477998
	chr3:194617673	["C","T"]	85.002	0.0405447	99.9595	0.097317	0.17629	0.58094	TMEM44	ENSP00000376227.2:p.(Arg239Gln)	missense_variant	SNV	rs376325057
	chr2:68645927	["A","T"]	594.03	0.283344	99.7167	-0.03706	0.067136	0.58094	PROKR1	ENSP00000303775.3:p.(Asn36Tyr)	missense_variant	SNV	rs61742477
	chr16:85655727	["A","T"]	673.1	0.321059	99.6789	-0.034643	0.062757	0.58094	GSE1	ENSP00000253458.6:p.(Met267Leu)	missense_variant, splice_region_variant	SNV	rs151194801	benign	not provided
	chr2:149449073	["A","C"]	56.001	0.0267117	99.9733	0.11987	0.21715	0.58095	LYPD6	ENSP00000386413.1:p.(Lys48Thr)	missense_variant	SNV	rs138915968
	chr17:42574113	["C","T"]	91	0.0434057	99.9566	0.093238	0.16891	0.58095	PSMC3IP	ENSP00000377384.2:p.(Arg108His)	missense_variant	SNV	rs146056067	likely benign	not provided
	chr4:89247860	["T","G"]	931.04	0.444093	99.5559	0.029727	0.053854	0.58096	GPRIN3	ENSP00000476603.1:p.(Ser751Arg)	missense_variant	SNV	rs34136184
	chr14:23989014	["A","G"]	34.023	0.0162285	99.9838	0.14553	0.26367	0.58099	DHRS4L2	ENSP00000453889.1:p.(Arg23Gly)	missense_variant	SNV	rs139671977
	chr11:64303770	["C","T"]	45.001	0.0214648	99.9785	-0.13369	0.24222	0.58099	CATSPERZ		intron_variant, splice_region_variant	SNV	rs377684493
	chr1:59321757	["G","A"]	50.001	0.0238497	99.9762	-0.12727	0.23059	0.58099	FGGY		intron_variant, splice_region_variant	SNV	rs140149476
	chr1:61801683	["A","G"]	55.005	0.0262366	99.9738	-0.12106	0.21934	0.58099	PATJ	ENSP00000360200.2:p.(Glu488Gly)	missense_variant	SNV	rs138715610
	chr11:77217266	["A","AATCT"]	82.005	0.0391152	99.9609	0.099087	0.17952	0.58099	GDPD4	ENSP00000365390.2:p.(Leu515ArgfsTer62)	frameshift_variant, splice_region_variant	insertion	rs528202506
	chr12:89655798	["G","A"]	98.002	0.0467455	99.9533	-0.090625	0.16419	0.58099	ATP2B1	ENSP00000392043.3:p.(Thr30Met)	missense_variant	SNV	rs116694524
	chr4:25026907	["C","T"]	231.01	0.110188	99.8898	-0.059039	0.10697	0.58099	LGI2	ENSP00000371548.4:p.(Arg101Gln)	missense_variant	SNV	rs138015592
	chr21:32383478	["G","A"]	320.02	0.152645	99.8474	-0.050165	0.090888	0.58099	URB1	ENSP00000372199.3:p.(His171Tyr)	missense_variant	SNV	rs148857803	likely benign	not provided
	chr13:51865467	["C","T"]	44	0.0209874	99.979	-0.13524	0.24503	0.581	CCDC70	ENSP00000242819.4:p.(Ala30Val)	missense_variant	SNV	rs146304026
	chr5:150649077	["A","G"]	100.03	0.0477129	99.9523	0.089713	0.16254	0.581	SYNPO	ENSP00000377789.1:p.(Lys512Glu)	missense_variant	SNV	rs41520647
	chr9:4600046	["C","T"]	184	0.0877653	99.9122	-0.066371	0.12025	0.581	SPATA6L		NMD_transcript_variant, intron_variant	SNV	rs76939990
	chr6:155422741	["T","C"]	41.006	0.0195593	99.9804	-0.14005	0.25375	0.58101	NOX3	ENSP00000159060.2:p.(Ile421Val)	missense_variant	SNV	rs148003305
	chr9:132402635	["T","C"]	77.001	0.0367284	99.9633	-0.10235	0.18544	0.58101	TTF1	ENSP00000333920.2:p.(Ile63Val)	missense_variant	SNV	rs145017585
	chr1:231336394	["G","A"]	80.002	0.0381598	99.9618	0.09914	0.17963	0.58102	EXOC8	ENSP00000355605.2:p.(Ala451Val)	missense_variant	SNV	rs140965565
	chr19:44948823	["G","A"]	274	0.130694	99.8693	0.05411	0.098043	0.58102	APOC4-APOC2	ENSP00000468139.1:p.(Glu137Lys)	missense_variant	SNV	rs5122	benign, likely benign, uncertain significance, pathogenic	APOLIPOPROTEIN C-II (SAN FRANCISCO), Familial apolipoprotein C-II deficiency, not provided
	chr19:44948823	["G","A"]	274	0.130694	99.8693	0.05411	0.098043	0.58102	APOC2	ENSP00000252490.4:p.(Glu60Lys)	missense_variant	SNV	rs5122	benign, likely benign, uncertain significance, pathogenic	APOLIPOPROTEIN C-II (SAN FRANCISCO), Familial apolipoprotein C-II deficiency, not provided
	chr17:12717394	["G","A"]	615.01	0.293351	99.7066	-0.036393	0.065941	0.58102	MYOCD	ENSP00000401678.1:p.(Asp76Asn)	missense_variant	SNV	rs114839607	benign	not provided
	chr12:31791781	["C","T"]	39.002	0.0186034	99.9814	0.14359	0.26019	0.58103	H3F3C	ENSP00000339835.3:p.(Arg129Gln)	missense_variant	SNV	rs147097287
	chr20:34757917	["TTGC","T"]	39.044	0.0186234	99.9814	-0.14359	0.26018	0.58103	NCOA6	ENSP00000351894.2:p.(Gln285del)	inframe_deletion	deletion	rs752981889	likely benign	not provided
	chr1:178865020	["G","A"]	394	0.187932	99.8121	-0.045116	0.081748	0.58103	ANGPTL1	ENSP00000234816.2:p.(Pro253Ser)	missense_variant	SNV	rs138256408
	chr7:47858853	["CTTGAGGATGAGAACCGCACTCATAAAGCCTAGCTGCATGAACAGAAAAGATGTAAATAAAATGCCTGGCCTTGAGCAAGGAGTGCCCGGGTGTAT","C"]	48.073	0.0229301	99.9771	-0.12953	0.23472	0.58104	PKD1L1		coding_sequence_variant, intron_variant, splice_acceptor_variant	deletion	rs1785962137
	chr7:47858853	["CTTGAGGATGAGAACCGCACTCATAAAGCCTAGCTGCATGAACAGAAAAGATGTAAATAAAATGCCTGGCCTTGAGCAAGGAGTGCCCGGGTGTAT","C"]	48.073	0.0229301	99.9771	-0.12953	0.23472	0.58104	HUS1		NMD_transcript_variant, intron_variant	deletion	rs1785962137
	chr9:133102555	["C","T"]	65	0.0310041	99.969	-0.11124	0.20156	0.58104	RALGDS	ENSP00000361120.3:p.(Glu644Lys)	missense_variant	SNV	rs138943401
	chr5:180590799	["T","C"]	69.004	0.0329139	99.9671	0.1081	0.19588	0.58104	SCGB3A1	ENSP00000292641.3:p.(Gln31Arg)	missense_variant	SNV	rs373108626
	chr1:111236138	["C","A"]	59.002	0.0281431	99.9719	0.11675	0.21157	0.58105	CHI3L2	ENSP00000437082.1:p.(Ser240Arg)	missense_variant	SNV	rs180927880
	chr22:50031747	["G","C"]	255	0.121631	99.8784	-0.056241	0.10191	0.58105	TTLL8	ENSP00000392252.1:p.(Thr565Ser)	missense_variant	SNV	rs192975363
	chr2:48725722	["A","T"]	486.04	0.231834	99.7682	-0.040785	0.073905	0.58105	AC073082.1	ENSP00000473498.1:p.(Tyr88Asn)	NMD_transcript_variant, missense_variant	SNV	rs140691492	benign, likely benign, uncertain significance	Gonadotropin-independent familial sexual precocity, Hypergonadotropic hypogonadism, Leydig cell agenesis, not provided, not specified
	chr2:48725722	["A","T"]	486.04	0.231834	99.7682	-0.040785	0.073905	0.58105	LHCGR	ENSP00000294954.6:p.(Tyr113Asn)	missense_variant	SNV	rs140691492	benign, likely benign, uncertain significance	Gonadotropin-independent familial sexual precocity, Hypergonadotropic hypogonadism, Leydig cell agenesis, not provided, not specified
	chr11:17606000	["C","T"]	62	0.0295731	99.9704	-0.11399	0.20657	0.58106	OTOG	ENSP00000382323.2:p.(Arg1353Trp)	missense_variant	SNV	rs200215464	likely benign, uncertain significance	not provided, not specified
	chr1:3404788	["G","A"]	86	0.0410207	99.959	0.096819	0.17545	0.58106	PRDM16	ENSP00000270722.5:p.(Asp312Asn)	missense_variant	SNV	rs191798831	benign, likely benign, uncertain significance	Left ventricular noncompaction 8, not provided, not specified
	chr16:4588317	["G","A"]	146	0.0696399	99.9304	0.073745	0.13364	0.58106	C16orf96	ENSP00000415027.3:p.(Asp860Asn)	missense_variant	SNV	rs150345449
	chr5:43536949	["C","T"]	862.07	0.411195	99.5888	0.030575	0.055405	0.58106	PAIP1		intron_variant, splice_region_variant	SNV	rs79252214
	chr9:93257029	["C","A"]	1505.3	0.718006	99.282	0.023194	0.04203	0.58106	WNK2	ENSP00000297954.4:p.(His758Asn)	missense_variant	SNV	rs41278262	likely benign	not provided
	chr5:456903	["G","A"]	69	0.032912	99.9671	0.10643	0.19286	0.58107	EXOC3	ENSP00000425587.1:p.(Arg354Lys)	missense_variant	SNV	rs377628378
	chr9:69008856	["CAT","C"]	106	0.0505605	99.9494	0.087293	0.15819	0.58107	PIP5K1B		3_prime_UTR_variant, NMD_transcript_variant	deletion	rs567653268
	chr2:169198906	["G","T"]	109	0.0519914	99.948	-0.085924	0.15571	0.58107	LRP2	ENSP00000263816.3:p.(Arg2820Ser)	missense_variant	SNV	rs140586887	likely benign	Intellectual disability, not provided
	chr1:246904023	["C","T"]	68.003	0.0324364	99.9676	-0.10887	0.19729	0.58108	AHCTF1	ENSP00000355464.1:p.(Val333Ile)	missense_variant	SNV	rs149690307
	chr18:49487206	["C","A"]	329	0.156928	99.8431	0.049759	0.090175	0.58109	C18orf32		splice_donor_variant	SNV	rs940111595
	chr4:87125090	["C","G"]	701.01	0.334372	99.6656	-0.034142	0.061873	0.58109	AFF1	ENSP00000378578.4:p.(Ile840Met)	missense_variant	SNV	rs114929483
	chr15:57604284	["C","A"]	133	0.0634391	99.9366	0.077217	0.13994	0.5811	GCOM1	ENSP00000465231.1:p.(Leu31Ile)	missense_variant	SNV	rs142253131
	chr15:57604284	["C","A"]	133	0.0634391	99.9366	0.077217	0.13994	0.5811	MYZAP	ENSP00000267853.5:p.(Leu31Ile)	missense_variant	SNV	rs142253131
	chr2:61163212	["G","A"]	120	0.0572383	99.9428	-0.082031	0.14867	0.58111	C2orf74	ENSP00000402915.1:p.(Gly131Arg)	missense_variant	SNV	rs377194035
	chr17:7462544	["T","C"]	185.02	0.0882518	99.9117	0.06598	0.11958	0.58111	ZBTB4	ENSP00000307858.4:p.(Asp813Gly)	missense_variant	SNV	rs145141617
	chr17:36537207	["A","G"]	59	0.0281421	99.9719	0.11673	0.21156	0.58112	PIGW	ENSP00000482202.1:p.(Arg36Gly)	missense_variant	SNV	rs142067039	uncertain significance	Hyperphosphatasia with intellectual disability syndrome 5, not provided
	chr1:246736019	["T","G"]	67.001	0.0319585	99.968	0.1097	0.19882	0.58112	SCCPDH	ENSP00000355467.3:p.(Asn116Lys)	missense_variant	SNV	rs149976735
	chr7:98193396	["C","A"]	287	0.136895	99.8631	0.052997	0.096052	0.58112	LMTK2	ENSP00000297293.5:p.(Ser977Arg)	missense_variant	SNV	rs140700825
	chr9:131459232	["G","A"]	98.003	0.046746	99.9533	-0.090778	0.16453	0.58113	PRRC2B	ENSP00000349856.4:p.(Arg427Gln)	missense_variant	SNV	rs145301329
	chr1:45508799	["A","T"]	375	0.17887	99.8211	-0.04643	0.084153	0.58113	MMACHC	ENSP00000383840.4:p.(Ile145Leu)	missense_variant	SNV	rs74365027	likely benign	Cobalamin C disease, Disorders of Intracellular Cobalamin Metabolism, Methylmalonic acidemia with homocystinuria cblC, not provided
	chr5:81180186	["A","G"]	36.003	0.0171729	99.9828	-0.14948	0.27094	0.58114	RASGRF2	ENSP00000265080.4:p.(Thr900Ala)	missense_variant	SNV	rs151121072
	chr20:20676278	["CTTA","C"]	280.01	0.133561	99.8664	-0.053648	0.097239	0.58114	RALGAPA2	ENSP00000202677.6:p.(Asn75del)	inframe_deletion	deletion	rs376818735
	chr5:102391040	["A","G"]	211.01	0.100649	99.8994	0.061774	0.11197	0.58115	SLCO6A1	ENSP00000421339.1:p.(Val607Ala)	missense_variant	SNV	rs150169825
	chr6:46652534	["G","C"]	444	0.211782	99.7882	0.042954	0.077856	0.58115	CYP39A1	ENSP00000275016.2:p.(Leu17Val)	missense_variant	SNV	rs59926524
	chr4:75527023	["G","A"]	809.02	0.385891	99.6141	-0.03156	0.057208	0.58118	THAP6	ENSP00000309007.3:p.(Gly160Ser)	missense_variant	SNV	rs141771853
	chr17:44904739	["C","T"]	43	0.0205104	99.9795	0.1367	0.2478	0.58119	FAM187A	ENSP00000329499.4:p.(Arg304Cys)	missense_variant	SNV	rs139603380
	chr1:230687082	["C","T"]	277.01	0.13213	99.8679	0.054133	0.09813	0.58119	COG2	ENSP00000355629.4:p.(Arg510Cys)	missense_variant	SNV	rs142812849	likely benign	Congenital disorder of glycosylation, type IIq
	chr7:117611646	["G","A"]	51.005	0.0243286	99.9757	0.12552	0.22754	0.5812	CFTR	ENSP00000003084.6:p.(Gly1069Arg)	missense_variant	SNV	rs200321110	uncertain significance, likely pathogenic, pathogenic	CFTR-related disorders, Congenital bilateral aplasia of vas deferens from CFTR mutation, Cystic fibrosis, Cystic fibrosis, Hereditary pancreatitis, Inborn genetic diseases, not provided, not specified
	chr11:33073253	["CT","C"]	92.632	0.0441841	99.9558	-0.093558	0.1696	0.5812	TCP11L1		NMD_transcript_variant, intron_variant	deletion	rs556871696
	chr19:44907807	["G","A"]	94	0.0448366	99.9552	-0.092656	0.16797	0.5812	APOE	ENSP00000252486.3:p.(Glu31Lys)	missense_variant	SNV	rs201672011	likely benign, pathogenic	APOE5 VARIANT, Familial type 3 hyperlipoproteinemia, not provided
	chr17:80095330	["G","A"]	427	0.203673	99.7963	0.043381	0.078641	0.5812	CCDC40	ENSP00000380679.4:p.(Arg967His)	missense_variant	SNV	rs61686936	benign, likely benign, uncertain significance	Primary ciliary dyskinesia, Primary ciliary dyskinesia 15, not provided, not specified
	chr10:113615726	["T","C"]	1367.1	0.652087	99.3479	-0.024639	0.044666	0.5812	NRAP	ENSP00000358365.4:p.(Met1022Val)	missense_variant	SNV	rs34523503	benign	not provided
	chr1:86547161	["C","CCTG"]	351.01	0.167427	99.8326	0.047942	0.086911	0.58121	CLCA4	ENSP00000359594.3:p.(Leu16dup)	inframe_insertion	insertion	rs530092999
	chr19:52841006	["TGTGTCTTTCCAGGTTTGATTTGCGACTGAAAACTTTGCAACATTCTTCACATTTGTAAGGTTTCTCTCCACTATGAATCCTCC","T"]	56.052	0.026736	99.9733	-0.11771	0.21339	0.58122	ZNF468	ENSP00000470381.1:p.(Arg402LysfsTer13)	frameshift_variant	deletion	rs1568673432
	chr17:80393361	["G","A"]	66.004	0.0314829	99.9685	0.11034	0.20003	0.58122	RNF213	ENSP00000425956.2:p.(Val5212Ile)	missense_variant	SNV	rs201733659	uncertain significance	Moyamoya disease 2
	chr12:77968694	["G","T"]	172.01	0.0820463	99.918	0.068761	0.12466	0.58123	NAV3	ENSP00000381007.2:p.(Met221Ile)	missense_variant	SNV	rs199897368
	chr17:58252291	["T","A"]	131	0.0624851	99.9375	0.078343	0.14203	0.58124	LPO	ENSP00000262290.4:p.(Ile297Asn)	missense_variant	SNV	rs139781655
	chr17:75875128	["TC","T"]	134.01	0.0639208	99.9361	0.077065	0.13973	0.58126	TRIM47		intron_variant, splice_region_variant	deletion	rs371883130
	chr19:39298273	["C","T"]	138	0.065824	99.9342	0.076331	0.1384	0.58126	IFNL1	ENSP00000329991.1:p.(Arg152Trp)	missense_variant	SNV	rs147395671
	chr14:105142777	["G","A"]	140	0.066778	99.9332	0.075939	0.13769	0.58128	JAG2	ENSP00000328169.3:p.(Pro1212Leu)	missense_variant	SNV	rs202039687
	chr17:41841870	["A","T"]	147.01	0.0701216	99.9299	-0.073981	0.13414	0.58128	KLHL10	ENSP00000293303.4:p.(Asn81Ile)	missense_variant	SNV	rs36065902	uncertain significance	Non-obstructive azoospermia
	chr6:160032959	["G","A"]	357.01	0.170289	99.8297	0.047522	0.086168	0.58129	IGF2R	ENSP00000349437.1:p.(Asp355Asn)	missense_variant	SNV	rs148608443
	chr3:10146644	["C","T"]	145.01	0.0691677	99.9308	0.074472	0.13504	0.5813	VHL		intron_variant, splice_region_variant	SNV	rs5030834	benign, likely benign, uncertain significance	Chuvash polycythemia, Hereditary cancer-predisposing syndrome, Nonpapillary renal cell carcinoma, Von Hippel-Lindau syndrome, Von Hippel-Lindau syndrome, not provided, not specified
	chr1:193029383	["T","C"]	215.01	0.102557	99.8974	-0.061088	0.11077	0.5813	UCHL5		intron_variant, splice_region_variant	SNV	rs192961842
	chr22:50455085	["C","T"]	44	0.0209874	99.979	0.13509	0.24497	0.58131	SBF1	ENSP00000370196.2:p.(Gly1538Ser)	missense_variant	SNV	rs200471909	uncertain significance	not provided
	chr22:28772932	["C","T"]	577.03	0.275235	99.7248	0.037586	0.068156	0.58131	CCDC117	ENSP00000249064.4:p.(Pro28Leu)	missense_variant	SNV	rs554014892
	chr3:101853473	["C","G"]	45.001	0.0214648	99.9785	0.13367	0.24239	0.58132	NFKBIZ	ENSP00000325663.5:p.(Pro316Arg)	missense_variant	SNV	rs146355720
	chr19:57888917	["C","T"]	58.002	0.0276661	99.9723	0.11767	0.21337	0.58132	AC010326.2		3_prime_UTR_variant, NMD_transcript_variant	SNV	rs554134962
	chr17:41026813	["G","A"]	181.01	0.0863391	99.9137	-0.066685	0.12093	0.58132	KRTAP1-5	ENSP00000355302.5:p.(Arg115Cys)	missense_variant	SNV	rs145881217
	chr19:40394405	["G","A"]	229	0.10923	99.8908	-0.05925	0.10744	0.58132	PRX	ENSP00000326018.6:p.(Ala1316Val)	missense_variant	SNV	rs142762689	likely benign, uncertain significance	Charcot-Marie-Tooth disease, Charcot-Marie-Tooth disease type 4, Charcot-Marie-Tooth disease type 4F, not provided, not specified
	chr20:63735862	["C","T"]	297	0.141665	99.8583	-0.051933	0.094173	0.58132	AL121845.3	ENST00000490623.3:c.1196C>T(p.(Ala399=))	NMD_transcript_variant, synonymous_variant	SNV	rs147615653
	chr7:142005613	["T","C"]	691.18	0.329683	99.6703	0.034202	0.06202	0.58132	MGAM	ENSP00000417515.2:p.(Ile28Thr)	missense_variant	SNV	rs201144916
	chr5:98793233	["G","A"]	205	0.097782	99.9022	0.062856	0.11399	0.58134	RGMB	ENSP00000308219.7:p.(Ser306Asn)	missense_variant	SNV	rs116038820
	chr2:47155204	["G","C"]	352.01	0.167904	99.8321	-0.047621	0.086359	0.58134	STPG4	ENSP00000294947.2:p.(Asp16Glu)	missense_variant	SNV	rs76664222
	chr2:47155204	["G","C"]	352.01	0.167904	99.8321	-0.047621	0.086359	0.58134	STPG4	ENSP00000408527.2:p.(Asp16Glu)	missense_variant	SNV	rs76664222
	chr4:70389748	["C","T"]	115.01	0.0548581	99.9451	-0.08359	0.15159	0.58135	SMR3B	ENSP00000423138.1:p.(Pro47Leu)	missense_variant	SNV	rs62322498
	chr22:20115014	["C","T"]	44	0.0209874	99.979	-0.13507	0.24495	0.58136	TRMT2A	ENSP00000395738.2:p.(Arg319His)	missense_variant	SNV	rs148083810
	chr4:95123905	["C","T"]	60.009	0.0286234	99.9714	0.11568	0.2098	0.58137	BMPR1B	ENSP00000401907.2:p.(Arg179Trp)	missense_variant, splice_region_variant	SNV	rs34231464	benign	Acromesomelic dysplasia 3, Brachydactyly, Brachydactyly type A2
	chr14:70947100	["G","T"]	212	0.101121	99.8989	-0.061598	0.11172	0.58137	PCNX1	ENSP00000304192.2:p.(Arg113Ser)	missense_variant	SNV	rs145323023
	chr11:69673271	["C","A"]	38	0.0181254	99.9819	0.14538	0.26367	0.58138	ORAOV1	ENSP00000446428.3:p.(Gly34Val)	missense_variant	SNV	rs145159179
	chr6:158757275	["C","T"]	62.001	0.0295736	99.9704	-0.11212	0.20334	0.58138	SYTL3	ENSP00000353631.4:p.(Thr401Met)	missense_variant	SNV	rs144944529
	chr3:121637169	["G","A"]	85.004	0.0405457	99.9595	0.096169	0.17442	0.58138	HCLS1	ENSP00000320176.3:p.(Thr181Met)	missense_variant	SNV	rs144275149
	chr15:45402623	["G","A"]	1353	0.645361	99.3546	0.024744	0.044877	0.58138	SPATA5L1	ENSP00000305494.6:p.(Arg65Gln)	missense_variant	SNV	rs115424730
	chr6:17637748	["A","C"]	1012.1	0.482757	99.5172	0.028232	0.051205	0.58139	NUP153	ENSP00000444029.1:p.(Asp654Glu)	missense_variant	SNV	rs61748574	likely benign	not provided
	chr11:118094822	["G","A"]	47.001	0.0224188	99.9776	0.13068	0.23701	0.5814	TMPRSS4	ENSP00000477949.1:p.(Asp4Asn)	missense_variant	SNV	rs200645289
	chr21:44627601	["G","A"]	45.044	0.0214853	99.9785	0.13362	0.24237	0.58141	KRTAP10-9	ENSP00000381009.3:p.(Val144Ile)	missense_variant	SNV	rs374481047
	chr11:1195213	["C","A"]	89.231	0.0425619	99.9574	0.094986	0.17229	0.58141	MUC5AC	ENSP00000485659.1:p.(Thr5131Lys)	missense_variant	SNV	rs75033601
	chr16:89658281	["T","C"]	96.019	0.0457997	99.9542	0.091597	0.16614	0.58141	SPATA33	ENSP00000461933.1:p.(Val30Ala)	missense_variant	SNV	rs115461151
	chr2:202815915	["A","G"]	171.02	0.0815741	99.9184	-0.068553	0.12434	0.58141	ICA1L	ENSP00000478645.1:p.(Leu260Pro)	missense_variant	SNV	rs148874980
	chr12:117024319	["G","A"]	316.01	0.150732	99.8493	-0.05049	0.091581	0.58142	FBXW8	ENSP00000310686.5:p.(Gly514Arg)	missense_variant, splice_region_variant	SNV	rs142010584
	chr17:41489704	["G","A"]	369	0.176008	99.824	-0.046837	0.084957	0.58143	KRT36	ENSP00000329165.6:p.(Ser54Leu)	missense_variant	SNV	rs142937964
	chr6:73806926	["A","T"]	379.02	0.180787	99.8192	-0.045936	0.083324	0.58143	CD109	ENSP00000287097.4:p.(Thr1015Ser)	missense_variant	SNV	rs143676607	likely benign	not provided
	chr1:93589193	["C","T"]	456.01	0.21751	99.7825	0.042053	0.07628	0.58143	BCAR3	ENSP00000359264.1:p.(Arg238His)	missense_variant	SNV	rs137969427
	chr19:41426222	["G","A"]	501.01	0.238974	99.761	0.039893	0.072363	0.58143	B3GNT8	ENSP00000312700.1:p.(Ser186Phe)	missense_variant	SNV	rs137913069
	chr1:109065815	["G","A"]	47.013	0.0224245	99.9776	0.13075	0.23718	0.58144	TAF13		NMD_transcript_variant, intron_variant	SNV	rs575514650
	chr7:97006407	["G","C"]	89	0.0424517	99.9575	-0.09532	0.17291	0.58145	DLX6	ENSP00000428480.2:p.(Asp144His)	missense_variant	SNV	rs201763801
	chr6:345896	["C","G"]	282	0.13451	99.8655	-0.053421	0.096905	0.58145	DUSP22	ENSP00000397459.2:p.(Cys77Trp)	missense_variant	SNV	rs137855591
	chr7:140062642	["G","A"]	962	0.45886	99.5411	0.02919	0.052952	0.58145	PARP12	ENSP00000263549.3:p.(Ala69Val)	missense_variant	SNV	rs368045388
	chr12:6829866	["A","G"]	55.014	0.0262409	99.9738	-0.12089	0.2193	0.58146	P3H3	ENSP00000478600.1:p.(Lys169Arg)	missense_variant	SNV	rs201721140
	chr17:43013373	["G","C"]	89.003	0.0424531	99.9575	0.095162	0.17263	0.58147	IFI35	ENSP00000395590.2:p.(Gln125His)	missense_variant	SNV	rs147582201
	chr2:159412481	["C","T"]	120	0.0572383	99.9428	-0.081805	0.1484	0.58147	BAZ2B	ENSP00000376534.2:p.(Arg844His)	missense_variant	SNV	rs201236160
	chr5:158712220	["C","T"]	461	0.21989	99.7801	-0.041814	0.075855	0.58147	EBF1	ENSP00000322898.6:p.(Ala495Thr)	missense_variant	SNV	rs146847386
	chr17:10412667	["G","T"]	333	0.158836	99.8412	-0.049187	0.089233	0.58148	MYH8	ENSP00000384330.2:p.(Cys403Ter)	stop_gained	SNV	rs144321381	benign, likely benign, uncertain significance	not provided, not specified
	chr17:10457533	["C","T"]	333.01	0.158841	99.8412	-0.049188	0.089233	0.58148	MYH4	ENSP00000255381.2:p.(Gly595Asp)	missense_variant	SNV	rs138979215
	chr3:109035473	["T","TAAA"]	346.02	0.165047	99.835	0.04823	0.0875	0.58149	MORC1		intron_variant, splice_region_variant	insertion	rs11438791
	chr3:98354577	["G","T"]	614	0.292869	99.7071	-0.036414	0.066065	0.58151	OR5K4	ENSP00000347003.2:p.(Ala242Ser)	missense_variant	SNV	rs78102601
	chr11:16794612	["C","T"]	66.001	0.0314815	99.9685	0.10884	0.19746	0.58152	PLEKHA7	ENSP00000435389.1:p.(Arg874Gln)	missense_variant	SNV	rs200595484
	chr8:17938995	["A","G"]	40.005	0.0190818	99.9809	-0.1417	0.2571	0.58153	PCM1	ENSP00000327077.8:p.(Met200Val)	missense_variant	SNV	rs370989307
	chr19:22314975	["G","A"]	64.119	0.0305838	99.9694	-0.11205	0.20331	0.58153	ZNF729	ENSP00000469582.1:p.(Glu520Lys)	missense_variant	SNV	rs757890328
	chr1:115034066	["G","A"]	56.001	0.0267117	99.9733	-0.11978	0.21733	0.58154	TSHB	ENSP00000256592.1:p.(Gly86Arg)	missense_variant	SNV	rs190110651	uncertain significance	Secondary hypothyroidism
	chr3:111913445	["C","G"]	318	0.151681	99.8483	-0.05022	0.091121	0.58154	PHLDB2	ENSP00000405405.2:p.(Leu488Val)	missense_variant	SNV	rs141343267
	chr1:167697775	["A","G"]	512.26	0.244341	99.7557	0.039706	0.072042	0.58154	RCSD1	ENSP00000356828.3:p.(Gln384Arg)	missense_variant	SNV	rs34699420
	chr14:54941681	["T","G"]	729.03	0.347737	99.6523	-0.033564	0.060899	0.58154	WDHD1	ENSP00000353793.3:p.(Asn1067His)	missense_variant	SNV	rs115022805	benign	not provided
	chr3:169768153	["A","G"]	225.03	0.107336	99.8927	0.059701	0.10833	0.58156	ACTRT3	ENSP00000333037.1:p.(Met133Thr)	missense_variant	SNV	rs142065065
	chr4:152411407	["T","C"]	948.05	0.452206	99.5478	0.029273	0.053115	0.58156	FBXW7	ENSP00000281708.3:p.(Arg133Gly)	missense_variant	SNV	rs6842544	not provided	not specified
	chr16:1221958	["G","A"]	54.001	0.0257577	99.9742	-0.12186	0.22114	0.58158	TPSG1	ENSP00000234798.4:p.(Arg266Cys)	missense_variant	SNV	rs146886017
	chr12:10996024	["A","G"]	54.008	0.025761	99.9742	0.12201	0.22141	0.58159	AC018630.6		NMD_transcript_variant, intron_variant	SNV	rs1027467539
	chr15:59689283	["G","A"]	22	0.0104937	99.9895	0.19169	0.34786	0.5816	BNIP2	ENSP00000267859.3:p.(Pro53Leu)	missense_variant	SNV	rs3087331
	chr11:66285439	["C","T"]	47	0.0224183	99.9776	-0.13063	0.23705	0.5816	YIF1A	ENSP00000366098.4:p.(Val195Met)	missense_variant	SNV	rs145901576
	chr17:4960033	["G","A"]	285	0.135941	99.8641	-0.053129	0.096413	0.5816	SPAG7	ENSP00000206020.3:p.(Arg136Trp)	missense_variant	SNV	rs201256045
	chr20:35983995	["C","T"]	231.01	0.110188	99.8898	-0.058936	0.10696	0.58161	CNBD2	ENSP00000363084.3:p.(Arg141Cys)	missense_variant	SNV	rs149497436
	chr10:114846608	["A","G"]	110.02	0.0524779	99.9475	0.085494	0.15516	0.58162	FAM160B1	ENSP00000358251.4:p.(Asn483Ser)	missense_variant	SNV	rs139323434
	chr12:122230110	["T","C"]	204	0.097305	99.9027	0.062345	0.11315	0.58162	AC048338.1		NMD_transcript_variant, intron_variant	SNV	rs185401714
	chr1:70953028	["T","C"]	343.01	0.163611	99.8364	-0.048428	0.08789	0.58163	PTGER3		NMD_transcript_variant, intron_variant	SNV	rs141688168
	chr19:3730464	["T","G"]	1250.3	0.596375	99.4036	-0.02546	0.046207	0.58163	TJP3	ENSP00000467864.1:p.(Val143Gly)	missense_variant	SNV	rs147974910
	chr14:73523133	["C","T"]	39.001	0.0186029	99.9814	-0.14347	0.26039	0.58164	HEATR4	ENSP00000335447.2:p.(Gly7Glu)	missense_variant	SNV	rs537815197
	chr17:48059406	["G","A"]	50	0.0238493	99.9762	-0.12661	0.22979	0.58164	NFE2L1	ENSP00000354855.3:p.(Arg695Gln)	missense_variant	SNV	rs144484468
	chr21:42853723	["T","A"]	59.005	0.0281445	99.9719	0.11657	0.21157	0.58165	WDR4	ENSP00000328671.2:p.(Asp274Val)	missense_variant	SNV	rs375741013
	chr9:18681882	["C","A"]	111.01	0.0529502	99.947	-0.08501	0.15429	0.58165	ADAMTSL1	ENSP00000369921.4:p.(Thr471Lys)	missense_variant	SNV	rs150468859
	chr1:89368693	["C","T"]	156.01	0.0744145	99.9256	0.071841	0.13039	0.58165	GBP6	ENSP00000359485.4:p.(Arg48Cys)	missense_variant	SNV	rs150615430
	chr6:129440858	["A","G"]	130.01	0.0620129	99.938	-0.078559	0.14259	0.58166	LAMA2	ENSP00000400365.2:p.(Gln2043Arg)	missense_variant	SNV	rs144155507	likely benign, uncertain significance	Congenital muscular dystrophy due to partial LAMA2 deficiency, LAMA2-related muscular dystrophy, not provided, not specified
	chr16:84196205	["G","T"]	291.02	0.138812	99.8612	0.052606	0.095484	0.58167	ADAD2	ENSP00000268624.3:p.(Cys536Phe)	missense_variant	SNV	rs145615373
	chr17:78414989	["G","A"]	57.001	0.0271886	99.9728	0.11863	0.21532	0.58168	PGS1	ENSP00000262764.5:p.(Val505Met)	missense_variant	SNV	rs372229822	uncertain significance	High myopia
	chr5:56111622	["A","G"]	1209	0.576675	99.4233	-0.025894	0.047	0.58168	ANKRD55	ENSP00000342295.4:p.(Ser376Pro)	missense_variant	SNV	rs77017041	likely benign	not provided
	chr19:3822181	["C","A"]	20.001	0.00954019	99.9905	-0.20033	0.36363	0.58169	ZFR2	ENSP00000262961.3:p.(Arg464Leu)	missense_variant	SNV	rs117045684
	chr1:11516166	["G","A"]	115	0.0548533	99.9451	-0.08352	0.1516	0.58169	DISP3		intron_variant, splice_region_variant	SNV	rs139045678
	chr5:157104683	["G","C"]	249.01	0.118774	99.8812	-0.056801	0.1031	0.58169	HAVCR2	ENSP00000312002.4:p.(Thr154Ser)	missense_variant	SNV	rs150536405
	chr13:59810826	["C","T"]	87.002	0.0414987	99.9585	0.095988	0.17424	0.5817	DIAPH3	ENSP00000383178.3:p.(Arg1042His)	missense_variant	SNV	rs200189161	likely benign	not provided
	chr14:74763575	["A","C"]	258.01	0.123067	99.8769	-0.055794	0.10128	0.5817	YLPM1	ENSP00000324463.7:p.(Glu29Ala)	missense_variant	SNV	rs201738923
	chr19:12851936	["C","T"]	99.002	0.0472225	99.9528	0.09017	0.16368	0.58171	MAST1	ENST00000251472.8:c.777C>T(p.(Ala259=))	splice_region_variant, synonymous_variant	SNV	rs147986407
	chr11:695835	["C","T"]	476.02	0.227055	99.7729	0.040958	0.07435	0.58171	TMEM80	ENSP00000436199.2:p.(Ala14Val)	missense_variant	SNV	rs576304398
	chr17:54962956	["G","A"]	44.001	0.0209878	99.979	0.13502	0.2451	0.58172	COX11		NMD_transcript_variant, intron_variant	SNV	rs140907287
	chr10:124619669	["AT","A"]	74.215	0.0353995	99.9646	-0.10424	0.18923	0.58172	AC068896.1		NMD_transcript_variant, intron_variant	deletion	rs1165395152
	chr2:206662932	["A","G"]	654.02	0.311958	99.688	-0.035084	0.063688	0.58172	DYTN	ENSP00000396593.2:p.(Met535Thr)	missense_variant	SNV	rs201792178
	chr17:74372038	["G","A"]	37	0.0176485	99.9824	-0.14719	0.2672	0.58173	GPR142	ENSP00000335158.4:p.(Arg276His)	missense_variant	SNV	rs141235360
	chr11:60069619	["G","A"]	49.002	0.0233732	99.9766	0.12787	0.23213	0.58174	MS4A3	ENSP00000278865.3:p.(Val187Ile)	missense_variant	SNV	rs142101861
	chr2:130192015	["C","T"]	353.01	0.168381	99.8316	-0.047593	0.0864	0.58174	TUBA3E	ENSP00000318197.7:p.(Arg390His)	missense_variant	SNV	rs142673044
	chr2:232811255	["C","T"]	455.07	0.217062	99.7829	-0.041946	0.076146	0.58174	GIGYF2	ENSP00000487548.1:p.(Ala659Val)	missense_variant	SNV	rs74560358
	chr7:29904322	["T","C"]	681.06	0.324856	99.6751	-0.034511	0.062652	0.58174	WIPF3	ENSP00000242140.6:p.(Val463Ala)	missense_variant	SNV	rs561025023
	chr8:70138295	["C","G"]	76	0.0362509	99.9637	0.10281	0.18664	0.58175	NCOA2	ENSP00000399968.2:p.(Gln1022His)	missense_variant	SNV	rs371139839
	chr6:112064941	["A","T"]	322.03	0.153604	99.8464	-0.049936	0.090656	0.58175	WISP3	ENSP00000357655.3:p.(Asn196Ile)	missense_variant	SNV	rs35374349	benign, likely benign	not provided, not specified
	chr19:327207	["T","C"]	775.05	0.369688	99.6303	-0.032244	0.058535	0.58175	MIER2	ENSP00000264819.3:p.(Gln140Arg)	missense_variant	SNV	rs150312475
	chr16:1999630	["G","A"]	1311	0.625328	99.3747	0.024854	0.045121	0.58175	ZNF598	ENSP00000455882.1:p.(Pro585Leu)	missense_variant	SNV	rs144186452
	chr15:89575854	["C","G"]	117.01	0.0558121	99.9442	0.082964	0.15062	0.58176	TICRR	ENSP00000268138.7:p.(Leu90Val)	missense_variant	SNV	rs371327246
	chr3:169767473	["T","C"]	225.01	0.107326	99.8927	0.05967	0.10833	0.58176	ACTRT3	ENSP00000333037.1:p.(Lys360Glu)	missense_variant	SNV	rs150890132
	chr2:44339333	["G","A"]	40	0.0190794	99.9809	-0.14162	0.25712	0.58177	PREPL	ENST00000425263.5:c.783C>T(p.(Asp261=))	NMD_transcript_variant, synonymous_variant	SNV	rs138620283	likely benign	Myasthenic syndrome, congenital, 22, not provided
	chr19:19934031	["A","T"]	43.021	0.0205204	99.9795	-0.13654	0.2479	0.58178	ZNF93	ENSP00000342002.4:p.(His359Leu)	missense_variant	SNV	rs140469996
	chr16:1656539	["G","T"]	660	0.31481	99.6852	-0.035087	0.063703	0.58178	AL031708.1		NMD_transcript_variant, intron_variant	SNV	rs73499790
	chr19:3831783	["C","T"]	20	0.00953971	99.9905	-0.20027	0.36363	0.58179	ZFR2	ENSP00000262961.3:p.(Ala159Thr)	missense_variant	SNV	rs117465739
	chr1:175079500	["G","T"]	50	0.0238493	99.9762	0.12672	0.23008	0.58179	TNN	ENSP00000239462.4:p.(Val193Leu)	missense_variant	SNV	rs372161726
	chr16:71462253	["C","T"]	89	0.0424517	99.9575	-0.095316	0.17306	0.58179	AC010547.5		3_prime_UTR_variant, NMD_transcript_variant	SNV	rs182558529
	chr22:24311984	["G","T"]	167.16	0.0797329	99.9203	-0.069457	0.12611	0.58179	SPECC1L-ADORA2A		NMD_transcript_variant, intron_variant	SNV	rs185634552
	chr4:5756327	["G","A"]	330.02	0.157415	99.8426	-0.049354	0.089607	0.58179	EVC	ENSP00000264956.6:p.(Val510Ile)	missense_variant	SNV	rs143971158	benign, likely benign, uncertain significance	Curry-Hall syndrome, Ellis-van Creveld syndrome, Ellis-van Creveld syndrome, not provided, not specified
	chr16:20734675	["A","G"]	1484	0.707846	99.2922	-0.0235	0.042668	0.5818	THUMPD1		NMD_transcript_variant, intron_variant	SNV	rs149492043
	chr9:37800841	["C","A"]	357	0.170284	99.8297	0.047455	0.086163	0.58181	AL138752.2		NMD_transcript_variant, intron_variant	SNV	rs535237594
	chr1:32495075	["TG","T"]	37.003	0.0176499	99.9824	-0.14724	0.26736	0.58182	AL033529.1		NMD_transcript_variant, intron_variant	deletion	rs1410186264
	chr2:185804477	["A","G"]	115	0.0548533	99.9451	0.083483	0.15159	0.58183	FSIP2	ENSP00000401306.1:p.(Ile5057Met)	missense_variant	SNV	rs536905730
	chr9:136855589	["T","C"]	61.012	0.0291018	99.9709	0.11458	0.20807	0.58184	MAMDC4	ENSP00000411339.1:p.(Cys481Arg)	missense_variant	SNV	rs199522336
	chr8:39584678	["G","A"]	83.001	0.0395903	99.9604	0.098408	0.1787	0.58185	ADAM18		splice_donor_variant	SNV	rs143451231
	chr20:32197015	["C","T"]	74	0.0352969	99.9647	-0.10404	0.18893	0.58186	PLAGL2	ENSP00000246229.4:p.(Val310Met)	missense_variant	SNV	rs141757953
	chr5:128286784	["T","A"]	77.003	0.0367293	99.9633	-0.102	0.18522	0.58186	FBN2	ENSP00000424571.1:p.(Ile2316Phe)	missense_variant	SNV	rs201220519	likely benign, uncertain significance	Cardiovascular phenotype, Congenital contractural arachnodactyly, Craniosynostosis syndrome, not provided, not specified
	chr15:90264059	["G","C"]	85.002	0.0405447	99.9595	0.0971	0.17633	0.58186	AC091167.8		NMD_transcript_variant, splice_donor_variant	SNV	rs142960788
	chr15:90264059	["G","C"]	85.002	0.0405447	99.9595	0.0971	0.17633	0.58186	AC091167.3		NMD_transcript_variant, splice_donor_variant	SNV	rs142960788
	chr15:90264059	["G","C"]	85.002	0.0405447	99.9595	0.0971	0.17633	0.58186	TTLL13P		splice_donor_variant	SNV	rs142960788
	chr9:81616127	["G","A"]	87.002	0.0414987	99.9585	-0.09596	0.17426	0.58187	TLE1	ENSP00000365682.3:p.(Ser258Phe)	missense_variant	SNV	rs151221865
	chr19:58296009	["G","A"]	458	0.218459	99.7815	-0.042015	0.076299	0.58187	AC020915.2		NMD_transcript_variant, intron_variant	SNV	rs182527953
	chr19:58296009	["G","A"]	458	0.218459	99.7815	-0.042015	0.076299	0.58187	AC020915.6		NMD_transcript_variant, intron_variant	SNV	rs182527953
	chr1:32495077	["TG","T"]	37.002	0.0176494	99.9824	-0.14722	0.26736	0.58188	AL033529.1		NMD_transcript_variant, intron_variant	deletion	rs1455718153
	chr17:39471584	["G","T"]	82.009	0.0391171	99.9609	0.098832	0.17948	0.58188	CDK12	ENSP00000398880.3:p.(Leu584Phe)	missense_variant	SNV	rs145450451
	chr6:33205450	["A","G"]	104.01	0.0496113	99.9504	0.087777	0.15941	0.58188	HSD17B8	ENSP00000363794.3:p.(Thr131Ala)	missense_variant	SNV	rs150581613
	chr19:19264774	["G","T"]	326	0.155497	99.8445	-0.04964	0.09015	0.58189	TM6SF2	ENSP00000374014.2:p.(Leu342Met)	missense_variant	SNV	rs188787025
	chr19:18868791	["A","G"]	114.04	0.0543954	99.9456	-0.084236	0.15299	0.5819	CERS1	ENSP00000485582.1:p.(Ser309Pro)	missense_variant	SNV	rs864622513	benign, uncertain significance	Progressive myoclonic epilepsy type 8, Visceral heterotaxy
	chr19:18868791	["A","G"]	114.04	0.0543954	99.9456	-0.084236	0.15299	0.5819	GDF1	ENSP00000247005.5:p.(Ser309Pro)	missense_variant	SNV	rs864622513	benign, uncertain significance	Progressive myoclonic epilepsy type 8, Visceral heterotaxy
	chr2:19914120	["C","G"]	143.01	0.0682137	99.9318	-0.074891	0.13602	0.58191	WDR35	ENSP00000314444.5:p.(Gln1104His)	missense_variant	SNV	rs148436608	benign, likely benign, uncertain significance	Cranioectodermal dysplasia 2, Cranioectodermal dysplasia 2, Short-rib thoracic dysplasia 7 with or without polydactyly, Short-rib thoracic dysplasia 7 with or without polydactyly, not provided
	chr8:22201829	["G","A"]	192	0.0915812	99.9084	-0.064292	0.11677	0.58191	BMP1	ENSP00000305714.5:p.(Gly712Ser)	missense_variant	SNV	rs117159093	uncertain significance	Osteogenesis imperfecta type 13, not provided
	chr20:23365234	["C","T"]	102	0.0486525	99.9513	-0.088612	0.16094	0.58192	GZF1	ENSP00000338290.5:p.(Ala284Val)	missense_variant	SNV	rs143775476	uncertain significance	not provided
	chr20:32959920	["G","A"]	328	0.156451	99.8435	0.049453	0.08982	0.58192	EFCAB8	ENSP00000383366.5:p.(Gly1078Arg)	missense_variant	SNV	rs368542932
	chr1:152310114	["C","T"]	103.03	0.0491438	99.9509	-0.088189	0.16018	0.58193	FLG	ENSP00000357789.1:p.(Gly1591Glu)	missense_variant	SNV	rs114578178
	chr8:132893908	["A","G"]	227.04	0.108295	99.8917	0.059676	0.10839	0.58193	TG	ENSP00000220616.4:p.(Ile994Val)	missense_variant	SNV	rs111363334	likely benign, uncertain significance	Iodotyrosyl coupling defect, not provided
	chr1:167697469	["C","T"]	570	0.271882	99.7281	0.037586	0.068271	0.58195	RCSD1	ENSP00000356828.3:p.(Pro282Leu)	missense_variant	SNV	rs75676729
	chr1:247921167	["C","CTG"]	103.13	0.0491915	99.9508	0.088305	0.1604	0.58196	OR2T8	ENSP00000493286.1:p.(His51CysfsTer12)	frameshift_variant	insertion	rs781327531
	chr10:15575572	["C","A"]	26	0.0124016	99.9876	0.17542	0.31865	0.58197	ITGA8	ENSP00000367316.3:p.(Val799Phe)	missense_variant	SNV	rs200816990
	chr10:28058525	["G","C"]	42.001	0.0200339	99.98	-0.13802	0.25071	0.58197	MPP7	ENSP00000364884.1:p.(Asn459Lys)	missense_variant	SNV	rs199919302
	chr6:152133268	["T","G"]	57.007	0.0271915	99.9728	-0.11861	0.21546	0.58197	SYNE1		intron_variant, splice_region_variant	SNV	rs145939118	likely benign	Autosomal recessive ataxia, Beauce type, Emery-Dreifuss muscular dystrophy 4, autosomal dominant, not provided
	chr6:130869606	["T","C"]	317.01	0.151209	99.8488	-0.050402	0.091554	0.58197	EPB41L2	ENSP00000338481.3:p.(His855Arg)	missense_variant	SNV	rs115490280
	chr14:104945000	["C","CTGTA"]	371.73	0.17731	99.8227	-0.04661	0.084668	0.58197	AHNAK2	ENSP00000353114.4:p.(Gly3484ValfsTer38)	frameshift_variant	insertion	rs779995601
	chr4:3524988	["C","T"]	60.001	0.0286196	99.9714	-0.11549	0.2098	0.58199	LRPAP1	ENSP00000421922.1:p.(Glu90Lys)	missense_variant	SNV	rs146399188
	chr16:552501	["C","T"]	116	0.0553303	99.9447	-0.08309	0.15094	0.58199	CAPN15	ENSP00000219611.2:p.(Pro903Leu)	missense_variant	SNV	rs138192600
	chr9:100586047	["AGAGAGAGGCTAAGGCAGTCAG","A"]	519.02	0.247565	99.7524	-0.03931	0.07141	0.58199	CAVIN4	ENSP00000418668.1:p.(Leu248_Arg254del)	inframe_deletion	deletion	rs876657508	likely benign	not provided, not specified
	chr9:2812337	["A","G"]	43.004	0.0205123	99.9795	-0.13653	0.24803	0.582	PUM3	ENSP00000380982.2:p.(Ile432Thr)	missense_variant	SNV	rs150766325
	chr19:13107648	["C","T"]	279	0.133079	99.8669	-0.053491	0.097175	0.582	TRMT1	ENST00000592062.5:c.1509G>A(p.(Glu503=))	splice_region_variant, synonymous_variant	SNV	rs35206121	benign, likely benign	not provided
	chr6:106973731	["G","A"]	260	0.124016	99.876	0.055637	0.10107	0.58201	CD24	ENSP00000481841.1:p.(Ala52Val)	missense_variant	SNV	rs907836970
	chr15:78490631	["A","T"]	515.05	0.245671	99.7543	-0.03984	0.072376	0.58201	IREB2	ENSP00000258886.8:p.(Ile732Phe)	missense_variant	SNV	rs8032410
	chr18:50800124	["T","C"]	550.05	0.262366	99.7376	0.038592	0.070108	0.58201	MRO	ENSP00000397900.1:p.(Gln216Arg)	missense_variant	SNV	rs138052036
	chr1:211481214	["G","A"]	43	0.0205104	99.9795	0.13639	0.24779	0.58203	RD3	ENSP00000355969.4:p.(Arg68Trp)	missense_variant	SNV	rs144697496	uncertain significance	Leber congenital amaurosis 12
	chr17:74863977	["G","A"]	43.002	0.0205113	99.9795	0.1364	0.2478	0.58203	FDXR	ENSP00000416515.2:p.(Arg408Cys)	missense_variant	SNV	rs148352042
	chr5:131951587	["T","G"]	74.005	0.0352993	99.9647	-0.10399	0.18894	0.58203	AC026398.1		NMD_transcript_variant, intron_variant	SNV	rs570975128
	chr1:81970309	["C","T"]	121.01	0.05772	99.9423	-0.081504	0.14808	0.58203	ADGRL2		intron_variant, splice_region_variant	SNV	rs371065115
	chr5:55274995	["G","C"]	44.002	0.0209883	99.979	0.13499	0.24526	0.58204	DHX29	ENSP00000481966.1:p.(Gln815Glu)	missense_variant	SNV	rs149984556
	chr5:180849981	["T","C"]	61.015	0.0291033	99.9709	0.11453	0.20809	0.58206	ZFP62	ENSP00000423820.1:p.(Tyr505Cys)	missense_variant	SNV	rs553237832
	chr4:102635023	["G","A"]	260	0.124016	99.876	-0.055569	0.10097	0.58207	MANBA	ENSP00000226578.4:p.(Ser727Phe)	missense_variant	SNV	rs147437033	benign, uncertain significance	Beta-D-mannosidosis
	chr16:66510228	["A","AG"]	375.93	0.179313	99.8207	0.046209	0.083961	0.58207	AC010542.3		NMD_transcript_variant, intron_variant	insertion	rs886052197	uncertain significance	Mitochondrial DNA depletion syndrome
	chr2:21141935	["G","A"]	719.03	0.342967	99.657	0.033659	0.061158	0.58207	TDRD15	ENSP00000384376.1:p.(Val1490Met)	missense_variant	SNV	rs141176374
	chr5:135871482	["G","T"]	125	0.0596232	99.9404	-0.080126	0.14559	0.58208	SLC25A48	ENSP00000274513.5:p.(Arg148Met)	missense_variant	SNV	rs61742986
	chr19:5832017	["T","C"]	352.02	0.167908	99.8321	-0.047722	0.086716	0.58209	FUT6	ENSP00000466016.1:p.(Asn184Ser)	missense_variant	SNV	rs146819588
	chr17:73338768	["G","T"]	1155	0.550918	99.4491	0.026729	0.048569	0.58209	SDK2	ENSP00000376421.3:p.(Thr2113Asn)	missense_variant	SNV	rs138505292
	chr11:100299333	["G","A"]	32.002	0.0152645	99.9847	-0.15816	0.2874	0.5821	CNTN5	ENSP00000435637.1:p.(Val853Ile)	missense_variant	SNV	rs202207695
	chr10:68339191	["A","G"]	39.015	0.0186096	99.9814	-0.14322	0.26026	0.5821	HNRNPH3	ENSP00000265866.7:p.(Asn163Ser)	missense_variant	SNV	rs2273903
	chr19:19892532	["T","C"]	60.011	0.0286244	99.9714	-0.11546	0.2098	0.5821	ZNF253	ENSP00000468720.1:p.(Cys429Arg)	missense_variant	SNV	rs201234302
	chr17:8741656	["G","A"]	248.01	0.118297	99.8817	-0.05685	0.1033	0.5821	CCDC42	ENSP00000293845.3:p.(Arg104Trp)	missense_variant	SNV	rs146567497
	chr11:60936526	["G","T"]	473.01	0.225619	99.7744	-0.041154	0.074782	0.5821	TMEM132A	ENSP00000005286.4:p.(Trp898Cys)	missense_variant	SNV	rs112750955
	chr9:5070058	["T","C"]	183.03	0.0873026	99.9127	0.065866	0.11969	0.58211	JAK2		intron_variant, splice_region_variant	SNV	rs182123615	uncertain significance	Acquired polycythemia vera
	chr1:237004224	["C","T"]	213	0.101598	99.8984	0.061253	0.11131	0.58211	MT1HL1	ENSP00000476141.1:p.(Arg50His)	missense_variant	SNV	rs186139311
	chr3:63979953	["G","A"]	29.001	0.0138331	99.9862	-0.16613	0.30188	0.58212	ATXN7	ENSP00000295900.6:p.(Val180Ile)	missense_variant	SNV	rs376166098	likely benign	not specified
	chr5:140647930	["G","C"]	45.034	0.0214806	99.9785	-0.1333	0.24223	0.58212	IK		intron_variant, splice_region_variant	SNV	rs748188529
	chr11:2317447	["T","C"]	111.01	0.0529502	99.947	-0.085016	0.15449	0.58212	TSPAN32	ENSP00000182290.4:p.(Cys275Arg)	missense_variant	SNV	rs34745234
	chr19:56539152	["G","A"]	815.03	0.388757	99.6112	-0.031677	0.057564	0.58212	ZFP28	ENSP00000301318.3:p.(Gly45Glu)	missense_variant	SNV	rs199655023
	chr1:63454964	["T","C"]	44.001	0.0209878	99.979	0.13486	0.24508	0.58213	ITGB3BP	ENSP00000360133.3:p.(Met126Val)	missense_variant	SNV	rs141337828
	chr5:112841395	["C","T"]	47.001	0.0224188	99.9776	-0.13044	0.23704	0.58213	AC008575.1		NMD_transcript_variant, intron_variant	SNV	rs587780600	benign, likely benign, uncertain significance	APC-Associated Polyposis Disorders, Carcinoma of colon, Colorectal cancer, susceptibility to, Desmoid disease, hereditary, Familial adenomatous polyposis 1, Familial adenomatous polyposis 1, Familial multiple polyposis syndrome, Hepatocellular carcinoma, Hereditary cancer-predisposing syndrome, Neoplasm of stomach, not provided, not specified
	chr5:112841395	["C","T"]	47.001	0.0224188	99.9776	-0.13044	0.23704	0.58213	APC	ENSP00000257430.4:p.(Pro1934Leu)	missense_variant	SNV	rs587780600	benign, likely benign, uncertain significance	APC-Associated Polyposis Disorders, Carcinoma of colon, Colorectal cancer, susceptibility to, Desmoid disease, hereditary, Familial adenomatous polyposis 1, Familial adenomatous polyposis 1, Familial multiple polyposis syndrome, Hepatocellular carcinoma, Hereditary cancer-predisposing syndrome, Neoplasm of stomach, not provided, not specified
	chr11:46869126	["T","A"]	82.008	0.0391166	99.9609	-0.098772	0.17949	0.58213	LRP4	ENSP00000367888.1:p.(Arg1567Trp)	missense_variant	SNV	rs199747378	uncertain significance	Cenani-Lenz syndactyly syndrome, Congenital myasthenic syndrome 17, Sclerosteosis 2, not provided
	chr5:138930475	["G","A"]	643.01	0.306706	99.6933	-0.035339	0.064221	0.58213	CTNNA1	ENST00000302763.11:c.2013G>A(p.(Ala671=))	splice_region_variant, synonymous_variant	SNV	rs28363488	benign, likely benign	Hereditary cancer-predisposing syndrome, not provided, not specified
	chr6:118816260	["G","A"]	1368	0.652516	99.3475	0.024274	0.044113	0.58213	MCM9	ENSP00000314505.5:p.(Arg666Trp)	missense_variant	SNV	rs75607191
	chr8:1952691	["G","A"]	56.001	0.0267117	99.9733	0.11974	0.21761	0.58214	KBTBD11-OT1		NMD_transcript_variant, intron_variant	SNV	rs763366921	benign	not provided
	chr1:43440498	["G","A"]	75.001	0.0357744	99.9642	-0.1033	0.18774	0.58214	SZT2	ENSP00000489255.1:p.(Arg2419Gln)	missense_variant	SNV	rs72637949	benign, likely benign	Seizure, not provided
	chr19:58206773	["C","A"]	77	0.0367279	99.9633	-0.10192	0.18522	0.58214	ZNF274	ENSP00000484810.1:p.(Pro104Thr)	missense_variant	SNV	rs201074514
	chr1:147655205	["C","G"]	107	0.0510374	99.949	-0.086613	0.1574	0.58214	ACP6	ENSP00000463574.1:p.(Leu201Phe)	missense_variant	SNV	rs149218889
	chr19:13758899	["T","C"]	126.01	0.0601049	99.9399	0.079849	0.14511	0.58214	CCDC130	ENSP00000465776.1:p.(Tyr97His)	missense_variant	SNV	rs115218936
	chr19:52613150	["A","C"]	196.02	0.0934987	99.9065	0.064118	0.11652	0.58214	ZNF83	ENSP00000301096.3:p.(Leu472Arg)	missense_variant	SNV	rs114332129
	chr4:7192702	["C","A"]	493.32	0.235306	99.7647	-0.040293	0.073225	0.58214	SORCS2	ENSP00000422185.2:p.(Ala19Asp)	missense_variant	SNV	rs1032192515
	chr1:119764384	["C","T"]	35.001	0.016695	99.9833	-0.15117	0.27473	0.58215	HMGCS2	ENSP00000358414.3:p.(Arg116His)	missense_variant	SNV	rs147906427	uncertain significance	3-hydroxy-3-methylglutaryl-CoA synthase deficiency
	chr16:29667763	["G","A"]	150.01	0.0715526	99.9284	0.073124	0.13289	0.58215	SPN		NMD_transcript_variant, intron_variant	SNV	rs183222058
	chr5:55916798	["C","T"]	309	0.147389	99.8526	0.051174	0.093003	0.58215	IL31RA	ENSP00000415900.2:p.(Thr658Met)	missense_variant	SNV	rs112989426
	chr20:46725710	["G","A"]	408	0.19461	99.8054	-0.044445	0.080773	0.58215	SLC2A10	ENSP00000352216.2:p.(Arg225His)	missense_variant	SNV	rs34295241	benign, likely benign, uncertain significance	Arterial tortuosity syndrome, Cardiovascular phenotype, Familial thoracic aortic aneurysm and aortic dissection, not provided, not specified
	chr7:2605985	["G","A"]	164	0.0782256	99.9218	-0.069867	0.12698	0.58216	IQCE	ENSP00000480715.1:p.(Arg618Gln)	missense_variant	SNV	rs188642162
	chr6:152133269	["T","A"]	57.002	0.0271891	99.9728	-0.11855	0.21546	0.58217	SYNE1		intron_variant, splice_region_variant	SNV	rs376215168	likely benign	not provided
	chr2:1098202	["A","G"]	87.002	0.0414987	99.9585	-0.095913	0.17432	0.58217	SNTG2	ENSP00000311837.5:p.(Thr73Ala)	missense_variant	SNV	rs201904066
	chr14:58427054	["T","C"]	75.011	0.0357792	99.9642	-0.10337	0.18788	0.58218	TIMM9		5_prime_UTR_variant, splice_region_variant	SNV	rs544094349
	chr20:35003481	["A","G"]	122.04	0.0582113	99.9418	0.080986	0.1472	0.5822	TRPC4AP	ENSP00000252015.2:p.(Phe729Leu)	missense_variant	SNV	rs142961539
	chr16:31139238	["G","C"]	238.01	0.113527	99.8865	0.058023	0.10546	0.5822	PRSS36	ENSP00000268281.4:p.(Thr823Ser)	missense_variant	SNV	rs150721434
	chr9:129095434	["C","A"]	23	0.0109707	99.989	-0.18641	0.33884	0.58222	CRAT	ENSP00000315013.2:p.(Arg615Leu)	missense_variant	SNV	rs149016840	benign	not provided
	chr13:24909999	["G","A"]	186	0.0887193	99.9113	-0.06578	0.11957	0.58222	CENPJ	ENSP00000371308.4:p.(Pro219Leu)	missense_variant	SNV	rs139844197	likely benign, uncertain significance	Microcephaly 6, primary, autosomal recessive, Seckel syndrome 4, not provided, not specified
	chr7:148846551	["G","C"]	73.014	0.0348266	99.9652	-0.10469	0.1903	0.58223	EZH2	ENSP00000320147.2:p.(Ile55Met)	missense_variant	SNV	rs199645805	likely benign, uncertain significance	Weaver syndrome, not provided
	chr1:159928710	["C","T"]	77.001	0.0367284	99.9633	0.10193	0.18528	0.58223	IGSF9	ENSP00000357073.1:p.(Gly893Glu)	missense_variant	SNV	rs199795049
	chr8:33389681	["G","A"]	425	0.202719	99.7973	-0.043554	0.07917	0.58223	FUT10	ENSP00000332757.5:p.(Thr165Ile)	missense_variant	SNV	rs28670556
	chr19:17832681	["G","A"]	44	0.0209874	99.979	0.13476	0.24497	0.58224	JAK3	ENSP00000391676.1:p.(Arg840Cys)	missense_variant	SNV	rs200077579	uncertain significance	T-B+ severe combined immunodeficiency due to JAK3 deficiency
	chr17:17793558	["C","T"]	263.01	0.125452	99.8745	0.054809	0.09963	0.58224	RAI1	ENSP00000323074.4:p.(Pro204Ser)	missense_variant	SNV	rs138332224	benign, likely benign	History of neurodevelopmental disorder, not provided, not specified
	chr19:11382061	["G","A"]	277	0.132125	99.8679	0.053585	0.097409	0.58224	EPOR	ENSP00000222139.5:p.(Ala99Val)	missense_variant	SNV	rs146235694	benign, likely benign	Primary familial polycythemia due to EPO receptor mutation, not provided
	chr6:158192108	["G","A"]	79.002	0.0376828	99.9623	0.10059	0.18286	0.58225	GTF2H5	ENSP00000476100.1:p.(Arg56Gln)	missense_variant	SNV	rs181096841	uncertain significance	not provided
	chr5:132764321	["G","A"]	55.001	0.0262347	99.9738	-0.12053	0.21911	0.58226	45543	ENSP00000367991.2:p.(Arg84Trp)	missense_variant	SNV	rs199555629
	chr22:37098445	["G","A"]	281.01	0.134038	99.866	-0.053681	0.097587	0.58226	TMPRSS6	ENSP00000334962.5:p.(Arg112Cys)	missense_variant	SNV	rs113803353	likely benign	Microcytic anemia
	chr9:5786321	["GAAGTT","G"]	179.01	0.0853852	99.9146	-0.066873	0.12157	0.58228	ERMP1		NMD_transcript_variant, intron_variant	deletion	rs755147354
	chr17:7389833	["C","T"]	266	0.126878	99.8731	0.054451	0.098991	0.58228	TMEM256-PLSCR3		3_prime_UTR_variant, NMD_transcript_variant	SNV	rs141985122
	chr1:186151329	["C","A"]	199	0.0949201	99.9051	0.063421	0.1153	0.58229	HMCN1	ENSP00000271588.4:p.(Thr4913Asn)	missense_variant	SNV	rs138232561	uncertain significance	Age related macular degeneration 1, not provided
	chr19:35266938	["C","G"]	73.001	0.0348204	99.9652	-0.10462	0.19022	0.5823	LSR	ENSP00000480821.1:p.(Pro420Arg)	missense_variant	SNV	rs200768555
	chr8:47888556	["G","A"]	132	0.0629621	99.937	0.077826	0.1415	0.5823	PRKDC	ENSP00000313420.3:p.(His1459Tyr)	missense_variant	SNV	rs199524714	uncertain significance	Severe combined immunodeficiency due to DNA-PKcs deficiency
	chr7:99564154	["G","A"]	74.002	0.0352979	99.9647	-0.10392	0.18894	0.58231	AC005020.2		NMD_transcript_variant, intron_variant	SNV	rs576631898
	chr5:1463740	["G","A"]	199	0.0949201	99.9051	-0.063598	0.11563	0.58232	LPCAT1	ENSP00000423472.1:p.(Pro506Ser)	NMD_transcript_variant, missense_variant	SNV	rs146947988
	chr12:1189968	["C","A"]	261.01	0.124498	99.8755	0.055413	0.10075	0.58232	ERC1	ENSP00000442739.2:p.(Ala756Glu)	missense_variant	SNV	rs139362470
	chr17:35411485	["C","G"]	500.02	0.238502	99.7615	0.040215	0.073118	0.58232	SLFN12	ENSP00000394903.2:p.(Leu530Phe)	missense_variant	SNV	rs151066031
	chr7:101321780	["C","T"]	334.2	0.159409	99.8406	0.048861	0.088839	0.58233	IFT22		5_prime_UTR_variant, NMD_transcript_variant	SNV	rs530596110
	chr7:107926357	["A","G"]	701.01	0.334372	99.6656	-0.033726	0.061322	0.58233	DLD		NMD_transcript_variant, intron_variant	SNV	rs113538378	benign	not provided
	chr7:107926357	["A","G"]	701.01	0.334372	99.6656	-0.033726	0.061322	0.58233	LAMB1	ENST00000393561.5:c.4962T>C(p.(Ile1654=))	splice_region_variant, synonymous_variant	SNV	rs113538378	benign	not provided
	chr5:33527333	["C","G"]	32	0.0152635	99.9847	-0.15804	0.28737	0.58236	ADAMTS12	ENSP00000422554.1:p.(Ser1547Thr)	missense_variant	SNV	rs138941165
	chr20:43646948	["G","A"]	92.004	0.0438846	99.9561	-0.093396	0.16983	0.58236	IFT52	ENSP00000362121.3:p.(Asp427Asn)	missense_variant	SNV	rs140116564	likely benign	not provided
	chr10:104055888	["C","T"]	160	0.0763177	99.9237	-0.070928	0.12898	0.58238	COL17A1	ENSP00000340937.5:p.(Met527Ile)	missense_variant	SNV	rs143399084
	chr2:185800467	["A","G"]	78.001	0.0372053	99.9628	-0.10135	0.1843	0.58239	FSIP2	ENSP00000401306.1:p.(Lys3721Glu)	missense_variant	SNV	rs577035419
	chr3:196660827	["C","T"]	41	0.0195564	99.9804	-0.13954	0.25377	0.5824	NRROS	ENSP00000328625.4:p.(Pro395Leu)	missense_variant	SNV	rs137985437
	chr17:60043092	["C","T"]	86.064	0.0410513	99.9589	-0.096374	0.17526	0.5824	MIR4737		mature_miRNA_variant	SNV	rs528487423
	chr11:6431468	["G","A"]	164	0.0782256	99.9218	0.070034	0.12736	0.5824	HPX	ENSP00000265983.3:p.(Arg378Trp)	missense_variant, splice_region_variant	SNV	rs114914301	likely benign	not provided
	chr11:47173824	["G","A"]	203	0.096828	99.9032	-0.062991	0.11455	0.5824	ARFGAP2	ENSP00000434442.1:p.(Ala166Val)	missense_variant	SNV	rs138968916
	chr4:185378077	["G","T"]	278.01	0.132607	99.8674	0.054195	0.098557	0.5824	LRP2BP		intron_variant, splice_region_variant	SNV	rs200809915
	chr6:43014352	["G","A"]	380.01	0.181259	99.8187	0.045923	0.083514	0.5824	KLHDC3		intron_variant, splice_region_variant	SNV	rs572348417
	chr8:37765613	["C","T"]	37	0.0176485	99.9824	0.14688	0.26713	0.58241	PLPBP	ENSP00000333551.3:p.(Arg63Cys)	missense_variant	SNV	rs200513367	uncertain significance	not provided
	chr1:160159442	["C","G"]	65.001	0.0310045	99.969	0.11109	0.20203	0.58241	ATP1A4	ENSP00000357060.4:p.(Pro232Ala)	missense_variant	SNV	rs140151069
	chr12:52428479	["G","A"]	64.001	0.0305275	99.9695	0.11182	0.20337	0.58242	KRT75		intron_variant, splice_region_variant	SNV	rs148594044
	chr11:59457630	["A","C"]	201.08	0.0959122	99.9041	-0.062993	0.11456	0.58242	OR4D6	ENSP00000300127.2:p.(Met224Leu)	missense_variant	SNV	rs148328090
	chr1:171064111	["T","C"]	252.01	0.120205	99.8798	0.056349	0.10248	0.58242	MROH9	ENSP00000356733.4:p.(Leu786Pro)	missense_variant	SNV	rs190157737
	chr11:65039839	["C","T"]	559.02	0.266644	99.7334	-0.037959	0.069034	0.58242	ARL2-SNX15		3_prime_UTR_variant, NMD_transcript_variant	SNV	rs76150557
	chr9:137199618	["T","C"]	80.029	0.0381727	99.9618	-0.1001	0.18207	0.58244	TPRN	ENSP00000387100.4:p.(Gln365Arg)	missense_variant	SNV	rs780953179	benign, uncertain significance	not provided
	chr16:1677810	["T","G"]	187	0.0891963	99.9108	0.065418	0.11898	0.58244	AL031708.1		NMD_transcript_variant, intron_variant	SNV	rs547413899
	chr10:68827676	["G","C"]	976.61	0.465829	99.5342	0.0287	0.0522	0.58245	STOX1	ENSP00000382121.4:p.(Arg18Pro)	missense_variant	SNV	rs556362193
	chr8:10613284	["G","C"]	507	0.241832	99.7582	0.039912	0.072593	0.58246	RP1L1	ENSP00000371923.3:p.(Pro272Ala)	missense_variant	SNV	rs77833234	benign	Occult macular dystrophy
	chr1:31684582	["G","A"]	81.002	0.0386368	99.9614	-0.099432	0.18086	0.58247	COL16A1	ENSP00000362776.3:p.(Arg701Trp)	missense_variant	SNV	rs201165083
	chr6:117359831	["A","T"]	102	0.0486525	99.9513	-0.088498	0.16097	0.58247	ROS1	ENSP00000357494.3:p.(Leu1209Ter)	stop_gained	SNV	rs35302901
	chr10:79558981	["G","A"]	306.03	0.145972	99.854	0.050809	0.092418	0.58247	SFTPA2	ENSP00000361400.2:p.(Thr66Ile)	missense_variant	SNV	rs147158327	likely benign	not provided
	chr6:44953386	["T","G"]	593.01	0.282857	99.7171	-0.036921	0.067156	0.58247	SUPT3H	ENSP00000360515.1:p.(Asp253Ala)	missense_variant	SNV	rs16872923
	chr11:64730141	["G","C"]	599	0.285714	99.7143	-0.036555	0.06649	0.58247	RASGRP2	ENSP00000338864.3:p.(Ser489Cys)	missense_variant	SNV	rs140514685	likely benign	not provided, not specified
	chr19:2252904	["G","A"]	612.01	0.29192	99.7081	-0.036292	0.06601	0.58247	JSRP1		intron_variant, splice_region_variant	SNV	rs113097428
	chr19:3736286	["G","A"]	38.001	0.0181259	99.9819	-0.14498	0.26371	0.58248	TJP3	ENSP00000467864.1:p.(Gly436Arg)	missense_variant	SNV	rs147476522
	chr11:65649396	["A","G"]	647.04	0.308629	99.6914	0.035188	0.064005	0.58248	SIPA1	ENSP00000436269.1:p.(Asp814Gly)	missense_variant	SNV	rs139438277
	chr20:38641746	["C","T"]	65.014	0.0310107	99.969	-0.1109	0.20173	0.58249	ARHGAP40	ENSP00000362442.4:p.(Arg381Cys)	missense_variant	SNV	rs370299705
	chr20:35655110	["T","C"]	54.003	0.0257586	99.9742	-0.12168	0.22134	0.5825	AL109827.1		NMD_transcript_variant, intron_variant	SNV	rs139357358
	chr15:75649503	["G","C"]	103	0.0491295	99.9509	-0.088161	0.16037	0.5825	SNX33	ENSP00000311427.5:p.(Gly134Ala)	missense_variant	SNV	rs201961630
	chr11:118263083	["CT","C"]	209	0.09969	99.9003	-0.061866	0.11254	0.5825	MPZL2	ENSP00000278937.2:p.(Ile24MetfsTer22)	frameshift_variant	deletion	rs752672077	likely pathogenic, pathogenic	Hearing loss, autosomal recessive 111, not provided
	chr1:233179093	["C","T"]	210	0.100167	99.8998	-0.061705	0.11225	0.58251	PCNX2	ENSP00000258229.8:p.(Arg1050His)	missense_variant	SNV	rs192611362
	chr11:70417130	["C","T"]	140	0.066778	99.9332	-0.075133	0.13668	0.58252	CTTN		intron_variant, splice_region_variant	SNV	rs201218623
	chr16:19537308	["G","A"]	61.001	0.0290966	99.9709	0.11438	0.20809	0.58253	CCP110	ENSP00000370803.5:p.(Val547Ile)	missense_variant	SNV	rs368395482
	chr20:3691403	["G","A"]	370.01	0.176489	99.8235	0.046704	0.084963	0.58253	SIGLEC1	ENSP00000341141.4:p.(His1510Tyr)	missense_variant	SNV	rs151310049
	chr19:35014388	["G","A"]	322	0.153589	99.8464	0.049559	0.09016	0.58254	GRAMD1A		splice_donor_variant	SNV	rs192263602
	chr1:25816718	["G","A"]	104	0.0496065	99.9504	-0.087612	0.15939	0.58255	AL020996.2		NMD_transcript_variant, intron_variant	SNV	rs566317860	uncertain significance	SEPN1-Related Disorders
	chr20:25477043	["C","A"]	151.01	0.0720296	99.928	-0.072731	0.13232	0.58255	NINL	ENSP00000278886.6:p.(Ala750Ser)	missense_variant	SNV	rs149090993
	chr2:44319870	["T","C"]	556.02	0.265213	99.7348	-0.037924	0.068994	0.58255	PREPL		3_prime_UTR_variant, NMD_transcript_variant	SNV	rs180971184
	chr7:103635444	["G","A"]	59.001	0.0281426	99.9719	-0.11629	0.21156	0.58256	RELN	ENSP00000388446.2:p.(Leu816Phe)	missense_variant	SNV	rs144653976	uncertain significance	Epilepsy, familial temporal lobe, 1, Familial temporal lobe epilepsy 7, Familial temporal lobe epilepsy 7, Norman-Roberts syndrome, Norman-Roberts syndrome, not provided
	chr22:49885545	["G","A"]	71.001	0.0338664	99.9661	0.10602	0.1929	0.58257	ZBED4	ENSP00000216268.4:p.(Arg628Gln)	missense_variant	SNV	rs200372064
	chr4:99311547	["C","T"]	108.01	0.0515192	99.9485	-0.085975	0.15642	0.58257	ADH1B	ENSP00000306606.8:p.(Arg313His)	missense_variant	SNV	rs142543822
	chr1:93582914	["C","T"]	276.01	0.131653	99.8683	0.053847	0.097969	0.58257	BCAR3	ENSP00000359264.1:p.(Ser358Asn)	missense_variant	SNV	rs142961077	uncertain significance	not provided
	chr11:75005770	["T","G"]	661.03	0.315302	99.6847	0.034734	0.063194	0.58257	NEU3	ENSP00000294064.4:p.(Cys222Gly)	missense_variant	SNV	rs115325363
	chr1:36460706	["G","C"]	743	0.3544	99.6456	-0.033042	0.060117	0.58257	MRPS15	ENSP00000362208.5:p.(Ser124Cys)	missense_variant	SNV	rs114248314
	chr11:63081046	["G","A"]	91.003	0.0434071	99.9566	0.093681	0.17045	0.58258	SLC22A24	ENSP00000480336.1:p.(Ala491Val)	missense_variant	SNV	rs370756811
	chr16:29744593	["C","T"]	108	0.0515144	99.9485	-0.085971	0.15642	0.58258	C16orf54	ENSP00000327506.3:p.(Arg120Gln)	missense_variant	SNV	rs200945943
	chr5:176290948	["C","G"]	540.13	0.257634	99.7424	0.038677	0.070371	0.58258	SIMC1	ENSP00000410552.3:p.(Thr475Arg)	missense_variant	SNV	rs111647964
	chr20:62880806	["C","T"]	708.01	0.33771	99.6623	0.033762	0.061429	0.58258	DIDO1	ENSP00000266070.4:p.(Gly1717Asp)	missense_variant	SNV	rs144710754	benign	not provided
	chr7:4790589	["G","A"]	88.003	0.0419762	99.958	0.095359	0.17352	0.58261	AP5Z1	ENSP00000297562.4:p.(Val646Met)	missense_variant, splice_region_variant	SNV	rs200280538	benign, likely benign, uncertain significance	Hereditary spastic paraplegia, Hereditary spastic paraplegia 48, not provided
	chr10:16918687	["ATAACCTC","A"]	69.007	0.0329153	99.9671	0.10752	0.19564	0.58262	CUBN	ENSP00000367064.4:p.(Glu2310CysfsTer3)	frameshift_variant	deletion	rs757649673	pathogenic	Imerslund-Grasbeck syndrome, Imerslund-Grasbeck syndrome type 1, Proteinuria, chronic benign, not provided
	chr5:2749507	["T","C"]	82.024	0.0391243	99.9609	0.098668	0.17954	0.58263	IRX2	ENSP00000372056.6:p.(Lys177Arg)	missense_variant	SNV	rs142318376
	chr12:123910530	["C","T"]	134.01	0.0639208	99.9361	-0.077325	0.1407	0.58263	DNAH10		intron_variant, splice_region_variant	SNV	rs147255526	benign	not provided
	chr1:193027903	["G","A"]	64.02	0.0305366	99.9695	0.11163	0.20314	0.58264	UCHL5	ENSP00000356420.3:p.(Pro240Ser)	missense_variant	SNV	rs778950653
	chr19:6760696	["G","A"]	138.01	0.0658288	99.9342	0.076147	0.13857	0.58264	SH2D3A	ENSP00000245908.5:p.(Arg121Ter)	stop_gained	SNV	rs149620409
	chr2:240630037	["G","A"]	1674	0.798474	99.2015	-0.021883	0.039821	0.58264	GPR35	ENSP00000411788.2:p.(Val60Ile)	missense_variant	SNV	rs139197368	benign	not provided
	chr5:41008655	["G","A"]	33.001	0.015741	99.9843	0.1555	0.28297	0.58265	MROH2B	ENSP00000382476.4:p.(Arg1187Trp)	missense_variant	SNV	rs369303264
	chr15:28214258	["G","A"]	42	0.0200334	99.98	-0.13783	0.25081	0.58265	HERC2	ENSP00000261609.7:p.(Arg2125Trp)	missense_variant	SNV	rs373696705	uncertain significance	not provided
	chr19:32628747	["C","T"]	22	0.0104937	99.9895	0.19053	0.34674	0.58266	ANKRD27	ENSP00000304292.3:p.(Asp438Asn)	missense_variant	SNV	rs145753923
	chr17:74564024	["C","T"]	43	0.0205104	99.9795	0.13619	0.24785	0.58267	AC079325.2	ENSP00000492977.1:p.(Asp105Asn)	missense_variant	SNV	rs772931105
	chr6:158573425	["C","T"]	35	0.0166945	99.9833	-0.15097	0.27475	0.58268	TMEM181	ENSP00000356057.3:p.(Ala142Val)	missense_variant	SNV	rs371659971
	chr4:121037318	["T","C"]	73.007	0.0348233	99.9652	-0.10452	0.19022	0.58268	NDNF	ENSP00000369014.4:p.(Glu218Gly)	missense_variant	SNV	rs202221151
	chr19:17341074	["G","T"]	117	0.0558073	99.9442	-0.082778	0.15065	0.58268	GTPBP3	ENSP00000351644.6:p.(Met367Ile)	missense_variant	SNV	rs138116759	likely benign	not provided
	chr1:43340027	["T","C"]	196.03	0.0935035	99.9065	-0.06403	0.11653	0.58268	MPL	ENSP00000361548.3:p.(Tyr252His)	missense_variant	SNV	rs141311765	likely benign, uncertain significance	Congenital amegakaryocytic thrombocytopenia, Congenital amegakaryocytic thrombocytopenia, Essential thrombocythemia, not specified
	chr15:24982451	["C","T"]	199.02	0.0949296	99.9051	0.063256	0.11512	0.58269	AC124312.1		NMD_transcript_variant, intron_variant	SNV	rs115541506
	chr5:141178483	["G","A"]	144.05	0.0687098	99.9313	-0.074448	0.1355	0.5827	PCDHB8	ENSP00000239444.2:p.(Gly150Glu)	missense_variant	SNV	rs199635809
	chr19:51416906	["G","A"]	63	0.0300501	99.9699	-0.11259	0.20492	0.58271	SIGLEC10	ENSP00000345243.4:p.(Pro156Ser)	missense_variant	SNV	rs150721520
	chr1:36322302	["T","C"]	33.027	0.0157534	99.9842	0.15547	0.28297	0.58272	EVA1B	ENSP00000270824.1:p.(Tyr164Cys)	missense_variant	SNV	rs577715047
	chr9:84001057	["C","T"]	42	0.0200334	99.98	-0.13783	0.25086	0.58272	RMI1	ENSP00000317039.3:p.(Pro24Leu)	missense_variant	SNV	rs373651916
	chr11:8413553	["T","G"]	109.01	0.0519962	99.948	0.085544	0.1557	0.58272	STK33	ENSP00000320754.1:p.(Gln429Pro)	missense_variant	SNV	rs140349792
	chr7:1442275	["G","A"]	47.008	0.0224221	99.9776	-0.13026	0.2371	0.58273	MICALL2	ENSP00000297508.7:p.(Ser543Leu)	missense_variant	SNV	rs143305148
	chr14:19869140	["C","T"]	189.01	0.090155	99.9098	-0.064833	0.11801	0.58275	OR4K3	ENSP00000493291.1:p.(Ala2Thr)	missense_variant	SNV	rs1006720470
	chr7:128892744	["C","T"]	352	0.167899	99.8321	0.047821	0.087046	0.58275	KCP	ENSP00000479679.1:p.(Ala491Thr)	missense_variant	SNV	rs112410622
	chr7:143724548	["G","A"]	37.01	0.0176532	99.9823	0.14681	0.26724	0.58276	TCAF2	ENSP00000404265.2:p.(Val786Met)	missense_variant	SNV	rs148091360
	chr9:76358578	["A","T"]	1023	0.487956	99.512	-0.028166	0.051271	0.58277	PCSK5	ENSP00000446280.1:p.(Ile1747Phe)	missense_variant	SNV	rs146929307
	chr19:45762087	["A","G"]	73.004	0.0348218	99.9652	-0.10461	0.19044	0.58279	BHMG1	ENSP00000402674.2:p.(Lys528Arg)	missense_variant	SNV	rs1043956899
	chr19:12647562	["G","T"]	104	0.0496065	99.9504	-0.087572	0.15942	0.58279	MAN2B1	ENSP00000395473.2:p.(His901Asn)	missense_variant	SNV	rs200033151	uncertain significance	Deficiency of alpha-mannosidase
	chr19:12647562	["G","T"]	104	0.0496065	99.9504	-0.087572	0.15942	0.58279	AC010422.3	ENSP00000470240.1:p.(His88Asn)	NMD_transcript_variant, missense_variant	SNV	rs200033151	uncertain significance	Deficiency of alpha-mannosidase
	chr5:44813166	["A","G"]	121.02	0.0577248	99.9423	-0.081335	0.14807	0.5828	MRPS30	ENSP00000424328.1:p.(Lys305Arg)	missense_variant	SNV	rs75089600
	chr19:10559675	["C","T"]	1825	0.870498	99.1295	-0.020974	0.038184	0.58281	KRI1	ENSP00000320917.8:p.(Val327Met)	missense_variant	SNV	rs45518133
	chr1:230868193	["C","T"]	32.005	0.0152659	99.9847	-0.15778	0.28726	0.58282	C1orf198	ENSP00000355623.5:p.(Arg107His)	missense_variant	SNV	rs777973083
	chr14:65061212	["C","G"]	60.005	0.0286215	99.9714	-0.11338	0.20643	0.58282	CHURC1-FNTB	ENSP00000447121.2:p.(Pro439Arg)	missense_variant	SNV	rs139801576
	chr14:65061212	["C","G"]	60.005	0.0286215	99.9714	-0.11338	0.20643	0.58282	FNTB	ENSP00000246166.2:p.(Pro405Arg)	missense_variant	SNV	rs139801576
	chr10:130179683	["C","G"]	159	0.0758407	99.9242	-0.071007	0.12928	0.58283	GLRX3		NMD_transcript_variant, intron_variant	SNV	rs534815875
	chr7:57120036	["G","A"]	807.06	0.384956	99.615	-0.03159	0.057513	0.58283	ZNF479	ENSP00000333776.4:p.(Thr460Ile)	missense_variant	SNV	rs190896262
	chr1:179987234	["T","C"]	127.02	0.0605867	99.9394	0.079404	0.14457	0.58284	CEP350		intron_variant, splice_region_variant	SNV	rs146119143
	chr17:6686046	["G","A"]	137	0.065347	99.9347	0.077001	0.14019	0.58284	C17orf100		NMD_transcript_variant, intron_variant	SNV	rs939448842
	chr9:123382274	["C","T"]	434.01	0.207016	99.793	-0.043098	0.078469	0.58284	DENND1A	ENSP00000362727.2:p.(Ala730Thr)	missense_variant	SNV	rs200730676
	chr10:96985036	["A","G"]	112	0.0534224	99.9466	0.083747	0.15248	0.58285	LCOR	ENSP00000490116.2:p.(Thr1526Ala)	missense_variant	SNV	rs144237649
	chr5:112867764	["GT","G"]	761.04	0.363005	99.637	-0.032818	0.059752	0.58285	AC008575.2		NMD_transcript_variant, intron_variant	deletion	rs567261106
	chr19:34196691	["G","A"]	106	0.0505605	99.9494	0.08681	0.15806	0.58287	LSM14A	ENSP00000446271.2:p.(Gly115Ser)	missense_variant	SNV	rs199997804
	chr7:44108958	["G","A"]	39.003	0.0186039	99.9814	-0.1429	0.2602	0.58289	AEBP1	ENSP00000223357.3:p.(Glu334Lys)	missense_variant	SNV	rs149248982
	chr7:43800461	["A","G"]	99.001	0.047222	99.9528	0.089717	0.16337	0.58289	BLVRA		intron_variant, splice_region_variant	SNV	rs146389616
	chr16:786069	["C","T"]	131.03	0.0624994	99.9375	0.078053	0.14213	0.58289	RPUSD1	ENSP00000007264.2:p.(Ala274Thr)	missense_variant	SNV	rs201218677
	chr7:31652630	["T","C"]	245.01	0.116866	99.8831	-0.057303	0.10434	0.58289	CCDC129	ENSP00000395835.2:p.(Met1005Thr)	missense_variant	SNV	rs142389938
	chr17:82362427	["G","T"]	657.01	0.313384	99.6866	0.034885	0.063523	0.58289	TEX19	ENSP00000331500.4:p.(Gly93Trp)	missense_variant	SNV	rs147220016
	chr2:73450843	["A","C"]	59.004	0.028144	99.9719	-0.11631	0.2118	0.5829	ALMS1	ENSP00000482968.1:p.(Tyr1439Ser)	missense_variant	SNV	rs201971114	likely benign, uncertain significance	Alstrom syndrome, Monogenic diabetes
	chr11:100193634	["G","C"]	782.06	0.373031	99.627	0.032216	0.058665	0.5829	CNTN5	ENSP00000435637.1:p.(Glu619Gln)	missense_variant	SNV	rs116030184
	chr3:133379796	["A","G"]	65.001	0.0310045	99.969	0.11086	0.20187	0.58291	TMEM108	ENSP00000324651.6:p.(Ile29Val)	missense_variant	SNV	rs371498992
	chr7:150396986	["G","GGC"]	50.133	0.0239127	99.9761	-0.12619	0.2298	0.58292	ZNF775	ENSP00000330838.5:p.(Ala169GlyfsTer60)	frameshift_variant	insertion	rs1309591435
	chr19:45873054	["C","T"]	51	0.0243263	99.9757	0.12495	0.22754	0.58292	FOXA3	ENSP00000304004.1:p.(Ser350Phe)	missense_variant	SNV	rs201921681
	chr13:29324655	["C","T"]	68.001	0.0324355	99.9676	0.10822	0.19707	0.58292	MTUS2	ENSP00000483729.1:p.(Pro960Leu)	missense_variant	SNV	rs139420344
	chr7:87566224	["T","C"]	258.03	0.123077	99.8769	0.055649	0.10134	0.58292	ABCB1	ENSP00000265724.3:p.(Asn183Ser)	missense_variant	SNV	rs60419673	benign	not provided
	chr1:145730878	["C","CCTGTTTAAAACAG"]	100	0.0476985	99.9523	-0.089432	0.16287	0.58294	CD160	ENSP00000385199.4:p.(Glu71ValfsTer2)	frameshift_variant, stop_gained	insertion	rs587671924
	chr6:5000606	["A","T"]	421.24	0.200925	99.7991	0.043757	0.079687	0.58294	RPP40	ENSP00000369391.2:p.(Asn98Lys)	missense_variant	SNV	rs139252154
	chr1:54686288	["G","A"]	85	0.0405438	99.9595	0.09679	0.17629	0.58298	MROH7	ENSP00000396622.2:p.(Val851Ile)	missense_variant	SNV	rs201626732
	chr1:54686288	["G","A"]	85	0.0405438	99.9595	0.09679	0.17629	0.58298	MROH7-TTC4	ENSP00000410192.2:p.(Val851Ile)	NMD_transcript_variant, missense_variant	SNV	rs201626732
	chr17:78501734	["G","A"]	817.02	0.389707	99.6103	0.031198	0.056826	0.58299	DNAH17		intron_variant, splice_region_variant	SNV	rs112619893
	chr14:94619107	["C","T"]	55.004	0.0262361	99.9738	-0.1203	0.21913	0.583	AL049839.2		NMD_transcript_variant, intron_variant	SNV	rs540583382
	chr8:41704368	["C","T"]	231.01	0.110188	99.8898	0.058538	0.10662	0.583	ANK1		intron_variant, splice_region_variant	SNV	rs200761553	benign, likely benign, uncertain significance	Hereditary spherocytosis type 1, Spherocytosis, not provided, not specified
	chr1:43226984	["A","G"]	86	0.0410207	99.959	0.096235	0.17529	0.58301	CFAP57	ENSP00000479773.1:p.(Glu956Gly)	missense_variant, splice_region_variant	SNV	rs543173080
	chr2:189689541	["A","G"]	895.02	0.426912	99.5731	-0.030093	0.054814	0.58301	ANKAR	ENSP00000427882.1:p.(Thr206Ala)	missense_variant	SNV	rs144939402	benign	not provided
	chr2:169827513	["GGCGGCGGCC","G"]	263	0.125447	99.8746	0.055087	0.10035	0.58302	UBR3	ENSP00000272793.5:p.(Ala6_Ala8del)	inframe_deletion	deletion	rs746515522
	chr1:228350867	["C","G"]	773.01	0.368715	99.6313	0.032212	0.058676	0.58302	OBSCN	ENSP00000455507.2:p.(Arg7072Gly)	missense_variant	SNV	rs142615706	likely benign	not provided
	chr20:56536368	["G","A"]	70.005	0.0333914	99.9666	0.10678	0.1945	0.58303	FAM209B	ENSP00000360376.1:p.(Arg149Lys)	missense_variant	SNV	rs146242041
	chr7:2526869	["C","T"]	125	0.0596232	99.9404	-0.079818	0.1454	0.58303	LFNG	ENSP00000222725.5:p.(Arg341Trp)	missense_variant	SNV	rs147110861	likely benign, uncertain significance	Spondylocostal dysostosis 3, autosomal recessive, not provided
	chr4:56964489	["G","A"]	577.02	0.27523	99.7248	-0.03713	0.067636	0.58303	NOA1	ENSP00000264230.4:p.(Pro601Leu)	missense_variant	SNV	rs138345362
	chr11:95850751	["T","TGCCTTCTATACTCTAAAAGAGGGTCATATAGCTTCCACCCATTTTCAGGGAATACTTCTTTGTATTC"]	69.119	0.0329688	99.967	-0.1074	0.19565	0.58304	MTMR2		intron_variant, splice_region_variant	insertion	rs762729027
	chr3:180631498	["C","T"]	73	0.0348199	99.9652	-0.10453	0.19041	0.58304	CCDC39	ENSP00000405708.2:p.(Glu657Lys)	missense_variant	SNV	rs200459402	uncertain significance	Primary ciliary dyskinesia
	chr3:44901909	["A","C"]	35.057	0.0167217	99.9833	-0.15086	0.27483	0.58305	TGM4	ENSP00000296125.4:p.(Ser317Arg)	missense_variant	SNV	rs147293722
	chr1:203309060	["T","G"]	49.005	0.0233747	99.9766	0.12757	0.2324	0.58306	BTG2		NMD_transcript_variant, intron_variant	SNV	rs796923660
	chr3:196211307	["GAGTGTC","G"]	56	0.0267112	99.9733	0.11926	0.21727	0.58306	ZDHHC19	ENSP00000296326.3:p.?	inframe_deletion, start_lost	deletion	rs751150614
	chr7:108029091	["C","A"]	80.001	0.0381593	99.9618	0.099752	0.18173	0.58307	LAMB4	ENSP00000205386.4:p.(Ala1700Ser)	missense_variant	SNV	rs138466635
	chr3:149158795	["C","G"]	95.004	0.0453155	99.9547	-0.09169	0.16704	0.58307	HPS3	ENSP00000296051.2:p.(Ile607Met)	missense_variant	SNV	rs148168280	likely benign	Hermansky-Pudlak syndrome, Hermansky-Pudlak syndrome 3, not provided
	chr1:7827439	["T","G"]	372.02	0.177448	99.8226	0.046604	0.084903	0.58307	PER3	ENSP00000482093.1:p.(Leu837Trp)	missense_variant	SNV	rs35899625	benign	not provided
	chr12:6531396	["G","A"]	33	0.0157405	99.9843	-0.15534	0.28302	0.58308	NCAPD2	ENSP00000325017.5:p.(Arg1397His)	missense_variant	SNV	rs545349359
	chr6:33304533	["C","T"]	36	0.0171715	99.9828	0.14875	0.27101	0.58308	TAPBP	ENSP00000395701.2:p.(Gly325Asp)	missense_variant	SNV	rs200280998	uncertain significance	MHC class I deficiency
	chr17:80339864	["G","A"]	28	0.0133556	99.9866	-0.16865	0.30727	0.58309	RNF213	ENSP00000425956.2:p.(Val1882Ile)	missense_variant	SNV	rs1022757617
	chr8:143920129	["C","T"]	85	0.0405438	99.9595	0.097019	0.17676	0.58309	PLEC	ENSP00000323856.4:p.(Arg3368His)	missense_variant	SNV	rs377610697	likely benign, uncertain significance	Autosomal recessive limb-girdle muscular dystrophy type 2Q, Epidermolysis bullosa simplex 5B, with muscular dystrophy, Epidermolysis bullosa simplex 5C, with pyloric atresia, Epidermolysis bullosa simplex with nail dystrophy, Epidermolysis bullosa simplex, Ogna type, not provided
	chr6:155176861	["C","A"]	116	0.0553303	99.9447	0.083172	0.15153	0.58309	TIAM2	ENSP00000433348.2:p.(Pro803Thr)	missense_variant	SNV	rs137976809
	chr17:41727048	["C","T"]	61	0.0290961	99.9709	-0.1142	0.20808	0.58311	HAP1		intron_variant, splice_region_variant	SNV	rs377587501
	chr2:233942621	["A","G"]	65.001	0.0310045	99.969	-0.11071	0.2017	0.58311	TRPM8	ENSP00000323926.4:p.(Tyr191Cys)	missense_variant	SNV	rs35124867
	chr5:141186033	["G","GA"]	105.05	0.0501073	99.9499	0.087396	0.15923	0.58311	AC244517.6		NMD_transcript_variant, intron_variant	insertion	rs572504846
	chr7:101540049	["G","A"]	191	0.0911042	99.9089	-0.064257	0.11708	0.58311	COL26A1	ENSP00000318234.8:p.(Gly202Arg)	missense_variant, splice_region_variant	SNV	rs201464621
	chr2:189563658	["G","A"]	246	0.117338	99.8827	-0.05712	0.10407	0.58311	SLC40A1	ENSP00000261024.2:p.(Pro443Leu)	missense_variant	SNV	rs45606432	benign	Hemochromatosis type 4
	chr19:45890627	["G","A"]	27.047	0.012901	99.9871	-0.17169	0.31283	0.58313	MYPOP	ENSP00000325402.4:p.(Pro399Leu)	missense_variant	SNV	rs147675790
	chr3:136250457	["C","G"]	57.001	0.0271886	99.9728	-0.11813	0.21524	0.58313	PCCB	ENSP00000419129.1:p.(Leu28Val)	missense_variant	SNV	rs141137691	uncertain significance	Propionic acidemia, not provided
	chr17:81461262	["G","A"]	450.02	0.214653	99.7853	-0.042009	0.076544	0.58313	BAHCC1	ENSP00000462154.4:p.(Arg2231Gln)	missense_variant	SNV	rs114850835
	chr17:16070460	["T","G"]	2091.1	0.997424	99.0026	0.019585	0.035687	0.58313	NCOR1	ENSP00000268712.2:p.(Leu1406Phe)	missense_variant	SNV	rs61753150	benign	not provided
	chr11:17522857	["C","G"]	526.01	0.250899	99.7491	0.038902	0.070884	0.58314	USH1C	ENSP00000005226.7:p.(Glu316Gln)	missense_variant	SNV	rs35336155	benign, uncertain significance	Usher syndrome type 1C, not provided, not specified
	chr4:185397260	["T","G"]	782.01	0.373007	99.627	-0.031911	0.058146	0.58314	ANKRD37	ENSP00000335147.4:p.(Phe46Leu)	missense_variant	SNV	rs116240990
	chr8:1786070	["G","C"]	38	0.0181254	99.9819	0.14479	0.26384	0.58315	KBTBD11-OT1		NMD_transcript_variant, intron_variant	SNV	rs73672964
	chr19:54155750	["G","A"]	79.003	0.0376833	99.9623	0.10047	0.18308	0.58315	LENG1	ENSP00000222224.3:p.(Arg256Cys)	missense_variant	SNV	rs61734930
	chr4:8581491	["C","T"]	87	0.0414977	99.9585	0.095893	0.17474	0.58315	GPR78	ENSP00000371927.4:p.(Ala170Val)	missense_variant	SNV	rs150913966
	chr1:2644433	["C","T"]	902.03	0.430255	99.5697	-0.030002	0.05467	0.58315	TTC34	ENSP00000383873.4:p.(Arg848His)	missense_variant	SNV	rs113268807
	chr8:119587071	["G","T"]	42	0.0200334	99.98	-0.13774	0.251	0.58316	ENPP2	ENSP00000259486.6:p.(Asp456Glu)	missense_variant	SNV	rs143559494
	chr2:233672434	["T","C"]	291.01	0.138808	99.8612	-0.052171	0.095068	0.58316	UGT1A9	ENSP00000346768.4:p.(Val167Ala)	missense_variant	SNV	rs151238339
	chr1:37799950	["A","G"]	956.14	0.456065	99.5439	-0.02901	0.052864	0.58316	MANEAL	ENSP00000362136.6:p.(Asn374Ser)	missense_variant	SNV	rs34750184
	chr2:159453606	["T","A"]	41.001	0.0195569	99.9804	-0.13925	0.25376	0.58317	BAZ2B		intron_variant, splice_region_variant	SNV	rs377666345
	chr1:161048808	["C","T"]	101	0.0481755	99.9518	-0.088914	0.16203	0.58317	ARHGAP30	ENSP00000356992.3:p.(Gly738Glu)	missense_variant	SNV	rs139131986
	chr17:78491576	["G","A"]	2023	0.964942	99.0351	-0.019926	0.036311	0.58317	DNAH17		intron_variant, splice_region_variant	SNV	rs76764685
	chr21:42111162	["G","GCCCCAGCCAGGTGAACCCCAGCCAGGGGAGCCCCAGCCAGGGGAGCCTCAGACAGGAGAGTACCAGCCAGGCAAGCCCCAGCCAGAGGAGCACCAGCCAGGGGAGCCCCAGCCAGGTGAA"]	98.035	0.0467613	99.9532	0.090176	0.16433	0.58318	UMODL1	ENSP00000386126.2:p.(Val651_Gln690dup)	inframe_insertion	insertion	rs1569162506
	chr11:120428207	["C","T"]	301	0.143573	99.8564	0.051474	0.093808	0.5832	ARHGEF12	ENSP00000380942.2:p.(Ser182Phe)	missense_variant	SNV	rs147982337
