## Supplemental Tables for "Long-telomeropathy is associated with tumor predisposition syndrome" (part 20 of 33)

### Sheet: ST8. ExWAS PheRS_LTL (continued)
	ST7. Summary statitsics from the exome scan of telomere maintenance genes. Only variants with predicted protein altering effect were screened. Bonferroni p-value treshold, alpha=0.05, n-test=192285, p-value=2.60E-7
	chr12:96521977	["A","C"]	29.001	0.0138331	99.9862	-0.16574	0.30206	0.58321	CFAP54		intron_variant, splice_region_variant	SNV	rs1041292863
	chr7:101553384	["T","C"]	75.007	0.0357772	99.9642	-0.10298	0.18769	0.58322	COL26A1		intron_variant, splice_region_variant	SNV	rs376126111
	chr8:144057319	["G","A"]	45	0.0214643	99.9785	0.1329	0.24223	0.58323	OPLAH	ENSP00000480476.1:p.(Ala475Val)	missense_variant, splice_region_variant	SNV	rs374935079	uncertain significance	5-Oxoprolinase deficiency, not provided
	chr2:25161223	["T","C"]	244.02	0.116394	99.8836	0.057154	0.10417	0.58323	POMC	ENSP00000384092.1:p.(Tyr221Cys)	missense_variant	SNV	rs149540566	likely benign, uncertain significance	Obesity, Obesity due to pro-opiomelanocortin deficiency, not provided
	chr2:236241311	["CT","C"]	311.01	0.148347	99.8517	-0.050722	0.092445	0.58323	ASB18	ENSP00000386532.3:p.(Gln99ArgfsTer2)	frameshift_variant	deletion	rs575820202
	chr4:42143789	["T","C"]	414.02	0.197482	99.8025	0.043789	0.079812	0.58324	BEND4	ENSP00000421169.1:p.(Ile231Met)	missense_variant	SNV	rs146288414
	chr21:33283240	["C","T"]	58.001	0.0276656	99.9723	-0.11724	0.21369	0.58326	IL10RB	ENST00000290200.6:c.645C>T(p.(Asp215=))	splice_region_variant, synonymous_variant	SNV	rs148468217	benign, uncertain significance	Inflammatory bowel disease 25
	chr11:64237625	["G","A"]	245.01	0.116866	99.8831	-0.057183	0.10423	0.58326	VEGFB	ENSP00000311127.2:p.(Gly206Arg)	missense_variant	SNV	rs200540705	benign	not provided
	chr17:63872239	["C","T"]	46.004	0.0219432	99.9781	-0.13155	0.23979	0.58328	CSH2	ENSP00000376623.2:p.(Ala181Thr)	missense_variant	SNV	rs200275274
	chr19:48741403	["G","T"]	170	0.0810875	99.9189	0.068441	0.12475	0.58328	IZUMO1	ENSP00000327786.2:p.(Ser277Tyr)	missense_variant	SNV	rs145934248
	chr18:13015390	["C","G"]	1100	0.524684	99.4753	0.026925	0.049079	0.58328	CEP192	ENSP00000427550.1:p.(His194Gln)	missense_variant	SNV	rs117292623
	chr1:33864353	["G","GCATGAAAAGGCCAAATATGAAGCCCTGGCCAAACTCGACAAAGCCCGATA"]	157.01	0.0748915	99.9251	-0.07119	0.12977	0.58329	HMGB4	ENSP00000429214.1:p.(Gln72MetfsTer21)	frameshift_variant	insertion	rs756824775
	chr15:65206973	["C","T"]	227	0.108276	99.8917	0.059451	0.10837	0.58329	CILP	ENSP00000261883.4:p.(Arg78His)	missense_variant	SNV	rs111290227
	chr9:13193231	["G","C"]	52.004	0.0248052	99.9752	-0.12362	0.22534	0.5833	MPDZ	ENSP00000446358.1:p.(Ser580Cys)	missense_variant	SNV	rs149265684	uncertain significance	not provided
	chr16:89100724	["G","A"]	55.009	0.0262385	99.9738	0.1202	0.21912	0.5833	ACSF3	ENSP00000479130.1:p.(Ala15Thr)	missense_variant	SNV	rs375374971	uncertain significance	Methylmalonic acidemia
	chr16:24939403	["G","A"]	64	0.0305271	99.9695	-0.11153	0.20331	0.5833	ARHGAP17	ENSP00000289968.6:p.(Ala562Val)	missense_variant	SNV	rs140774879
	chr16:1507596	["G","A"]	79.002	0.0376828	99.9623	0.10035	0.18293	0.5833	TELO2		intron_variant, splice_region_variant	SNV	rs375484274	benign	not provided
	chr1:43337929	["T","A"]	80.004	0.0381607	99.9618	0.099935	0.18217	0.5833	MPL		splice_donor_variant	SNV	rs146249964	likely pathogenic, pathogenic, not provided	Congenital amegakaryocytic thrombocytopenia, Congenital amegakaryocytic thrombocytopenia, Congenital amegakaryocytic thrombocytopenia, Essential thrombocythemia, MPL-Related Disorders, Myelofibrosis, Myelofibrosis, Thrombocythemia 2, Thrombocytopenia, not provided, not specified
	chr2:43676045	["T","C"]	155.01	0.0739375	99.9261	0.071668	0.13065	0.5833	C1GALT1C1L	ENSP00000489061.1:p.(Lys93Arg)	missense_variant	SNV	rs139124904
	chr1:169376656	["A","C"]	79.003	0.0376833	99.9623	0.10032	0.18288	0.58331	BLZF1	ENSP00000327541.2:p.(Ser49Arg)	missense_variant	SNV	rs145703017
	chr19:44027138	["T","C"]	55.01	0.026239	99.9738	0.12052	0.21971	0.58332	ZNF222	ENSP00000375822.2:p.(Leu53Pro)	missense_variant	SNV	rs201957187
	chr19:44027138	["T","C"]	55.01	0.026239	99.9738	0.12052	0.21971	0.58332	AC067968.1	ENSP00000467018.1:p.(Leu53Pro)	NMD_transcript_variant, missense_variant	SNV	rs201957187
	chr11:18743363	["C","T"]	93.002	0.0443606	99.9556	-0.092456	0.16855	0.58332	PTPN5	ENSP00000351342.2:p.(Val120Ile)	missense_variant	SNV	rs202083124
	chr7:100762258	["G","A"]	66.008	0.0314849	99.9685	0.10984	0.20025	0.58333	ZAN	ENSP00000480750.1:p.(Gly1296Ser)	missense_variant	SNV	rs144759253
	chr7:193222	["G","A"]	246.04	0.117358	99.8826	-0.056912	0.10375	0.58333	FAM20C	ENSP00000322323.5:p.(Arg8Gln)	missense_variant	SNV	rs73251052	likely benign	not provided
	chr14:71588042	["C","A"]	209	0.09969	99.9003	0.061731	0.11254	0.58334	SIPA1L1	ENSP00000450832.1:p.(Pro57His)	missense_variant	SNV	rs148958695	likely benign	not provided
	chr3:57269575	["C","G"]	203.01	0.0968328	99.9032	-0.062612	0.11415	0.58335	APPL1	ENSP00000288266.3:p.(Ser673Cys)	missense_variant	SNV	rs138485817	uncertain significance	not provided, not specified
	chr11:48264188	["G","A"]	467.01	0.222757	99.7772	-0.041422	0.075519	0.58335	OR4X1	ENSP00000321506.1:p.(Ala110Thr)	missense_variant	SNV	rs61747640
	chr11:1223178	["G","A"]	45.001	0.0214648	99.9785	-0.13288	0.24226	0.58336	MUC5B	ENSP00000436812.1:p.(Val19Met)	missense_variant	SNV	rs577555918
	chr6:95586539	["G","T"]	56.004	0.0267131	99.9733	-0.11912	0.21718	0.58336	MANEA	ENSP00000351669.4:p.(Ala34Ser)	missense_variant	SNV	rs193238315
	chr7:74338771	["C","A"]	73	0.0348199	99.9652	-0.10444	0.19042	0.58336	CLIP2	ENSP00000223398.6:p.(Pro149Thr)	missense_variant	SNV	rs200574175
	chr17:8819130	["C","T"]	327.01	0.155979	99.844	0.049383	0.090034	0.58336	PIK3R6	ENSP00000480157.1:p.(Val650Met)	missense_variant	SNV	rs189806313
	chr12:52568266	["G","A"]	1041	0.496542	99.5035	0.027747	0.050589	0.58336	KRT74	ENSP00000447447.1:p.(Arg434Trp)	missense_variant	SNV	rs139723680	likely benign	not provided
	chr7:64992873	["CATA","C"]	54.003	0.0257586	99.9742	-0.12143	0.22139	0.58337	ERV3-1	ENSP00000391594.1:p.(Tyr51del)	inframe_deletion	deletion	rs537389945
	chr15:34359655	["G","A"]	74	0.0352969	99.9647	-0.10363	0.18894	0.58337	LPCAT4	ENSP00000317300.6:p.(His445Tyr)	missense_variant	SNV	rs199597632
	chr19:36340280	["C","A"]	78.004	0.0372068	99.9628	-0.10122	0.18456	0.58337	ZFP14	ENSP00000270001.6:p.(Ala516Ser)	missense_variant	SNV	rs143635886
	chr22:43889538	["G","A"]	58.001	0.0276656	99.9723	-0.11712	0.21353	0.58338	PNPLA5	ENSP00000216177.3:p.(Arg165Cys)	missense_variant, splice_region_variant	SNV	rs144355101
	chr8:100038945	["A","G"]	285.01	0.135946	99.8641	-0.053055	0.096736	0.58338	RGS22	ENSP00000354109.6:p.(Cys718Arg)	missense_variant	SNV	rs139063368
	chr14:56647367	["C","T"]	35	0.0166945	99.9833	-0.15073	0.27483	0.58339	TMEM260	ENSP00000261556.6:p.(Ser665Leu)	missense_variant	SNV	rs147042249
	chr14:92706490	["G","C"]	72.001	0.0343434	99.9657	0.10504	0.19153	0.58339	LGMN	ENSP00000334052.4:p.(Ser395Cys)	missense_variant	SNV	rs138973517
	chr1:109251694	["C","T"]	121	0.0577152	99.9423	0.081064	0.14781	0.58339	CELSR2	ENSP00000271332.3:p.(Arg539Cys)	missense_variant	SNV	rs138919468	likely benign	not provided
	chr14:67471650	["CT","C"]	1384	0.660148	99.3399	-0.024008	0.043777	0.58341	TMEM229B		NMD_transcript_variant, intron_variant	deletion	rs150810396
	chr3:129556649	["T","C"]	92.003	0.0438841	99.9561	-0.092934	0.16946	0.58342	PLXND1	ENSP00000317128.4:p.(Ile1877Val)	missense_variant	SNV	rs138395396
	chr21:29008038	["A","G"]	63.003	0.0300515	99.9699	0.11228	0.20474	0.58344	RWDD2B	ENSP00000418693.1:p.(Cys150Arg)	missense_variant	SNV	rs139428854
	chr15:42360051	["G","A"]	65.001	0.0310045	99.969	0.11062	0.20173	0.58344	AC012651.1		NMD_transcript_variant, intron_variant	SNV	rs146529432	likely benign	Autosomal recessive limb-girdle muscular dystrophy type 2A, not provided, not specified
	chr3:180963092	["T","TA"]	65.376	0.0311834	99.9688	0.11054	0.20157	0.58344	FXR1		intron_variant, splice_region_variant	insertion	rs371989214
	chr21:44558350	["GGGCTTGCAGCAGACA","G"]	48.023	0.0229063	99.9771	-0.1287	0.23472	0.58347	KRTAP10-3	ENSP00000375478.1:p.(Val118_Pro122del)	inframe_deletion	deletion	rs782447296
	chr19:3119367	["G","A"]	62.005	0.0295755	99.9704	-0.11324	0.20652	0.58347	GNA11		intron_variant, splice_region_variant	SNV	rs73527836	benign	not provided
	chr16:84237464	["C","A"]	328.01	0.156456	99.8435	-0.049364	0.090026	0.58347	KCNG4	ENSP00000312129.4:p.(Gly8Trp)	missense_variant	SNV	rs35379218
	chr15:42081517	["G","T"]	50	0.0238493	99.9762	-0.12613	0.23003	0.58348	PLA2G4D	ENSP00000290472.3:p.(Gln307Lys)	missense_variant	SNV	rs199591008
	chr21:31671985	["GGCTGTGGCTGCT","G"]	69.011	0.0329172	99.9671	-0.10728	0.19566	0.58348	SCAF4	ENSP00000286835.7:p.(Gln949_Gln952del)	inframe_deletion	deletion	rs775473574
	chr12:57796419	["G","C"]	70.001	0.0333895	99.9666	0.10649	0.19423	0.5835	TSFM	ENSP00000313877.8:p.(Asp293His)	missense_variant	SNV	rs138911653	uncertain significance	Fatal mitochondrial disease due to combined oxidative phosphorylation defect type 3, not provided
	chr20:19974952	["CAG","C"]	107.93	0.051481	99.9485	-0.086151	0.15713	0.5835	RIN2	ENSP00000255006.6:p.(Arg359AlafsTer7)	frameshift_variant	deletion	rs1568687231	uncertain significance	not provided
	chr9:35555461	["G","A"]	1144	0.545671	99.4543	-0.026466	0.048271	0.5835	RUSC2	ENSP00000355177.3:p.(Glu806Lys)	missense_variant	SNV	rs41277053	benign	not provided
	chr6:44286412	["C","G"]	63	0.0300501	99.9699	-0.11233	0.20489	0.58351	AL353588.1		NMD_transcript_variant, intron_variant	SNV	rs151164597
	chr6:44286412	["C","G"]	63	0.0300501	99.9699	-0.11233	0.20489	0.58351	TCTE1	ENSP00000360560.4:p.(Arg133Pro)	missense_variant	SNV	rs151164597
	chr12:52675216	["T","C"]	39	0.0186024	99.9814	-0.14267	0.26023	0.58352	KRT1	ENSP00000252244.3:p.(Thr638Ala)	missense_variant	SNV	rs140098565	benign, likely benign	Bullous ichthyosiform erythroderma, Diffuse nonepidermolytic palmoplantar keratoderma
	chr2:43707452	["G","A"]	99.009	0.0472259	99.9528	-0.08867	0.16173	0.58352	PLEKHH2	ENSP00000282406.4:p.(Glu625Lys)	missense_variant	SNV	rs141818164
	chr6:143830207	["A","G"]	250.08	0.119285	99.8807	-0.056634	0.1033	0.58352	AL049844.1		NMD_transcript_variant, intron_variant	SNV	rs192801935
	chr1:212797191	["C","A"]	348.01	0.165996	99.834	0.04831	0.088116	0.58352	TATDN3	ENSP00000431376.1:p.(Leu85Ile)	missense_variant	SNV	rs148528899
	chr12:55552032	["A","T"]	381.03	0.181746	99.8183	-0.045778	0.083497	0.58352	OR6C4	ENSP00000493181.1:p.(Asn269Ile)	missense_variant	SNV	rs140542184
	chr9:68782028	["G","T"]	62.002	0.0295741	99.9704	0.11315	0.20639	0.58353	PIP5K1B		NMD_transcript_variant, intron_variant	SNV	rs761465742
	chr1:89056978	["T","C"]	26.004	0.0124035	99.9876	-0.17481	0.31887	0.58354	GBP1	ENSP00000359504.4:p.(Gln344Arg)	missense_variant	SNV	rs140288607
	chr1:89716322	["A","G"]	173	0.0825185	99.9175	-0.067785	0.12364	0.58354	AC093423.3		NMD_transcript_variant, intron_variant	SNV	rs544522780
	chr7:135927348	["T","C"]	227.02	0.108285	99.8917	-0.059391	0.10834	0.58355	LUZP6	ENSP00000468007.1:p.(Ile35Val)	missense_variant	SNV	rs145651438
	chr17:76002303	["T","C"]	45.001	0.0214648	99.9785	-0.13278	0.24222	0.58358	CDK3	ENSP00000400088.1:p.(Ile124Thr)	missense_variant	SNV	rs34918446
	chr1:54670515	["C","T"]	123	0.0586692	99.9413	0.079754	0.14549	0.58358	MROH7-TTC4	ENSP00000410192.2:p.(Pro470Ser)	NMD_transcript_variant, missense_variant	SNV	rs139403235
	chr1:54670515	["C","T"]	123	0.0586692	99.9413	0.079754	0.14549	0.58358	MROH7	ENSP00000396622.2:p.(Pro470Ser)	missense_variant	SNV	rs139403235
	chr3:30786374	["CCTT","C"]	278.01	0.132607	99.8674	0.05333	0.097288	0.58358	GADL1	ENSP00000282538.5:p.(Glu427del)	inframe_deletion	deletion	rs572718942
	chr7:116888139	["G","A"]	56.004	0.0267131	99.9733	-0.1192	0.21746	0.58359	CAPZA2	ENSP00000354947.2:p.(Ala18Thr)	missense_variant	SNV	rs201789411
	chr9:19336687	["T","G"]	111	0.0529454	99.9471	0.084739	0.15459	0.58359	DENND4C	ENST00000434457.6:c.2736T>G(p.(Ala912=))	splice_region_variant, synonymous_variant	SNV	rs368825482
	chr4:37834672	["G","A"]	129	0.0615311	99.9385	-0.078477	0.14317	0.58359	PGM2	ENSP00000371393.4:p.(Val102Met)	missense_variant	SNV	rs145365671
	chr2:179988615	["G","T"]	74.003	0.0352984	99.9647	0.10369	0.18918	0.5836	CWC22	ENSP00000387006.3:p.(Asn19Lys)	missense_variant	SNV	rs199819389
	chr20:43699914	["C","T"]	91.003	0.0434071	99.9566	-0.09245	0.16867	0.58362	MYBL2	ENSP00000217026.4:p.(Pro274Leu)	missense_variant	SNV	rs148341654
	chr9:93497601	["T","TAA"]	70.46	0.0336084	99.9664	0.10506	0.19168	0.58363	FAM120A		intron_variant, splice_region_variant	insertion	rs35062269
	chr2:74394770	["T","TC"]	85.005	0.0405461	99.9595	0.096652	0.17634	0.58363	AC005041.1		3_prime_UTR_variant, NMD_transcript_variant	insertion	rs543556728
	chr19:57445123	["CAG","C"]	108	0.0515144	99.9485	0.085732	0.15642	0.58363	ZNF749	ENSP00000333980.4:p.(Arg660SerfsTer9)	frameshift_variant	deletion	rs569086388
	chr15:68725970	["G","A"]	251	0.119723	99.8803	0.056511	0.1031	0.58363	CORO2B	ENSP00000454783.1:p.(Cys480Tyr)	missense_variant	SNV	rs140276049
	chr19:685832	["C","T"]	49.002	0.0233732	99.9766	0.12723	0.23213	0.58364	PRSS57	ENSP00000482358.1:p.(Asp246Asn)	missense_variant	SNV	rs199855649
	chr2:119604916	["C","T"]	20.001	0.00954019	99.9905	-0.19912	0.36331	0.58365	CFAP221	ENSP00000393222.2:p.(Ser318Leu)	missense_variant	SNV	rs148375672
	chr5:112867999	["A","G"]	73.002	0.0348209	99.9652	-0.10424	0.19021	0.58368	AC008575.2		NMD_transcript_variant, intron_variant	SNV	rs552983523
	chr6:105129510	["A","C"]	120	0.0572383	99.9428	-0.080179	0.14631	0.58368	BVES		intron_variant, splice_region_variant	SNV	rs199950910
	chr12:55492703	["A","C"]	299.01	0.142623	99.8574	0.051424	0.093835	0.58368	OR6C68	ENSP00000448811.1:p.(Glu109Ala)	missense_variant	SNV	rs143417536
	chr19:58260896	["A","T"]	368.04	0.17555	99.8245	0.046509	0.084868	0.58368	ZNF544	ENSP00000469635.1:p.(Asp97Val)	missense_variant	SNV	rs61732963
	chr19:58260896	["A","T"]	368.04	0.17555	99.8245	0.046509	0.084868	0.58368	AC020915.6		NMD_transcript_variant, intron_variant	SNV	rs61732963
	chr19:57135582	["T","C"]	500.1	0.23854	99.7615	-0.039668	0.072386	0.58368	ZIM3	ENSP00000269834.1:p.(Gln252Arg)	missense_variant	SNV	rs141258991
	chr3:129404286	["C","T"]	102	0.0486525	99.9513	0.088322	0.16118	0.58371	EFCAB12	ENSP00000420854.1:p.(Arg456Gln)	missense_variant	SNV	rs199684655
	chr15:43600951	["C","T"]	101.22	0.0482805	99.9517	0.086921	0.15863	0.58374	STRC	ENSP00000401513.2:p.(Val1589Ile)	missense_variant	SNV	rs147963245
	chr3:101671199	["C","T"]	46.001	0.0219418	99.9781	0.13128	0.23959	0.58375	ZBTB11	ENSP00000326200.4:p.(Glu237Lys)	missense_variant	SNV	rs199936012	uncertain significance	Intellectual developmental disorder, autosomal recessive 69
	chr21:42903558	["A","AG"]	382.02	0.182218	99.8178	0.045456	0.082962	0.58376	NDUFV3	ENSP00000346196.2:p.(Leu185AlafsTer11)	frameshift_variant	insertion	rs756066564
	chr16:67883181	["C","T"]	55	0.0262342	99.9738	-0.12005	0.21911	0.58377	EDC4		intron_variant, splice_region_variant	SNV	rs779437052
	chr3:14819596	["G","T"]	115	0.0548533	99.9451	-0.083152	0.15177	0.58377	FGD5	ENSP00000285046.5:p.(Glu175Asp)	missense_variant	SNV	rs144016950
	chr5:65660736	["A","G"]	230.02	0.109716	99.8903	-0.058566	0.1069	0.58378	TRAPPC13	ENSP00000409231.2:p.(Met246Val)	missense_variant	SNV	rs201906257
	chr15:90454455	["G","C"]	45	0.0214643	99.9785	-0.1328	0.2424	0.58379	IQGAP1	ENSP00000268182.5:p.(Lys505Asn)	missense_variant	SNV	rs752194177
	chr19:54939251	["AAT","A"]	45.003	0.0214658	99.9785	0.13285	0.24249	0.58379	NLRP7	ENSP00000467123.1:p.(Leu522PhefsTer5)	frameshift_variant	deletion	rs1280295335
	chr19:39386185	["C","G"]	51	0.0243263	99.9757	-0.12475	0.22772	0.5838	PAF1	ENSP00000221265.2:p.(Asp468His)	missense_variant	SNV	rs146793593
	chr1:228323333	["G","T"]	54.001	0.0257577	99.9742	-0.12126	0.22134	0.5838	OBSCN	ENSP00000455507.2:p.(Val6084Leu)	missense_variant	SNV	rs375881152
	chr1:2789618	["C","G"]	123	0.0586692	99.9413	-0.080306	0.14658	0.5838	TTC34	ENSP00000383873.4:p.(Val505Leu)	missense_variant	SNV	rs374752903
	chr4:67519493	["T","C"]	195.02	0.0930217	99.907	-0.063624	0.11614	0.5838	CENPC	ENSP00000273853.6:p.(His114Arg)	missense_variant	SNV	rs183104004
	chr4:143577615	["T","C"]	748.02	0.356795	99.6432	-0.032751	0.059781	0.5838	FREM3	ENSP00000332886.5:p.(Asp2139Gly)	missense_variant	SNV	rs1497622
	chr16:19119165	["C","G"]	28.003	0.013357	99.9866	0.16829	0.30719	0.58381	AC099518.3		NMD_transcript_variant, intron_variant	SNV	rs745455674
	chr16:27533334	["C","T"]	51	0.0243263	99.9757	0.12466	0.22755	0.58381	GTF3C1	ENSP00000348510.4:p.(Arg269Gln)	missense_variant	SNV	rs201305267
	chr15:58610481	["T","C"]	90.008	0.0429325	99.9571	0.093989	0.17157	0.58382	ADAM10	ENSP00000260408.3:p.(Gln614Arg)	missense_variant	SNV	rs141701612
	chr1:247007927	["C","T"]	63	0.0300501	99.9699	0.11227	0.20495	0.58383	ZNF670-ZNF695		NMD_transcript_variant, intron_variant	SNV	rs375861994
	chr5:75620396	["G","A"]	188	0.0896733	99.9103	0.06502	0.11869	0.58383	ANKDD1B	ENSP00000471417.1:p.(Val127Met)	missense_variant	SNV	rs183278739
	chr13:41362023	["C","T"]	49.014	0.023379	99.9766	-0.12723	0.23227	0.58384	NAA16		intron_variant, splice_region_variant	SNV	rs187871028
	chr1:16125320	["G","A"]	49.028	0.0233856	99.9766	-0.12715	0.23212	0.58384	EPHA2	ENST00000358432.7:c.2826C>T(p.(Asp942=))	splice_region_variant, synonymous_variant	SNV	rs143828420	uncertain significance	Cataract 6 multiple types
	chr17:42582138	["C","T"]	170.01	0.0810923	99.9189	0.068331	0.12475	0.58386	RETREG3	ENSP00000309432.4:p.(Arg359His)	missense_variant	SNV	rs141966783
	chr8:56441488	["G","C"]	187.04	0.0892154	99.9108	-0.065152	0.11894	0.58386	PENK	ENSP00000400894.2:p.(Ser196Arg)	missense_variant	SNV	rs140291841
	chr7:99575570	["T","C"]	48.246	0.0230126	99.977	0.12602	0.23006	0.58387	AC005020.2		NMD_transcript_variant, intron_variant	SNV	rs1030141074
	chr15:82433566	["G","A"]	53.03	0.0252945	99.9747	-0.12013	0.21932	0.58387	GOLGA6L9	ENSP00000481078.1:p.(Arg117His)	missense_variant	SNV	rs1273761954
	chr3:123931319	["CTTG","C"]	113.01	0.0539041	99.9461	-0.083759	0.15292	0.58387	CCDC14	ENSP00000420180.3:p.(Thr551del)	inframe_deletion	deletion	rs760650357
	chr1:222665321	["G","A"]	62.002	0.0295741	99.9704	-0.11303	0.20638	0.58389	MIA3	ENSP00000340900.5:p.(Arg1809His)	missense_variant	SNV	rs199708368
	chr19:53576779	["TAGA","T"]	56.001	0.0267117	99.9733	-0.11892	0.21714	0.58392	ZNF331	ENSP00000253144.9:p.(Arg75del)	inframe_deletion	deletion	rs574088222
	chr19:42079477	["C","T"]	168	0.0801336	99.9199	-0.069091	0.12615	0.58392	ZNF574	ENSP00000222339.6:p.(Arg381Cys)	missense_variant	SNV	rs146963421
	chr1:146994400	["C","T"]	121.02	0.0577248	99.9423	0.080428	0.14686	0.58393	NBPF12	ENSP00000478609.1:p.(Ser1400Leu)	missense_variant	SNV	rs200985386
	chr17:36513731	["G","C"]	661.01	0.315292	99.6847	-0.03442	0.062849	0.58393	MYO19		intron_variant, splice_region_variant	SNV	rs200780021
	chr17:7426988	["C","T"]	1295	0.617696	99.3823	0.024786	0.045258	0.58393	SPEM2	ENSP00000328061.3:p.(Arg333Trp)	missense_variant	SNV	rs146528431
	chr3:51973961	["G","A"]	20	0.00953971	99.9905	0.199	0.36338	0.58394	ABHD14B		intron_variant, splice_region_variant	SNV	rs529350162
	chr12:123688062	["A","G"]	186	0.0887193	99.9113	-0.065308	0.11925	0.58394	TCTN2	ENSP00000304941.5:p.(Gln259Arg)	missense_variant	SNV	rs151318349	uncertain significance	Joubert syndrome, Joubert syndrome 24, Meckel syndrome, type 8, Meckel-Gruber syndrome
	chr1:158700549	["T","C"]	80.005	0.0381612	99.9618	0.099663	0.18199	0.58395	OR6K2	ENSP00000352626.2:p.(Tyr35Cys)	missense_variant	SNV	rs140594546
	chr2:223053262	["CGAT","C"]	91.001	0.0434062	99.9566	-0.092436	0.16879	0.58395	KCNE4	ENSP00000281830.4:p.(Asp196del)	inframe_deletion	deletion	rs776517721
	chr17:35986718	["T","C"]	41.004	0.0195583	99.9804	-0.13902	0.25386	0.58396	CCL15-CCL14		NMD_transcript_variant, intron_variant	SNV	rs758839337
	chr19:7612772	["C","T"]	221.01	0.105419	99.8946	0.059921	0.10942	0.58396	CAMSAP3	ENSP00000416797.1:p.(Ala787Val)	missense_variant	SNV	rs367687785
	chr3:46372994	["G","A"]	34.001	0.016218	99.9838	0.15261	0.27869	0.58397	CCR5	ENSP00000292303.4:p.(Arg31His)	missense_variant	SNV	rs56340326
	chr7:30852283	["C","T"]	44	0.0209874	99.979	-0.13419	0.24505	0.58397	MINDY4		intron_variant, splice_region_variant	SNV	rs376470548
	chr7:30852283	["C","T"]	44	0.0209874	99.979	-0.13419	0.24505	0.58397	AC004691.2		intron_variant, splice_region_variant	SNV	rs376470548
	chr7:30852283	["C","T"]	44	0.0209874	99.979	-0.13419	0.24505	0.58397	INMT-MINDY4		NMD_transcript_variant, intron_variant, splice_region_variant	SNV	rs376470548
	chr12:57193990	["C","A"]	141	0.0672549	99.9327	-0.074987	0.13694	0.58397	LRP1	ENSP00000243077.3:p.(Asp2632Glu)	missense_variant	SNV	rs149099223
	chr1:44766902	["C","T"]	214.01	0.10208	99.8979	0.061099	0.11158	0.58397	KIF2C	ENSP00000361298.4:p.(Ala683Val)	missense_variant	SNV	rs149217506
	chr20:63559278	["G","A"]	1071	0.510851	99.4891	0.027208	0.049687	0.58397	HELZ2	ENSP00000417401.1:p.(Arg2640Cys)	missense_variant	SNV	rs77136158	benign	not provided
	chr12:7373553	["C","T"]	149	0.0710708	99.9289	0.072948	0.13322	0.58398	CD163L1	ENSP00000393474.2:p.(Ser1176Asn)	missense_variant	SNV	rs142968338
	chr17:69215844	["G","T"]	873.02	0.416418	99.5836	0.03045	0.055609	0.58398	ABCA10	ENSP00000269081.4:p.(Pro277Thr)	missense_variant	SNV	rs77944357
	chr1:149944230	["C","A"]	46	0.0219413	99.9781	0.13119	0.23958	0.58399	OTUD7B	ENSP00000462729.1:p.(Cys720Phe)	missense_variant	SNV	rs202017253
	chr16:76673162	["C","T"]	139.01	0.0663057	99.9337	-0.075536	0.13795	0.58399	AC104151.1		NMD_transcript_variant, intron_variant	SNV	rs546360897
	chr2:227282357	["G","A"]	144.59	0.0689673	99.931	0.074186	0.13548	0.58399	COL4A3		intron_variant, splice_region_variant	SNV	rs201846272	likely benign, uncertain significance	Alport syndrome, Autosomal dominant Alport syndrome, not provided
	chr1:1043888	["C","T"]	41.012	0.0195621	99.9804	-0.13895	0.25376	0.584	AGRN	ENSP00000368678.2:p.(Arg622Trp)	missense_variant	SNV	rs142143178	uncertain significance	Congenital myasthenic syndrome 8
	chr7:100966933	["C","G"]	66.001	0.0314815	99.9685	0.10981	0.20055	0.58401	MUC3A	ENSP00000368771.5:p.(Asn3304Lys)	missense_variant	SNV	rs773236924
	chr4:67492905	["T","C"]	195.02	0.0930217	99.907	-0.063586	0.11614	0.58403	CENPC	ENSP00000273853.6:p.(Asn795Asp)	missense_variant	SNV	rs201718172
	chr3:132525718	["G","T"]	239.01	0.114004	99.886	-0.057613	0.10523	0.58403	DNAJC13	ENSP00000260818.6:p.(Ala2057Ser)	missense_variant	SNV	rs138693725
	chr7:100949682	["A","T"]	38.013	0.0181316	99.9819	-0.14439	0.26372	0.58404	MUC3A	ENSP00000368771.5:p.(Thr20Ser)	missense_variant	SNV	rs558154606
	chr2:219216693	["C","T"]	48.002	0.0228963	99.9771	0.12842	0.23457	0.58405	ABCB6	ENSP00000265316.3:p.(Arg276Gln)	missense_variant	SNV	rs200125320	uncertain significance	not provided
	chr4:82680824	["A","C"]	100.01	0.0477033	99.9523	0.089101	0.16275	0.58406	SCD5	ENSP00000316329.4:p.(Phe151Cys)	missense_variant	SNV	rs138660783
	chr9:94603533	["T","A"]	592.04	0.282394	99.7176	-0.036669	0.06698	0.58406	FBP1	ENSP00000408025.1:p.(Met289Leu)	missense_variant	SNV	rs145771944	benign, likely benign	Fructose-biphosphatase deficiency, not provided, not specified
	chr2:120984646	["C","T"]	353	0.168376	99.8316	-0.047184	0.086189	0.58407	GLI2	ENSP00000390436.1:p.(Thr620Met)	missense_variant	SNV	rs142775128	benign, likely benign	Anophthalmia-microphthalmia syndrome, Holoprosencephaly 9, Holoprosencephaly 9, Postaxial polydactyly-anterior pituitary anomalies-facial dysmorphism syndrome, not provided, not specified
	chr17:63488724	["G","A"]	992.08	0.473208	99.5268	-0.028494	0.052048	0.58407	AC113554.2	ENST00000577647.2:c.660G>A(p.(Ala220=))	NMD_transcript_variant, synonymous_variant	SNV	rs61738817	benign	Renal tubular dysgenesis, not provided
	chr13:108898019	["G","A"]	1529	0.729311	99.2707	0.022834	0.041711	0.58408	MYO16	ENSP00000401633.3:p.(Val555Met)	missense_variant	SNV	rs76952704	likely benign	not provided
	chr11:57743150	["T","A"]	131.06	0.0625137	99.9375	-0.077822	0.14216	0.58409	AP001931.1		NMD_transcript_variant, intron_variant	SNV	rs545331185
	chr11:57743150	["T","A"]	131.06	0.0625137	99.9375	-0.077822	0.14216	0.58409	TMX2-CTNND1		NMD_transcript_variant, intron_variant	SNV	rs545331185
	chr3:155485404	["G","A"]	169	0.0806105	99.9194	-0.068669	0.12544	0.58409	PLCH1	ENSP00000345988.7:p.(Pro984Ser)	missense_variant	SNV	rs137999970
	chr16:71466914	["T","C"]	69.009	0.0329163	99.9671	-0.10712	0.19568	0.5841	AC010547.5		NMD_transcript_variant, intron_variant	SNV	rs529922709
	chr11:111549674	["A","G"]	917.04	0.437415	99.5626	-0.029554	0.053989	0.5841	LAYN	ENSP00000364765.3:p.(His155Arg)	missense_variant	SNV	rs150184126
	chr12:112164124	["C","T"]	49.003	0.0233737	99.9766	0.12707	0.23214	0.58411	HECTD4	ENSP00000366783.7:p.(Arg4227Gln)	missense_variant	SNV	rs202119425
	chr9:137011841	["C","T"]	64.001	0.0305275	99.9695	-0.11132	0.20336	0.58411	ABCA2		intron_variant, splice_region_variant	SNV	rs200870904
	chr21:44331843	["G","A"]	87	0.0414977	99.9585	-0.09539	0.17426	0.58411	C21orf2	ENSP00000381047.3:p.(Thr182Ile)	missense_variant, splice_region_variant	SNV	rs142691279	uncertain significance	not provided
	chr16:18879499	["G","A"]	117.01	0.0558121	99.9442	-0.08241	0.15055	0.58411	SMG1	ENSP00000402515.2:p.(Thr505Met)	missense_variant	SNV	rs555498556
	chr3:38117062	["A","T"]	1100	0.524684	99.4753	0.026966	0.049263	0.58411	DLEC1	ENSP00000315914.5:p.(Thr1423Ser)	missense_variant	SNV	rs145727886
	chr12:64274924	["A","C"]	70.005	0.0333914	99.9666	-0.10642	0.19443	0.58412	C12orf56	ENSP00000446101.2:p.(Phe521Val)	missense_variant	SNV	rs370316834
	chr6:27815155	["T","C"]	32	0.0152635	99.9847	0.15732	0.28741	0.58413	HIST1H2BM	ENSP00000477907.1:p.(Tyr38His)	missense_variant	SNV	rs140032093
	chr1:201206216	["G","C"]	137.01	0.0653518	99.9346	0.075626	0.13816	0.58413	IGFN1	ENSP00000334714.4:p.(Arg441Ser)	missense_variant	SNV	rs541038364
	chr17:45396221	["T","C"]	125.03	0.0596375	99.9404	-0.079626	0.14548	0.58414	ARHGAP27	ENSP00000403323.1:p.(Tyr746Cys)	missense_variant	SNV	rs144020235
	chr7:100220672	["C","T"]	58	0.0276652	99.9723	0.1169	0.21359	0.58415	PVRIG	ENSP00000316675.2:p.(Arg199Cys)	missense_variant, splice_region_variant	SNV	rs140026168
	chr4:48491133	["C","T"]	60.008	0.0286229	99.9714	0.11483	0.20979	0.58415	ZAR1	ENSP00000329803.4:p.(Pro281Leu)	missense_variant	SNV	rs777575691
	chr1:17224403	["A","T"]	568.08	0.270966	99.729	0.037302	0.068153	0.58415	PADI1	ENSP00000364620.4:p.(Lys128Met)	missense_variant	SNV	rs56319324
	chr4:147668560	["G","A"]	824.05	0.39306	99.6069	0.031019	0.056675	0.58416	PRMT9	ENSP00000314396.6:p.(Ala311Val)	missense_variant	SNV	rs146854725
	chr19:54168590	["A","G"]	1085.1	0.517577	99.4824	-0.027029	0.049385	0.58416	TMC4	ENSP00000477627.1:p.(Met184Thr)	missense_variant	SNV	rs149646954
	chr4:2699791	["C","T"]	92.017	0.0438908	99.9561	-0.092876	0.1697	0.58417	FAM193A	ENSP00000490564.1:p.(Arg1207Cys)	missense_variant	SNV	rs231696
	chr4:69838545	["CT","C"]	122	0.0581922	99.9418	0.080715	0.14748	0.58417	AC108941.2		3_prime_UTR_variant, NMD_transcript_variant	deletion	rs548585356
	chr19:16897796	["C","G"]	546	0.260434	99.7396	-0.038098	0.069609	0.58417	CPAMD8	ENSP00000402505.2:p.(Glu1701Gln)	missense_variant	SNV	rs144048982	likely benign	not provided
	chr15:71242660	["G","A"]	63.002	0.030051	99.9699	0.11212	0.20488	0.5842	THSD4	ENSP00000347484.3:p.(Arg159His)	missense_variant	SNV	rs201535999
	chr1:180031443	["A","G"]	76.004	0.0362528	99.9637	-0.10217	0.1867	0.5842	CEP350	ENSP00000356579.3:p.(Gln1225Arg)	missense_variant	SNV	rs188103945
	chr8:85268490	["A","G"]	2280.2	1.08762	98.9124	-0.018721	0.034208	0.5842	CA13	ENSP00000318912.3:p.(Thr178Ala)	missense_variant	SNV	rs75353219
	chr6:139288704	["T","A"]	50.006	0.0238521	99.9761	-0.1258	0.22988	0.58421	TXLNB	ENSP00000351206.3:p.(Ile66Phe)	missense_variant	SNV	rs199831757
	chr5:140877222	["T","A"]	58.001	0.0276656	99.9723	-0.11677	0.21337	0.58421	PCDHA12	ENSP00000381628.2:p.(Ser584Thr)	missense_variant	SNV	rs199811254
	chr17:58273468	["G","A"]	94.206	0.0449349	99.9551	0.091869	0.16788	0.58421	MPO	ENSP00000225275.3:p.(Pro523Ser)	missense_variant	SNV	rs142034772
	chr16:66943993	["G","A"]	206.02	0.0982685	99.9017	-0.061905	0.11312	0.58421	CES2	ENSP00000317842.4:p.(Glu614Lys)	missense_variant	SNV	rs147694237
	chr8:143918378	["C","G"]	236.07	0.112602	99.8874	0.058166	0.10629	0.58421	PLEC	ENSP00000323856.4:p.(Gly3952Arg)	missense_variant	SNV	rs200927137	likely benign	Autosomal recessive limb-girdle muscular dystrophy type 2Q, Epidermolysis bullosa simplex 5B, with muscular dystrophy, Epidermolysis bullosa simplex 5C, with pyloric atresia, Epidermolysis bullosa simplex with nail dystrophy, Epidermolysis bullosa simplex, Ogna type, not provided, not specified
	chr7:130216351	["A","C"]	541.08	0.258087	99.7419	0.038455	0.07027	0.58421	SSMEM1	ENSP00000297819.3:p.(Thr206Pro)	missense_variant	SNV	rs114560708
	chr17:80084982	["G","C"]	68.001	0.0324355	99.9676	-0.10787	0.19713	0.58423	CCDC40	ENSP00000380679.4:p.(Glu743Asp)	missense_variant	SNV	rs377219039	likely benign, uncertain significance	Primary ciliary dyskinesia, Primary ciliary dyskinesia 15
	chr17:78814418	["G","A"]	325	0.15502	99.845	-0.049528	0.090509	0.58423	USP36	ENST00000589225.5:c.1158C>T(p.(Tyr386=))	NMD_transcript_variant, synonymous_variant	SNV	rs139221124
	chr14:67885955	["A","G"]	459.01	0.218941	99.7811	0.041538	0.075906	0.58423	RAD51B	ENSP00000419881.1:p.(Tyr180Cys)	missense_variant	SNV	rs28910275	benign	not provided
	chr10:119177027	["T","G"]	464.01	0.221326	99.7787	-0.041398	0.075652	0.58423	PRDX3	ENSP00000298510.2:p.(Ser55Arg)	missense_variant	SNV	rs34698541
	chr3:30800904	["G","A"]	53.124	0.0253394	99.9747	-0.12215	0.22322	0.58424	GADL1	ENSP00000282538.5:p.(Ala412Val)	missense_variant	SNV	rs145482828
	chr1:198752693	["G","A"]	81.003	0.0386373	99.9614	-0.098927	0.18079	0.58425	PTPRC	ENSP00000411355.3:p.(Val1144Ile)	missense_variant	SNV	rs139041596	uncertain significance	Severe combined immunodeficiency, autosomal recessive, T cell-negative, B cell-positive, NK cell-positive
	chr19:16490519	["T","C"]	157	0.0748867	99.9251	-0.071016	0.12978	0.58425	AC008764.1		NMD_transcript_variant, intron_variant	SNV	rs142951029	likely benign, uncertain significance	Arrhythmogenic right ventricular cardiomyopathy, Hypertrophic cardiomyopathy, Hypertrophic cardiomyopathy 19, not provided
	chr19:16490519	["T","C"]	157	0.0748867	99.9251	-0.071016	0.12978	0.58425	CALR3	ENSP00000269881.2:p.(Lys82Arg)	missense_variant	SNV	rs142951029	likely benign, uncertain significance	Arrhythmogenic right ventricular cardiomyopathy, Hypertrophic cardiomyopathy, Hypertrophic cardiomyopathy 19, not provided
	chr6:37446436	["G","A"]	537.01	0.256146	99.7439	0.038436	0.070242	0.58425	CMTR1	ENSP00000362550.4:p.(Arg144Gln)	missense_variant	SNV	rs141582725
	chr11:64911884	["C","T"]	65.003	0.0310055	99.969	0.11029	0.20156	0.58426	ATG2A	ENSP00000366475.3:p.(Asp396Asn)	missense_variant	SNV	rs138958772
	chr12:75506918	["T","TTTCTGCACCAATGGCCAACACTCTTTCAAGTAAGCTTCCCTGTATTTTGGGA"]	29.01	0.0138373	99.9862	-0.16532	0.30214	0.58427	KRR1		intron_variant, splice_region_variant	insertion
	chr11:118894523	["G","A"]	51	0.0243263	99.9757	-0.12459	0.2277	0.58427	CXCR5	ENSP00000292174.4:p.(Val327Met)	missense_variant	SNV	rs144033290
	chr11:119299648	["A","G"]	57.039	0.0272068	99.9728	-0.11777	0.21524	0.58427	CBL	ENSP00000264033.3:p.(Asn863Ser)	missense_variant	SNV	rs146250423	benign, likely benign, uncertain significance	CBL-related disorder, RASopathy, not provided, not specified
	chr7:97181085	["C","T"]	722.03	0.344398	99.6556	0.033343	0.06094	0.58428	SDHAF3	ENSP00000414066.2:p.(Thr83Ile)	missense_variant	SNV	rs34146273
	chr17:68600662	["G","A"]	39.005	0.0186048	99.9814	-0.14235	0.26018	0.58429	FAM20A	ENSP00000468308.1:p.(Pro2Leu)	missense_variant	SNV	rs528874230	uncertain significance	not provided
	chr16:11383891	["G","A"]	260.01	0.124021	99.876	-0.055358	0.10118	0.58429	AC099489.1	ENSP00000470478.2:p.(Arg3182Trp)	missense_variant	SNV	rs74408403
	chr7:151381886	["A","G"]	47.033	0.0224341	99.9776	0.12979	0.23722	0.5843	WDR86	ENSP00000419162.2:p.(Leu341Pro)	missense_variant	SNV	rs144230838
	chr1:32485974	["C","T"]	68.003	0.0324364	99.9676	-0.10782	0.19707	0.5843	AL033529.1		NMD_transcript_variant, intron_variant	SNV	rs146057542
	chr20:9711438	["G","A"]	267.02	0.127365	99.8726	-0.05448	0.099578	0.5843	PAK5		intron_variant, splice_region_variant	SNV	rs191923166
	chr17:76011854	["C","T"]	131	0.0624851	99.9375	0.07788	0.14235	0.58431	EVPL	ENSP00000465630.1:p.(Arg851His)	missense_variant	SNV	rs139153330
	chr18:63917492	["G","T"]	1254.2	0.598235	99.4018	-0.025181	0.046026	0.58431	SERPINB10	ENSP00000238508.3:p.(Asp69Tyr)	missense_variant	SNV	rs143009235
	chr4:78910830	["TGAA","T"]	48	0.0228953	99.9771	0.12831	0.23453	0.58432	BMP2K	ENSP00000334836.5:p.(Glu763del)	inframe_deletion	deletion	rs760311056
	chr4:3767621	["C","T"]	55.016	0.0262418	99.9738	0.11996	0.21926	0.58432	ADRA2C	ENSP00000386069.2:p.(Pro339Ser)	missense_variant	SNV	rs189771994
	chr19:51873430	["C","A"]	59.002	0.0281431	99.9719	0.11576	0.21159	0.58433	ZNF577	ENSP00000301399.5:p.(Gly187Val)	missense_variant	SNV	rs199990461
	chr15:42001196	["C","T"]	155	0.0739327	99.9261	0.071446	0.1306	0.58433	PLA2G4E	ENSP00000382434.3:p.(Val212Ile)	missense_variant	SNV	rs143966595
	chr17:59863656	["A","T"]	221.59	0.105695	99.8943	0.060057	0.10978	0.58433	TUBD1		intron_variant, splice_region_variant	SNV	rs185557608
	chr8:27433522	["C","G"]	640	0.305271	99.6947	-0.035298	0.064521	0.58433	PTK2B	ENSP00000380638.1:p.(Gln359Glu)	missense_variant	SNV	rs56175011	likely benign	not provided
	chr14:20243529	["A","C"]	106	0.0505605	99.9494	0.086373	0.15788	0.58434	OR11H4	ENSP00000318997.2:p.(Lys246Asn)	missense_variant	SNV	rs140555973
	chr16:31217026	["C","A"]	170	0.0810875	99.9189	-0.068026	0.12435	0.58434	PYDC1	ENSP00000304336.3:p.?	start_lost	SNV	rs150364107
	chr2:178571530	["T","C"]	87.135	0.0415621	99.9584	0.095317	0.17424	0.58435	TTN	ENSP00000467141.1:p.(Ile24868Val)	missense_variant	SNV	rs72646898	benign, likely benign, uncertain significance	Autosomal recessive limb-girdle muscular dystrophy type 2J, Autosomal recessive limb-girdle muscular dystrophy type 2J, Dilated cardiomyopathy 1G, Dilated cardiomyopathy 1G, Early-onset myopathy with fatal cardiomyopathy, Myopathy, myofibrillar, 9, with early respiratory failure, Tibial muscular dystrophy, not provided, not specified
	chr12:58887801	["C","T"]	90.004	0.0429306	99.9571	0.093722	0.17132	0.58435	LRIG3	ENSP00000326759.3:p.(Ser360Asn)	missense_variant	SNV	rs201662008
	chr6:80022455	["C","G"]	43	0.0205104	99.9795	0.13561	0.2479	0.58436	TTK	ENSP00000358813.2:p.(Arg414Gly)	missense_variant	SNV	rs141520128
	chr19:38561383	["G","A"]	88.001	0.0419752	99.958	0.094775	0.17326	0.58436	RYR1	ENSP00000352608.2:p.(Ala4185Thr)	missense_variant	SNV	rs151119428	likely benign, uncertain significance	Central core myopathy, Congenital multicore myopathy with external ophthalmoplegia, Malignant hyperthermia of anesthesia, Malignant hyperthermia, susceptibility to, 1, Neuromuscular disease, congenital, with uniform type 1 fiber, RYR1-Related Disorders, not provided
	chr1:36850403	["C","T"]	57	0.0271882	99.9728	0.11774	0.21524	0.58437	GRIK3	ENSP00000362183.3:p.(Asp412Asn)	missense_variant	SNV	rs201211987
	chr3:149068234	["C","T"]	1001.1	0.47751	99.5225	-0.028167	0.051492	0.58437	HLTF		intron_variant, splice_region_variant	SNV	rs41267869
	chr4:54100616	["G","A"]	86	0.0410207	99.959	0.09478	0.17327	0.58438	GSX2	ENSP00000319118.2:p.(Gly91Glu)	missense_variant	SNV	rs542267886
	chr11:73363319	["G","A"]	370.01	0.176489	99.8235	0.046197	0.084458	0.58439	ARHGEF17	ENSP00000263674.3:p.(Gly1704Ser)	missense_variant	SNV	rs149334917
	chr1:152308130	["G","T"]	25.026	0.011937	99.9881	-0.17792	0.32528	0.5844	FLG	ENSP00000357789.1:p.(His2252Gln)	missense_variant	SNV	rs757525009
	chr14:104886745	["G","A"]	45	0.0214643	99.9785	-0.1326	0.24243	0.5844	CEP170B	ENSP00000407238.1:p.(Val837Ile)	missense_variant	SNV	rs201569072
	chr16:76448803	["A","G"]	55.006	0.0262371	99.9738	-0.11993	0.21926	0.5844	CNTNAP4	ENSP00000417628.1:p.(Asn263Ser)	missense_variant	SNV	rs146416107
	chr1:205147601	["G","A"]	116	0.0553303	99.9447	-0.082718	0.15123	0.5844	DSTYK	ENSP00000356130.3:p.(Ser916Phe)	missense_variant	SNV	rs151054719
	chr7:100893493	["G","A"]	344	0.164083	99.8359	-0.047897	0.087568	0.5844	ACHE	ENSP00000404865.1:p.(Pro247Leu)	missense_variant	SNV	rs143875983
	chr19:17658090	["C","T"]	70.006	0.0333918	99.9666	-0.10626	0.19427	0.58442	UNC13A	ENSP00000447236.1:p.(Glu247Lys)	missense_variant	SNV	rs200805380	uncertain significance	not provided
	chr19:8935535	["C","T"]	95.001	0.0453141	99.9547	0.091359	0.16704	0.58442	MUC16	ENSP00000381008.2:p.(Gly11807Asp)	missense_variant	SNV	rs201105633
	chr6:46704644	["C","A"]	135.01	0.0643978	99.9356	0.075972	0.1389	0.58442	PLA2G7	ENSP00000445666.1:p.(Glu414Asp)	missense_variant	SNV	rs145290218
	chr7:87849951	["A","G"]	52.001	0.0248037	99.9752	-0.12324	0.22533	0.58443	SLC25A40		intron_variant, splice_region_variant	SNV	rs373697089
	chr11:119174699	["G","A"]	85.002	0.0405447	99.9595	0.096557	0.17655	0.58443	NLRX1	ENSP00000386858.5:p.(Ala366Thr)	missense_variant	SNV	rs141429802
	chr10:119051213	["G","C"]	133	0.0634391	99.9366	-0.077103	0.14097	0.58443	EIF3A	ENSP00000358140.3:p.(Gln769Glu)	missense_variant	SNV	rs137888308
	chr14:49650348	["A","G"]	367.04	0.175073	99.8249	0.046337	0.084722	0.58443	POLE2	ENSP00000216367.5:p.(Tyr472His)	missense_variant	SNV	rs34000915	benign	not provided
	chr10:133268017	["C","A"]	35.001	0.016695	99.9833	0.15048	0.27514	0.58444	ADAM8	ENSP00000453302.1:p.(Gly722Val)	missense_variant	SNV	rs189154556
	chr6:32073766	["G","A"]	734.01	0.350112	99.6499	-0.032875	0.06011	0.58444	TNXB	ENSP00000364393.3:p.(Ala1521Val)	missense_variant	SNV	rs146120469	benign, likely benign	not provided
	chr12:125519584	["G","A"]	28.001	0.0133561	99.9866	-0.16798	0.30716	0.58445	TMEM132B	ENSP00000299308.3:p.(Val413Ile)	missense_variant	SNV	rs78146997
	chr5:38884012	["A","T"]	341	0.162652	99.8373	0.048464	0.088616	0.58445	OSMR	ENSP00000274276.3:p.(Ser202Cys)	missense_variant	SNV	rs114792297	benign	not provided
	chr16:84977221	["G","A"]	384.01	0.183167	99.8168	0.045701	0.083565	0.58446	ZDHHC7	ENST00000344861.9:c.735C>T(p.(Cys245=))	NMD_transcript_variant, synonymous_variant	SNV	rs148240410
	chr19:6441201	["T","TA"]	1851	0.8829	99.1171	0.020799	0.038031	0.58446	SLC25A23		NMD_transcript_variant, intron_variant	insertion	rs201786094
	chr7:6026765	["T","C"]	75.001	0.0357744	99.9642	0.1014	0.18543	0.58447	EIF2AK1	ENSP00000199389.6:p.(Gln576Arg)	missense_variant	SNV	rs142183790
	chr7:47877528	["T","C"]	306.01	0.145962	99.854	-0.050917	0.093107	0.58447	HUS1		NMD_transcript_variant, intron_variant	SNV	rs139854035	benign	not provided
	chr11:46668863	["G","A"]	1231	0.587169	99.4128	-0.025365	0.046383	0.58447	ATG13	ENSP00000432412.1:p.(Gly467Arg)	missense_variant	SNV	rs35619591
	chr1:152309320	["G","A"]	45.012	0.0214701	99.9785	-0.13255	0.24239	0.58448	FLG	ENSP00000357789.1:p.(Arg1856Cys)	missense_variant	SNV	rs144236267
	chr16:665952	["C","T"]	81.002	0.0386368	99.9614	-0.098888	0.18083	0.58448	WDR90	ENST00000549091.5:c.4443C>T(p.(Ser1481=))	splice_region_variant, synonymous_variant	SNV	rs201568756
	chr18:8825922	["G","A"]	150	0.0715478	99.9285	0.07279	0.13311	0.58448	MTCL1	ENSP00000305027.11:p.(Arg1790His)	missense_variant	SNV	rs114846609
	chr17:82081778	["C","T"]	32.001	0.015264	99.9847	-0.15716	0.2874	0.58449	FASN	ENSP00000304592.2:p.(Asp2077Asn)	missense_variant	SNV	rs141935205	uncertain significance	Epileptic encephalopathy
	chr21:30613777	["C","T"]	964.03	0.459828	99.5402	0.028972	0.052981	0.58449	KRTAP6-1	ENSP00000332690.2:p.(Arg43His)	missense_variant	SNV	rs114162209
	chr10:133268026	["G","A"]	35.001	0.016695	99.9833	0.15045	0.27514	0.5845	ADAM8	ENSP00000453302.1:p.(Pro719Leu)	missense_variant	SNV	rs181819441
	chr19:55858685	["C","T"]	43.001	0.0205109	99.9795	-0.13555	0.24788	0.5845	NLRP4	ENSP00000301295.4:p.(Ala431Val)	missense_variant	SNV	rs192117499
	chr15:58432099	["C","T"]	71.005	0.0338684	99.9661	-0.10414	0.19044	0.5845	LIPC	ENSP00000348425.6:p.(Leu23Phe)	missense_variant	SNV	rs145398861	uncertain significance	Hyperlipidemia due to hepatic triglyceride lipase deficiency
	chr1:74342947	["C","T"]	379.01	0.180782	99.8192	-0.045611	0.08341	0.5845	FPGT-TNNI3K	ENSP00000450895.2:p.(Pro377Leu)	missense_variant	SNV	rs34521608	benign	not provided
	chr1:74342947	["C","T"]	379.01	0.180782	99.8192	-0.045611	0.08341	0.5845	TNNI3K	ENSP00000322251.3:p.(Pro263Leu)	missense_variant	SNV	rs34521608	benign	not provided
	chr14:94111619	["C","T"]	557	0.265681	99.7343	0.037807	0.069141	0.58451	IFI27		intron_variant, splice_region_variant	SNV	rs141542083
	chr15:101818509	["G","C"]	43.002	0.0205113	99.9795	-0.13549	0.2478	0.58452	OR4F15	ENSP00000333184.4:p.(Gly108Ala)	missense_variant	SNV	rs200343854
	chr2:126901221	["C","T"]	44	0.0209874	99.979	-0.13404	0.24513	0.58452	TEX51	ENSP00000490189.1:p.(Arg154Trp)	missense_variant	SNV	rs141993761
	chr19:687077	["C","T"]	163	0.0777486	99.9223	0.069402	0.12692	0.58452	PRSS57	ENSP00000482358.1:p.(Val165Met)	missense_variant	SNV	rs142029898
	chr18:32268736	["T","G"]	452.03	0.215612	99.7844	0.042112	0.077016	0.58452	GAREM1	ENSP00000269209.6:p.(Glu589Ala)	missense_variant	SNV	rs114757911
	chr2:178561492	["T","C"]	87	0.0414977	99.9585	0.095271	0.17424	0.58453	TTN	ENSP00000467141.1:p.(Met28214Val)	missense_variant	SNV	rs72648221	benign, likely benign, uncertain significance	Autosomal recessive limb-girdle muscular dystrophy type 2J, Autosomal recessive limb-girdle muscular dystrophy type 2J, Dilated cardiomyopathy 1G, Dilated cardiomyopathy 1G, Early-onset myopathy with fatal cardiomyopathy, Myopathy, myofibrillar, 9, with early respiratory failure, Tibial muscular dystrophy, not provided, not specified
	chr11:113231236	["G","A"]	1542	0.735512	99.2645	0.022679	0.041477	0.58453	NCAM1	ENSP00000479241.1:p.(Gly377Glu)	missense_variant	SNV	rs117219783
	chr17:36510879	["C","T"]	261	0.124493	99.8755	-0.054881	0.10037	0.58454	MYO19	ENSP00000479518.1:p.(Glu342Lys)	missense_variant	SNV	rs200728833	uncertain significance	not specified
	chr16:1978188	["C","T"]	932	0.44455	99.5554	-0.029249	0.053495	0.58454	TBL3	ENSP00000454836.1:p.(Ala701Val)	missense_variant	SNV	rs148907614
	chr6:27867168	["G","T"]	91.001	0.0434062	99.9566	-0.093168	0.1704	0.58455	HIST1H1B	ENSP00000330074.3:p.(Pro121His)	missense_variant	SNV	rs149729430
	chr19:7056604	["T","TAG"]	259.27	0.123668	99.8763	-0.055592	0.10168	0.58455	MBD3L3	ENSP00000333183.4:p.(Leu115PhefsTer2)	frameshift_variant	insertion	rs557335716
	chr4:122876313	["C","T"]	37.005	0.0176508	99.9823	-0.14603	0.2671	0.58456	FGF2		intron_variant, splice_region_variant	SNV	rs192696583
	chr11:57236848	["C","T"]	245	0.116861	99.8831	-0.056663	0.10364	0.58458	APLNR	ENSP00000477818.1:p.(Val53Met)	missense_variant	SNV	rs145108815	likely benign	not provided
	chr14:73987960	["A","G"]	62.003	0.0295745	99.9704	-0.11283	0.2064	0.58461	ENTPD5	ENSP00000335246.6:p.(Leu48Ser)	missense_variant	SNV	rs151131748
	chr4:48528221	["G","T"]	316.01	0.150732	99.8493	0.050055	0.091564	0.58461	FRYL	ENSP00000351113.4:p.(Ser2340Tyr)	missense_variant	SNV	rs201653865
	chr15:78774675	["C","T"]	52	0.0248032	99.9752	0.12321	0.22539	0.58462	ADAMTS7	ENSP00000373472.4:p.(Ala609Thr)	missense_variant	SNV	rs369857378
	chr11:130121668	["G","A"]	148	0.0705938	99.9294	-0.073068	0.13366	0.58462	APLP2	ENSP00000263574.5:p.(Gly191Arg)	missense_variant	SNV	rs148916176
	chr17:2036837	["A","G"]	33.004	0.0157424	99.9843	-0.15472	0.28303	0.58463	DPH1	ENST00000263083.10:c.576A>G(p.(Ala192=))	splice_region_variant, synonymous_variant	SNV	rs369168445	likely benign	not provided
	chr2:196220907	["T","C"]	118	0.0562843	99.9437	0.081807	0.14965	0.58463	HECW2	ENSP00000260983.2:p.(Asn1394Ser)	missense_variant	SNV	rs149764323	benign	not provided
	chr22:50462346	["G","A"]	165	0.0787026	99.9213	0.069338	0.12685	0.58463	SBF1	ENSP00000370196.2:p.(Thr752Met)	missense_variant	SNV	rs188976869	likely benign, uncertain significance	Charcot-Marie-Tooth disease type 4B3, not provided
	chr9:100349377	["A","G"]	247.02	0.117825	99.8822	-0.056583	0.10351	0.58463	TEX10		intron_variant, splice_region_variant	SNV	rs191506371
	chr8:143538633	["C","T"]	146	0.0696399	99.9304	-0.073725	0.13487	0.58464	ZC3H3	ENSP00000262577.5:p.(Arg245Gln)	missense_variant	SNV	rs199991012
	chr18:11610146	["C","A"]	515	0.245648	99.7544	0.039256	0.071816	0.58464	SLC35G4	ENSP00000490812.1:p.(Thr184Asn)	missense_variant	SNV	rs569795318
	chr15:44598705	["T","C"]	1306.1	0.622991	99.377	-0.024794	0.045358	0.58464	SPG11	ENSP00000261866.7:p.(Lys1273Arg)	missense_variant	SNV	rs76389165	benign, likely benign, uncertain significance	Hereditary spastic paraplegia, Hereditary spastic paraplegia 11, not provided, not specified
	chr10:49326750	["A","G"]	97.094	0.0463124	99.9537	0.090206	0.16503	0.58465	C10orf71	ENSP00000363259.3:p.(His1402Arg)	missense_variant	SNV	rs550851971
	chr16:67326923	["G","A"]	121	0.0577152	99.9423	-0.080785	0.14779	0.58465	LRRC36	ENSP00000329943.6:p.(Glu21Lys)	missense_variant	SNV	rs145929324
	chr2:203956771	["C","G"]	85.004	0.0405457	99.9595	-0.096359	0.17629	0.58466	ICOS		intron_variant, splice_region_variant	SNV	rs4264550	uncertain significance	Immunodeficiency, common variable, 1, not provided
	chr12:57737336	["G","A"]	87.001	0.0414982	99.9585	0.095264	0.17429	0.58466	AGAP2	ENSP00000449241.1:p.(Ala304Val)	missense_variant	SNV	rs202224105
	chr8:143870639	["G","A"]	153	0.0729788	99.927	-0.070955	0.12981	0.58466	EPPK1	ENSP00000484472.1:p.(Thr872Met)	missense_variant	SNV	rs192089443
	chr6:55819713	["A","G"]	432.07	0.206091	99.7939	0.042992	0.078654	0.58466	BMP5	ENSP00000359866.3:p.(Phe209Leu)	missense_variant	SNV	rs141418328	benign	not provided
	chr15:39584294	["A","G"]	65.003	0.0310055	99.969	-0.11018	0.20158	0.58467	THBS1		intron_variant, splice_region_variant	SNV	rs149761235
	chr10:73913679	["C","T"]	64.004	0.030529	99.9695	0.11103	0.20313	0.58468	PLAU	ENSP00000361850.3:p.(Arg201Trp)	missense_variant	SNV	rs145070893
	chr19:48221734	["G","A"]	175.01	0.0834772	99.9165	0.067368	0.12326	0.58468	CARD8	ENSP00000428883.1:p.(Pro386Leu)	missense_variant	SNV	rs143813106	likely benign	not provided
	chr12:122473634	["T","C"]	1608.2	0.767088	99.2329	-0.022294	0.04079	0.58468	ZCCHC8	ENSP00000488055.1:p.(Met663Val)	missense_variant	SNV	rs139379402	benign	not provided
	chr4:113902534	["C","T"]	84.002	0.0400677	99.9599	-0.097	0.17748	0.58469	ARSJ	ENSP00000320219.7:p.(Gly514Arg)	missense_variant	SNV	rs1045883
	chr11:124885077	["T","A"]	51.002	0.0243272	99.9757	0.12441	0.22762	0.5847	ROBO4	ENSP00000304945.3:p.(Arg989Ter)	stop_gained	SNV	rs139324033
	chr1:1454415	["A","T"]	314.96	0.150231	99.8498	0.049739	0.091008	0.5847	ATAD3C	ENSP00000368062.2:p.(Tyr98Phe)	missense_variant	SNV	rs1610766
	chr12:71634147	["A","C"]	892.04	0.42549	99.5745	0.029727	0.054393	0.5847	ZFC3H1		intron_variant, splice_region_variant	SNV	rs149292687	benign	not provided
	chr12:50704188	["A","G"]	128	0.0610541	99.9389	-0.078104	0.14291	0.58471	DIP2B	ENSP00000301180.5:p.(Ile792Val)	missense_variant	SNV	rs11169525	uncertain significance	not provided
	chr2:27661032	["T","G"]	355.1	0.169378	99.8306	-0.0471	0.086181	0.58471	SUPT7L	ENSP00000336750.5:p.(Asn124Thr)	missense_variant	SNV	rs147739348
	chr2:95275954	["G","A"]	500	0.238493	99.7615	-0.039845	0.072908	0.58471	PROM2	ENSP00000318520.4:p.(Val107Met)	missense_variant	SNV	rs142809353
	chr19:49360042	["C","T"]	52.001	0.0248037	99.9752	-0.12327	0.22556	0.58472	TEAD2	ENSP00000469640.1:p.(Asp12Asn)	missense_variant	SNV	rs142665148
	chr18:11609869	["G","A"]	177.01	0.0844312	99.9156	-0.067009	0.12261	0.58472	SLC35G4	ENSP00000490812.1:p.(Asp92Asn)	missense_variant	SNV	rs571336703
	chr2:140274452	["T","A"]	1092.1	0.520916	99.4791	-0.026932	0.049282	0.58474	LRP1B	ENSP00000374135.3:p.(Asn4372Tyr)	missense_variant	SNV	rs149644677	likely benign	not provided
	chr14:58488084	["CAAG","C"]	69.002	0.032913	99.9671	-0.10706	0.19592	0.58475	KIAA0586	ENSP00000346359.6:p.(Glu1223del)	inframe_deletion	deletion	rs778377845	uncertain significance	not provided
	chr18:25225109	["G","C"]	184	0.0877653	99.9122	0.065519	0.1199	0.58475	ZNF521	ENSP00000354794.3:p.(Arg937Gly)	missense_variant	SNV	rs114102095
	chr2:181603956	["G","A"]	62.008	0.0295769	99.9704	0.11286	0.20654	0.58477	CERKL	ENSP00000341159.5:p.(Thr121Ile)	missense_variant	SNV	rs143157602	uncertain significance	Retinitis pigmentosa 26, not provided
	chr2:44320865	["C","T"]	469.02	0.223716	99.7763	-0.040932	0.074907	0.58477	PREPL		3_prime_UTR_variant, NMD_transcript_variant	SNV	rs539580406
	chr10:11943060	["G","A"]	271.02	0.129273	99.8707	-0.053994	0.098814	0.58478	UPF2		intron_variant, splice_region_variant	SNV	rs150850281	likely benign	not provided
	chr18:54360682	["C","T"]	746.03	0.355845	99.6442	-0.032906	0.060223	0.58478	C18orf54	ENSP00000477654.1:p.(Ser37Leu)	missense_variant	SNV	rs77952069
	chr1:27356082	["G","C"]	66.004	0.0314829	99.9685	-0.10944	0.20028	0.58479	MAP3K6	ENSP00000350195.2:p.(Gln1219Glu)	missense_variant	SNV	rs150923701
	chr17:74960094	["C","T"]	93	0.0443596	99.9556	-0.092345	0.16901	0.58479	HID1	ENSP00000413520.2:p.(Asp295Asn)	missense_variant	SNV	rs199937444
	chr11:68936840	["C","T"]	110	0.0524684	99.9475	-0.084692	0.155	0.58479	IGHMBP2	ENSP00000255078.3:p.(Pro787Leu)	missense_variant	SNV	rs141594765	likely benign, uncertain significance	Autosomal recessive distal spinal muscular atrophy 1, Autosomal recessive distal spinal muscular atrophy 1, Charcot-Marie-Tooth disease, Charcot-Marie-Tooth disease axonal type 2S, not provided
	chr3:160399913	["C","T"]	115.19	0.054944	99.9451	0.082837	0.1516	0.58479	AC079594.2		NMD_transcript_variant, intron_variant	SNV	rs759395069
	chr19:58067061	["C","T"]	128	0.0610541	99.9389	0.078513	0.1437	0.58481	ZNF135	ENSP00000441410.1:p.(Arg217Cys)	missense_variant	SNV	rs79298408
	chr11:66340776	["G","A"]	46	0.0219413	99.9781	-0.13101	0.23978	0.58482	BRMS1	ENSP00000396052.2:p.(Ser178Phe)	missense_variant, splice_region_variant	SNV	rs200297342
	chr6:32068978	["T","C"]	781.01	0.37253	99.6275	0.031958	0.058494	0.58482	TNXB	ENSP00000364393.3:p.(Thr1916Ala)	missense_variant	SNV	rs17207916	benign	not provided
	chr10:60075875	["G","A"]	74.001	0.0352974	99.9647	-0.10186	0.18644	0.58483	ANK3	ENSP00000280772.1:p.(Pro1669Leu)	missense_variant	SNV	rs145794254
	chr19:18668430	["A","G"]	126	0.0601002	99.9399	0.07927	0.14509	0.58483	KLHL26	ENSP00000300976.3:p.(Thr345Ala)	missense_variant	SNV	rs142907452
	chr20:59192628	["C","A"]	1516	0.72311	99.2769	0.022837	0.0418	0.58483	ZNF831	ENSP00000490240.1:p.(Pro537Thr)	missense_variant	SNV	rs183636700
	chr6:125300554	["G","A"]	202	0.0963511	99.9036	0.06252	0.11444	0.58484	HDDC2	ENSP00000381220.1:p.(Arg64Cys)	missense_variant	SNV	rs12213371
	chr9:136496748	["C","T"]	775.01	0.369668	99.6303	0.032015	0.058599	0.58484	NOTCH1	ENSP00000277541.6:p.(Ala2331Thr)	missense_variant	SNV	rs111309246	benign	Adams-Oliver syndrome 5, Cardiovascular phenotype, Familial thoracic aortic aneurysm and aortic dissection, not specified
	chr10:25024170	["C","T"]	1084	0.517052	99.4829	-0.027326	0.050017	0.58484	THNSL1	ENSP00000365534.4:p.(Thr316Ile)	missense_variant	SNV	rs76713706
	chr8:73069895	["C","T"]	42	0.0200334	99.98	-0.13708	0.25092	0.58485	SBSPON	ENSP00000297354.6:p.(Arg196Gln)	missense_variant	SNV	rs202151174
	chr15:52351247	["C","T"]	67.002	0.031959	99.968	0.10847	0.19855	0.58485	MYO5A		intron_variant, splice_region_variant	SNV	rs371130081	likely benign	not provided, not specified
	chr8:109454742	["C","T"]	126.01	0.0601049	99.9399	-0.079281	0.14512	0.58485	PKHD1L1	ENSP00000367655.5:p.(Pro2255Leu)	missense_variant	SNV	rs200483578
	chr9:5055741	["A","G"]	210.01	0.100172	99.8998	0.060908	0.11149	0.58485	JAK2	ENSP00000371067.3:p.(Asn337Asp)	missense_variant	SNV	rs149683525	not provided	not specified
	chr18:31469175	["C","T"]	1550	0.739327	99.2607	-0.022701	0.041554	0.58485	DSG3	ENSP00000257189.4:p.(Arg575Trp)	missense_variant	SNV	rs61730311	benign	not provided
	chr19:58068214	["C","T"]	25.002	0.0119256	99.9881	-0.17752	0.32494	0.58486	ZNF135	ENSP00000441410.1:p.(Pro601Leu)	missense_variant	SNV	rs148449225
	chr8:133017820	["C","G"]	107	0.0510374	99.949	-0.085844	0.15714	0.58486	TG	ENSP00000220616.4:p.(Pro2202Arg)	missense_variant	SNV	rs150133670	uncertain significance	Iodotyrosyl coupling defect, not provided
	chr15:72347678	["C","T"]	238	0.113523	99.8865	-0.057556	0.10535	0.58486	HEXA		intron_variant, splice_region_variant	SNV	rs201453018	benign, likely benign	Tay-Sachs disease
	chr15:72347678	["C","T"]	238	0.113523	99.8865	-0.057556	0.10535	0.58486	AC009690.1		NMD_transcript_variant, intron_variant	SNV	rs201453018	benign, likely benign	Tay-Sachs disease
	chr19:8335102	["T","A"]	99.01	0.0472263	99.9528	0.08937	0.1636	0.58487	KANK3	ENSP00000470728.1:p.(Asp242Val)	missense_variant	SNV	rs1040093300
	chr17:1888697	["C","G"]	102	0.0486525	99.9513	-0.087922	0.16094	0.58487	RPA1	ENSP00000254719.4:p.(Ala466Gly)	missense_variant	SNV	rs150901352
	chr5:34925440	["T","G"]	139	0.066301	99.9337	-0.075512	0.13823	0.58487	BRIX1	ENSP00000338862.5:p.(Ile336Ser)	missense_variant	SNV	rs77140946
	chr12:47791313	["G","A"]	164	0.0782256	99.9218	0.06914	0.12656	0.58487	HDAC7		intron_variant, splice_region_variant	SNV	rs373835633	benign	not provided
	chr19:39886482	["C","T"]	47.012	0.022424	99.9776	0.12957	0.23719	0.58488	FCGBP	ENSP00000481056.2:p.(Arg1434His)	missense_variant	SNV	rs774365122
	chr7:41965475	["G","C"]	47	0.0224183	99.9776	0.12963	0.2373	0.58489	GLI3	ENSP00000379258.3:p.(His1200Asp)	missense_variant	SNV	rs145069572	benign, likely benign	Greig cephalopolysyndactyly syndrome, Greig cephalopolysyndactyly syndrome, Pallister-Hall syndrome, Pallister-Hall syndrome, Polydactyly, not provided
	chr19:13308257	["G","A"]	29	0.0138326	99.9862	0.1649	0.30187	0.5849	CACNA1A		intron_variant, splice_region_variant	SNV	rs201350764	benign, likely benign, uncertain significance	Developmental and epileptic encephalopathy, 42, Episodic ataxia type 2, not provided
	chr3:54918661	["G","A"]	75.001	0.0357744	99.9642	0.10266	0.18794	0.5849	LRTM1	ENSP00000273286.5:p.(Pro279Leu)	missense_variant	SNV	rs138683728
	chr15:72346046	["G","C"]	340	0.162175	99.8378	0.04818	0.088201	0.5849	AC009690.1		NMD_transcript_variant, intron_variant	SNV	rs74020947
	chr4:69214355	["A","G"]	89.003	0.0424531	99.9575	-0.09411	0.17229	0.58491	UGT2B11	ENSP00000387683.1:p.(Phe123Ser)	missense_variant	SNV	rs144410864
	chr1:53459841	["G","A"]	45.133	0.0215278	99.9785	-0.12957	0.23721	0.58492	DMRTB1	ENSP00000360500.3:p.(Gly130Ser)	missense_variant	SNV	rs189803363
	chr6:35239871	["C","G"]	875	0.417362	99.5826	0.030129	0.055159	0.58492	SCUBE3	ENSP00000274938.7:p.(Gln317Glu)	missense_variant	SNV	rs35847323
	chr3:98064530	["A","G"]	106	0.0505605	99.9494	-0.086249	0.15791	0.58493	OR5AC1	ENSP00000475160.1:p.(His20Arg)	missense_variant	SNV	rs192847883
	chr6:49435589	["G","A"]	124	0.0591462	99.9409	0.079834	0.14616	0.58493	MUT	ENSP00000274813.3:p.(Ala664Val)	missense_variant	SNV	rs137958217	benign, likely benign, uncertain significance	Methylmalonic aciduria due to complete methylmalonyl-CoA mutase deficiency, Methylmalonic aciduria due to methylmalonyl-CoA mutase deficiency, not provided
	chr7:11636671	["T","C"]	76.001	0.0362514	99.9637	-0.10196	0.18667	0.58494	THSD7A	ENSP00000406482.2:p.(Ile161Val)	missense_variant	SNV	rs200110464
	chr2:240878784	["G","A"]	132	0.0629621	99.937	-0.077295	0.14152	0.58494	AGXT	ENSP00000302620.3:p.(Arg381Lys)	missense_variant	SNV	rs151185188	likely benign, uncertain significance	Primary hyperoxaluria, type I, not provided
	chr14:102445811	["G","C"]	378.02	0.18031	99.8197	-0.045741	0.083748	0.58494	TECPR2	ENSP00000352510.7:p.(Arg980Thr)	missense_variant	SNV	rs144147210	benign, likely benign	Hereditary spastic paraplegia, Hereditary spastic paraplegia 49, not provided
	chr19:54727901	["G","A"]	40	0.0190794	99.9809	-0.14064	0.2575	0.58495	KIR3DL3	ENSP00000291860.1:p.(Val216Met)	missense_variant	SNV	rs757092065
	chr4:127820568	["A","G"]	149.01	0.0710756	99.9289	0.072946	0.13356	0.58495	HSPA4L		intron_variant, splice_region_variant	SNV	rs202236601
	chr9:123381983	["G","A"]	1206.8	0.575626	99.4244	-0.025688	0.047033	0.58495	DENND1A	ENSP00000362727.2:p.(Pro827Ser)	missense_variant	SNV	rs116352541
	chr6:42217829	["G","T"]	1832	0.873837	99.1262	-0.020799	0.038082	0.58495	MRPS10	ENSP00000053468.3:p.(Phe7Leu)	missense_variant	SNV	rs145290235
	chr7:150947671	["G","A"]	42.002	0.0200343	99.98	-0.13703	0.2509	0.58496	KCNH2	ENSP00000262186.5:p.(Pro967Leu)	missense_variant	SNV	rs199473016	benign, likely benign	Cardiac arrhythmia, Cardiovascular phenotype, Long QT syndrome, not provided
	chr8:38993593	["T","C"]	48	0.0228953	99.9771	0.12809	0.23453	0.58496	TM2D2	ENSP00000416050.2:p.(Glu128Gly)	missense_variant	SNV	rs199739639
	chr12:96489809	["C","T"]	89.002	0.0424527	99.9575	-0.094222	0.17252	0.58497	CFAP54	ENSP00000431759.5:p.(Ala67Val)	missense_variant	SNV	rs555535124
	chr3:14145857	["A","C"]	103.05	0.0491534	99.9508	-0.087623	0.16044	0.58497	AC090004.1		NMD_transcript_variant, intron_variant	SNV	rs5031056
	chr11:10626582	["T","C"]	131.01	0.0624899	99.9375	0.077576	0.14205	0.58497	MRVI1	ENSP00000412130.2:p.(Asn251Ser)	missense_variant, splice_region_variant	SNV	rs200550099
	chr19:871088	["G","A"]	57	0.0271882	99.9728	-0.11755	0.21524	0.58498	MED16	ENSP00000325612.1:p.(Ala755Val)	missense_variant	SNV	rs200816964
	chr20:2483160	["G","A"]	59.01	0.0281469	99.9719	-0.11559	0.21164	0.58498	AL049650.1		NMD_transcript_variant, intron_variant	SNV	rs150707171
	chr5:96781844	["C","T"]	89.001	0.0424522	99.9575	0.094101	0.17231	0.58498	ERAP1	ENSP00000296754.3:p.(Asp766Asn)	missense_variant	SNV	rs151103435
	chr22:31607955	["G","A"]	21	0.0100167	99.99	0.19362	0.35454	0.58499	SFI1	ENSP00000383145.2:p.(Glu726Lys)	missense_variant	SNV	rs188434444
	chr5:39315795	["A","T"]	52.003	0.0248047	99.9752	-0.12308	0.22537	0.585	C9	ENSP00000263408.4:p.(Leu284Met)	missense_variant	SNV	rs149201228	uncertain significance	not provided
	chr15:78776228	["T","C"]	209.01	0.0996947	99.9003	-0.061684	0.11295	0.585	ADAMTS7	ENSP00000373472.4:p.(Met556Val)	missense_variant	SNV	rs113644773
	chr6:85611763	["CAT","C"]	606.01	0.289058	99.7109	-0.035979	0.065884	0.585	AL589666.1		NMD_transcript_variant, intron_variant	deletion	rs535316952
	chr19:54191811	["C","G"]	877.01	0.418321	99.5817	-0.030108	0.055134	0.585	TSEN34	ENSP00000397402.3:p.(Leu115Val)	missense_variant	SNV	rs17849378	benign	Pontoneocerebellar hypoplasia, not provided, not specified
	chr3:3846829	["A","G"]	253	0.120677	99.8793	-0.056101	0.10273	0.58501	SUMF1		NMD_transcript_variant, intron_variant	SNV	rs183853466
	chr16:86579393	["G","A"]	292.06	0.139308	99.8607	0.052019	0.09526	0.58501	FOXL1	ENSP00000326272.3:p.(Gly224Ser)	missense_variant	SNV	rs748648044
	chr12:100338615	["A","G"]	354	0.168853	99.8311	0.047008	0.086083	0.58501	SCYL2	ENSP00000489123.1:p.(Thr749Ala)	missense_variant	SNV	rs56177106
	chr11:30878667	["G","A"]	85.032	0.040559	99.9594	0.096265	0.17629	0.58503	DCDC1	ENSP00000472625.1:p.(Arg1757Ter)	stop_gained	SNV	rs200380430
	chr3:131462737	["T","C"]	113.02	0.0539089	99.9461	-0.083506	0.15293	0.58503	MRPL3	ENSP00000398536.2:p.(Ile372Val)	missense_variant	SNV	rs143176048	uncertain significance	not provided
	chr9:69248135	["G","A"]	52	0.0248032	99.9752	0.1232	0.22561	0.58504	TJP2	ENSP00000366453.4:p.(Ala931Thr)	missense_variant	SNV	rs139276234	uncertain significance	not provided
	chr10:17084434	["G","A"]	53.001	0.0252807	99.9747	0.12212	0.22364	0.58504	CUBN	ENSP00000367064.4:p.(Thr713Met)	missense_variant	SNV	rs141420691	likely benign	Imerslund-Grasbeck syndrome, Imerslund-Grasbeck syndrome type 1
	chr3:38096658	["T","C"]	113	0.0538994	99.9461	-0.083732	0.15335	0.58504	DLEC1	ENSP00000315914.5:p.(Phe754Ser)	missense_variant	SNV	rs139666203
	chr9:66908277	["C","T"]	67.004	0.0319599	99.968	-0.10683	0.19564	0.58505	ZNF658	ENSP00000482447.1:p.(Arg19Trp)	missense_variant	SNV	rs138196680
	chr1:152313593	["G","T"]	111.03	0.0529597	99.947	-0.084603	0.15494	0.58505	FLG	ENSP00000357789.1:p.(Asn431Lys)	missense_variant	SNV	rs117562935
	chr5:75511790	["A","C"]	112.06	0.053451	99.9465	-0.08393	0.15371	0.58506	COL4A3BP	ENSP00000369862.4:p.(Phe19Val)	missense_variant	SNV	rs202137230	likely benign	Intellectual disability
	chr9:136742878	["G","A"]	69.005	0.0329144	99.9671	0.10696	0.19589	0.58507	LCN10	ENSP00000418491.1:p.(Ala9Val)	missense_variant	SNV	rs142578827
	chr9:136742878	["G","A"]	69.005	0.0329144	99.9671	0.10696	0.19589	0.58507	AL355987.1		3_prime_UTR_variant, NMD_transcript_variant	SNV	rs142578827
	chr15:58886967	["G","T"]	84.001	0.0400673	99.9599	0.09589	0.17562	0.58507	SLTM		intron_variant, splice_region_variant	SNV	rs200532984
	chr1:152219602	["C","T"]	87.011	0.041503	99.9585	0.095136	0.17424	0.58507	HRNR	ENSP00000357791.2:p.(Gly676Asp)	missense_variant	SNV	rs147863842
	chr16:1918293	["C","A"]	244.46	0.116604	99.8834	0.056874	0.10417	0.58507	HS3ST6	ENSP00000416741.3:p.(Ala11Ser)	missense_variant	SNV	rs565559472
	chr10:84214586	["GAGA","G"]	309.01	0.147393	99.8526	-0.050411	0.092328	0.58507	CDHR1	ENSP00000485478.1:p.(Lys851del)	inframe_deletion	deletion	rs150926842	likely benign	not provided
	chr22:43891076	["C","T"]	487.01	0.232297	99.7677	-0.040533	0.074237	0.58507	PNPLA5	ENSP00000216177.3:p.(Asp138Asn)	missense_variant	SNV	rs8139552
	chr22:46288480	["G","A"]	111	0.0529454	99.9471	0.084383	0.15455	0.58508	TTC38	ENSP00000370419.3:p.(Arg325Gln)	missense_variant	SNV	rs142345193
	chr18:49825642	["G","A"]	112.91	0.0538564	99.9461	-0.08312	0.15224	0.58508	AC090227.1		NMD_transcript_variant, intron_variant	SNV	rs189598795	uncertain significance	Congenital microvillous atrophy
	chr5:13719035	["T","C"]	335.05	0.159814	99.8402	0.048727	0.089248	0.58508	DNAH5	ENSP00000265104.4:p.(Ile4116Val)	missense_variant	SNV	rs34920399	likely benign	Primary ciliary dyskinesia, not specified
	chr7:132159636	["A","C"]	568.02	0.270937	99.7291	0.037544	0.068765	0.58508	PLXNA4		intron_variant, splice_region_variant	SNV	rs146283224	benign	not provided
	chr11:1226276	["C","T"]	739	0.352492	99.6475	0.032944	0.06034	0.58509	MUC5B	ENSP00000436812.1:p.(Pro67Ser)	missense_variant, splice_region_variant	SNV	rs116336307
	chr18:44701507	["G","A"]	46	0.0219413	99.9781	-0.1308	0.23958	0.58511	SETBP1	ENSP00000282030.5:p.(Arg54His)	missense_variant	SNV	rs140717709	benign	not provided
	chr1:161098771	["G","T"]	103	0.0491295	99.9509	0.087439	0.16017	0.58512	KLHDC9	ENSP00000356990.4:p.(Arg79Leu)	missense_variant	SNV	rs143482814
	chr1:2184675	["C","G"]	329	0.156928	99.8431	-0.048841	0.089466	0.58512	FAAP20		3_prime_UTR_variant, NMD_transcript_variant	SNV	rs56402864
	chr2:189441581	["ATGAGGGGCACCGCGCTTTGTCGGC","A"]	44.003	0.0209888	99.979	0.13374	0.24498	0.58513	WDR75		intron_variant, splice_region_variant	deletion	rs750364678
	chr1:15562149	["G","A"]	108	0.0515144	99.9485	-0.085386	0.15641	0.58513	DNAJC16	ENSP00000365007.3:p.(Val388Met)	missense_variant	SNV	rs143037370
	chr6:36684352	["G","A"]	529.01	0.25233	99.7477	-0.038534	0.070588	0.58513	CDKN1A	ENSP00000482768.1:p.(Arg84Gln)	missense_variant	SNV	rs34916193	benign, likely benign	not provided, not specified
	chr4:15994074	["G","A"]	729.02	0.347732	99.6523	-0.033158	0.060739	0.58513	PROM1		intron_variant, splice_region_variant	SNV	rs143470288	benign, likely benign, uncertain significance	Cone-rod dystrophy 12, Retinal macular dystrophy type 2, Retinitis pigmentosa, Stargardt disease 4, not provided
	chr16:67727336	["C","T"]	53.001	0.0252807	99.9747	0.11973	0.21932	0.58514	RANBP10	ENSP00000473396.1:p.(Ala605Thr)	missense_variant	SNV	rs144616330
	chr14:31066225	["A","G"]	171.01	0.0815693	99.9184	0.06789	0.12437	0.58514	AP4S1	ENSP00000216366.4:p.(Lys10Arg)	missense_variant	SNV	rs147135554	likely benign, uncertain significance	Hereditary spastic paraplegia, Spastic paraplegia, Spastic paraplegia 52, autosomal recessive, not provided, not specified
	chr10:132133348	["G","A"]	202	0.0963511	99.9036	0.062664	0.11479	0.58514	JAKMIP3	ENSP00000298622.4:p.(Val224Met)	missense_variant	SNV	rs138207963
	chr17:36527592	["G","T"]	211	0.100644	99.8994	0.061239	0.11218	0.58514	MYO19	ENSP00000479518.1:p.(Pro87Thr)	missense_variant	SNV	rs201895837
	chr16:84988803	["A","C"]	352.17	0.16798	99.832	0.047073	0.086229	0.58514	ZDHHC7	ENSP00000341681.5:p.(Ile129Ser)	NMD_transcript_variant, missense_variant	SNV	rs200342644
	chr2:178618080	["A","G"]	717	0.341999	99.658	0.033336	0.061067	0.58514	TTN	ENST00000589042.5:c.47271T>C(p.(Asp15757=))	splice_region_variant, synonymous_variant	SNV	rs76081119	benign, likely benign	Autosomal recessive limb-girdle muscular dystrophy type 2J, Autosomal recessive limb-girdle muscular dystrophy type 2J, Cardiomyopathy, Cardiovascular phenotype, Dilated cardiomyopathy 1G, Dilated cardiomyopathy 1G, Early-onset myopathy with fatal cardiomyopathy, Myopathy, myofibrillar, 9, with early respiratory failure, Tibial muscular dystrophy, not provided, not specified
	chr6:31759776	["C","A"]	71.001	0.0338664	99.9661	-0.10532	0.19294	0.58515	MSH5-SAPCD1		NMD_transcript_variant, intron_variant	SNV	rs192714206
	chr14:20118286	["G","A"]	227	0.108276	99.8917	0.058667	0.10747	0.58515	OR4K17	ENSP00000319197.4:p.(Gly294Ser)	missense_variant	SNV	rs141368873
	chr1:156245772	["TCC","T"]	73.001	0.0348204	99.9652	0.10399	0.19051	0.58516	PAQR6		intron_variant, splice_region_variant	deletion	rs760437653
	chr19:19792903	["T","C"]	100.21	0.0477987	99.9522	-0.088873	0.16281	0.58516	ZNF506		NMD_transcript_variant, intron_variant	SNV	rs374658959
	chr6:83524679	["G","C"]	480.01	0.228958	99.771	-0.040517	0.074225	0.58516	PRSS35	ENSP00000358714.3:p.(Gly413Ala)	missense_variant	SNV	rs150074323
	chr2:236465527	["G","A"]	804.01	0.383501	99.6165	-0.031688	0.058054	0.58517	IQCA1	ENSP00000407213.3:p.(Arg309Trp)	missense_variant	SNV	rs149890791
	chr19:2251529	["G","A"]	60.024	0.0286306	99.9714	-0.11454	0.20985	0.58518	AMH	ENSP00000221496.2:p.(Gly419Ser)	missense_variant	SNV	rs956890505
	chr5:170795239	["G","A"]	70.014	0.0333957	99.9666	0.10613	0.19444	0.58518	GABRP	ENSP00000430100.1:p.(Arg91His)	missense_variant	SNV	rs149935911
	chr2:178678213	["A","AC"]	57.001	0.0271886	99.9728	-0.11555	0.2117	0.58519	TTN		intron_variant, splice_region_variant	insertion	rs765503214	uncertain significance	not provided, not specified
	chr21:36046003	["G","A"]	118	0.0562843	99.9437	-0.081686	0.14966	0.58519	SETD4	ENSP00000329189.4:p.(Pro102Leu)	missense_variant	SNV	rs138316773
	chr17:44730096	["G","A"]	131	0.0624851	99.9375	-0.077692	0.14234	0.58519	DBF4B	ENST00000315005.7:c.417G>A(p.(Ser139=))	splice_region_variant, synonymous_variant	SNV	rs145385331
	chr3:38750172	["C","T"]	548.01	0.261393	99.7386	0.037997	0.069614	0.58519	SCN10A	ENSP00000390600.2:p.(Gly590Arg)	missense_variant	SNV	rs35332705	benign	Brugada syndrome, not specified
	chr12:104997842	["A","G"]	322	0.153589	99.8464	0.049434	0.090571	0.5852	C12orf45		NMD_transcript_variant, intron_variant	SNV	rs149201150
	chr5:13777308	["C","T"]	47.001	0.0224188	99.9776	0.12936	0.23703	0.58522	DNAH5	ENSP00000265104.4:p.(Arg3000Gln)	missense_variant	SNV	rs137949961	uncertain significance	Primary ciliary dyskinesia, Primary ciliary dyskinesia 3, not provided
	chr19:21423236	["A","C"]	139	0.066301	99.9337	0.07488	0.1372	0.58522	AC010615.4		NMD_transcript_variant, intron_variant	SNV	rs146853560
	chr19:21423236	["A","C"]	139	0.066301	99.9337	0.07488	0.1372	0.58522	ZNF493	ENSP00000376110.2:p.(Met193Leu)	missense_variant	SNV	rs146853560
	chr9:21932835	["G","A"]	335.01	0.159795	99.8402	0.048375	0.088639	0.58523	AL359922.1		NMD_transcript_variant, intron_variant	SNV	rs114531741
	chr5:156344500	["G","C"]	33.001	0.015741	99.9843	0.15436	0.28283	0.58524	SGCD	ENSP00000338343.4:p.(Glu5Asp)	missense_variant	SNV	rs549319429	benign, likely benign	Autosomal recessive limb-girdle muscular dystrophy type 2F, Cardiomyopathy, Limb-Girdle Muscular Dystrophy, Recessive, Qualitative or quantitative defects of delta-sarcoglycan, not provided, not specified
	chr1:24670178	["G","A"]	55.004	0.0262361	99.9738	-0.11973	0.21939	0.58524	SRRM1	ENSP00000363510.3:p.(Gly764Arg)	missense_variant	SNV	rs149380642
	chr11:8932248	["G","T"]	801.09	0.382108	99.6179	0.031391	0.05752	0.58525	C11orf16	ENSP00000318999.5:p.(Leu21Met)	missense_variant	SNV	rs147009902
	chr5:169534	["G","A"]	179	0.0853804	99.9146	-0.066356	0.12159	0.58526	PLEKHG4B	ENSP00000490806.1:p.(Arg1224Gln)	missense_variant	SNV	rs139086978
	chr13:23339759	["C","G"]	1010	0.481755	99.5182	0.028154	0.051591	0.58527	SACS	ENSP00000371729.3:p.(Ala1373Pro)	missense_variant	SNV	rs61326562	benign, likely benign, uncertain significance	Charlevoix-Saguenay spastic ataxia, Hereditary spastic paraplegia, Spastic paraplegia
	chr6:44393572	["G","A"]	1910.1	0.91109	99.0889	0.020413	0.037407	0.58527	CDC5L	ENST00000371477.3:c.438G>A(p.(Glu146=))	splice_region_variant, synonymous_variant	SNV	rs36064417
	chr16:30006262	["G","A"]	667.03	0.318164	99.6818	0.03413	0.062544	0.58528	DOC2A	ENSP00000455624.1:p.(Pro376Leu)	missense_variant	SNV	rs34246709	benign	not provided
	chr15:88845819	["T","C"]	910.14	0.434124	99.5659	-0.029461	0.053988	0.58528	ACAN	ENSP00000387356.2:p.(Phe456Leu)	missense_variant	SNV	rs181736584	benign, likely benign	not provided, not specified
	chr15:75509009	["A","C"]	83.008	0.0395936	99.9604	0.097363	0.17843	0.58529	PTPN9	ENSP00000482732.1:p.(Leu183Val)	missense_variant	SNV	rs140000948
	chr2:151490380	["A","G"]	107	0.0510374	99.949	-0.085913	0.15744	0.58529	NEB	ENSP00000484342.1:p.(Val8465Ala)	missense_variant	SNV	rs151338614	likely benign	Nemaline myopathy 2, not specified
	chr2:96366044	["G","A"]	134	0.0639161	99.9361	-0.07625	0.13974	0.58529	NCAPH	ENSP00000240423.4:p.(Ala623Thr)	missense_variant	SNV	rs111936698	uncertain significance	Microcephaly 23, primary, autosomal recessive
	chr17:56795119	["C","T"]	280	0.133556	99.8664	-0.053123	0.097353	0.58529	C17orf67	ENSP00000380959.2:p.(Trp73Ter)	stop_gained	SNV	rs148745959
	chr10:86927111	["G","A"]	58.002	0.0276661	99.9723	-0.11654	0.21358	0.5853	BMPR1A		NMD_transcript_variant, intron_variant	SNV	rs12572023
	chr19:56385190	["A","C"]	112.01	0.0534271	99.9466	-0.083969	0.15389	0.5853	ZNF582		intron_variant, splice_region_variant	SNV	rs184672372
	chr12:104304033	["CGAG","C"]	120	0.0572383	99.9428	-0.080305	0.14717	0.5853	EID3	ENSP00000435619.1:p.(Glu35del)	inframe_deletion	deletion	rs370020519
	chr1:214642966	["C","T"]	69	0.032912	99.9671	0.10688	0.19589	0.58532	CENPF	ENSP00000355922.3:p.(Ser1543Leu)	missense_variant	SNV	rs141012292
	chr17:4434107	["C","G"]	101	0.0481755	99.9518	0.088375	0.16197	0.58532	SPNS3	ENSP00000347721.2:p.(Ala47Gly)	missense_variant	SNV	rs34349047
	chr5:141864528	["A","C"]	346.02	0.165047	99.835	0.047891	0.087773	0.58532	PCDH1	ENSP00000287008.3:p.(Asn601Lys)	missense_variant	SNV	rs149703720	likely benign	not provided
	chr13:110511927	["T","C"]	595.03	0.283821	99.7162	0.036667	0.0672	0.58532	COL4A2		intron_variant, splice_region_variant	SNV	rs116548600	benign	Porencephaly 2, not provided
	chr9:137012767	["C","T"]	26	0.0124016	99.9876	0.17426	0.31937	0.58533	ABCA2	ENSP00000481105.1:p.(Gly1706Ser)	missense_variant	SNV	rs184422644	uncertain significance	Intellectual developmental disorder with poor growth and with or without seizures or ataxia
	chr10:62376897	["G","A"]	45.002	0.0214653	99.9785	-0.13216	0.24223	0.58533	ZNF365	ENSP00000387091.3:p.(Arg235His)	missense_variant	SNV	rs139132215
	chr19:48854029	["A","G"]	68.005	0.0324374	99.9676	-0.10618	0.19461	0.58533	PLEKHA4	ENSP00000263265.5:p.(Ile385Thr)	missense_variant	SNV	rs145634743
	chr5:178964858	["T","C"]	385.01	0.183644	99.8164	-0.045427	0.083261	0.58534	ZNF454	ENSP00000326249.3:p.(Cys152Arg)	missense_variant	SNV	rs143152818
	chr1:166166288	["GCGGGGGCCCGCGCGGGCAGC","G"]	70.021	0.033399	99.9666	-0.10597	0.19423	0.58535	FAM78B		5_prime_UTR_variant, NMD_transcript_variant	deletion	rs932686861
	chr11:124123454	["C","T"]	47.001	0.0224188	99.9776	0.12932	0.23703	0.58536	VWA5A	ENSP00000407726.2:p.(Pro340Leu)	missense_variant, splice_region_variant	SNV	rs202052765
	chr12:105023034	["C","T"]	130	0.0620081	99.938	0.07789	0.14277	0.58536	C12orf45		NMD_transcript_variant, intron_variant	SNV	rs183954242
	chr4:185190152	["G","A"]	935.01	0.445986	99.554	-0.029139	0.05341	0.58537	CFAP97	ENSP00000409964.2:p.(Leu349Phe)	missense_variant	SNV	rs145238765
	chr2:137618490	["A","G"]	70.005	0.0333914	99.9666	0.10323	0.18923	0.58538	THSD7B	ENSP00000272643.4:p.(Met1224Val)	missense_variant	SNV	rs199596240
	chr19:13956253	["G","A"]	233	0.111138	99.8889	-0.058354	0.10697	0.58538	DCAF15	ENSP00000254337.5:p.(Ala202Thr)	missense_variant	SNV	rs149115421
	chr8:25468228	["G","T"]	116.14	0.0553971	99.9446	-0.082707	0.15161	0.58539	CDCA2	ENSP00000328228.3:p.(Gly184Cys)	missense_variant	SNV	rs199899316
	chr22:37486111	["A","C"]	440.11	0.209926	99.7901	-0.042565	0.078025	0.58539	MFNG	ENSP00000349490.3:p.(Cys23Gly)	missense_variant	SNV	rs149669085
	chr1:231566225	["A","G"]	1067.2	0.509039	99.491	0.027313	0.050069	0.5854	TSNAX-DISC1		NMD_transcript_variant, intron_variant	SNV	rs147330696
	chr17:76726432	["C","T"]	214	0.102075	99.8979	0.06053	0.11097	0.58542	JMJD6	ENSP00000394085.2:p.(Ser15Asn)	missense_variant	SNV	rs201990497
	chr1:53213381	["C","G"]	489	0.233246	99.7668	0.040259	0.073804	0.58542	CPT2	ENSP00000490492.1:p.(Ser600Cys)	missense_variant	SNV	rs1871748	benign, likely benign	Carnitine palmitoyltransferase II deficiency, not specified
	chr12:52448859	["C","T"]	1005.1	0.479418	99.5206	-0.028092	0.0515	0.58542	KRT6B	ENSP00000252252.3:p.(Asp396Asn)	missense_variant	SNV	rs138988810	benign	not provided
	chr5:139322969	["T","TGGAC"]	85.281	0.0406778	99.9593	-0.09617	0.17631	0.58543	MATR3		intron_variant, splice_region_variant	insertion	rs772660614
	chr5:60687209	["G","C"]	111	0.0529454	99.9471	0.084159	0.15429	0.58543	DEPDC1B	ENSP00000265036.5:p.(Leu23Val)	missense_variant	SNV	rs150157179
	chr16:11516048	["G","A"]	126	0.0601002	99.9399	-0.079347	0.14546	0.58543	AC099489.1	ENSP00000470478.2:p.(Arg144Ter)	stop_gained	SNV	rs777265862
	chr10:100291357	["G","A"]	389.03	0.185562	99.8144	-0.045297	0.08304	0.58543	PKD2L1	ENSP00000325296.3:p.(Arg651Cys)	missense_variant	SNV	rs115252223	benign	not provided
	chr1:84574315	["C","CGCAGCGCCAGCAGCGCCAGCAGCGCCA"]	39.185	0.0186907	99.9813	0.14198	0.26031	0.58546	CTBS	ENSP00000359664.4:p.(Leu25_Leu33dup)	inframe_insertion	insertion	rs3217269
	chr22:50625392	["G","A"]	89	0.0424517	99.9575	-0.093969	0.17229	0.58546	ARSA	ENSP00000216124.5:p.(Pro428Leu)	missense_variant	SNV	rs28940893	uncertain significance, pathogenic	Arylsulfatase a, allele a, Intellectual disability, Metachromatic leukodystrophy, Metachromatic leukodystrophy, adult type, Metachromatic leukodystrophy, juvenile type, not provided
	chr9:36037021	["T","C"]	182.14	0.0868781	99.9131	0.065813	0.12066	0.58546	RECK	ENSP00000367202.3:p.(Leu8Pro)	missense_variant	SNV	rs557893747
	chr21:37165716	["T","C"]	1692	0.807059	99.1929	0.021558	0.039526	0.58546	TTC3	ENSP00000347889.1:p.(Cys1168Arg)	missense_variant	SNV	rs61741846
	chr7:42932439	["G","A"]	54	0.0257572	99.9742	0.12061	0.22113	0.58547	MRPL32	ENSP00000223324.2:p.(Gly18Glu)	missense_variant	SNV	rs148103531
	chr4:185459739	["A","G"]	305.02	0.14549	99.8545	-0.050906	0.093334	0.58547	CCDC110	ENSP00000427246.1:p.(Met283Thr)	missense_variant	SNV	rs111653473
	chr7:2256917	["A","G"]	464.02	0.221331	99.7787	0.041087	0.075334	0.58548	SNX8	ENSP00000222990.3:p.(Ile414Thr)	missense_variant	SNV	rs144787122
	chr8:141478705	["C","T"]	86.002	0.0410217	99.959	-0.095582	0.17526	0.58549	MROH5	ENSP00000431031.1:p.(Val386Met)	missense_variant	SNV	rs201142729
	chr3:46408699	["C","T"]	175	0.0834725	99.9165	0.067233	0.12328	0.58549	CCRL2	ENSP00000349967.4:p.(Ser219Leu)	missense_variant	SNV	rs200546954
	chr7:101539917	["C","T"]	223	0.106368	99.8936	0.059564	0.10921	0.58549	COL26A1	ENSP00000318234.8:p.(Arg158Trp)	missense_variant	SNV	rs190166648
	chr3:148879845	["C","T"]	113	0.0538994	99.9461	-0.083565	0.15323	0.5855	CPA3	ENSP00000296046.3:p.(Arg178Ter)	stop_gained	SNV	rs145845146
	chr1:33739286	["T","C"]	45.004	0.0214663	99.9785	0.1322	0.2424	0.58551	CSMD2	ENSP00000362479.4:p.(Lys741Arg)	missense_variant	SNV	rs150503677
	chr6:63684176	["G","T"]	755.01	0.360129	99.6399	0.032611	0.059797	0.58551	PHF3	ENSP00000262043.3:p.(Ala152Ser)	missense_variant	SNV	rs34188763	benign	not provided
	chr11:125101471	["G","A"]	98.001	0.0467451	99.9533	0.089579	0.16426	0.58552	TMEM218	ENSP00000436578.1:p.(Ser54Phe)	missense_variant	SNV	rs544719134
	chr6:46691934	["C","G"]	534.01	0.254715	99.7453	0.038263	0.070168	0.58555	TDRD6	ENSP00000346065.5:p.(Thr1269Arg)	missense_variant	SNV	rs145681001
	chr15:67165004	["A","G"]	140	0.066778	99.9332	-0.075104	0.13774	0.58556	SMAD3	ENSP00000332973.4:p.(Met106Val)	missense_variant	SNV	rs138550573	likely benign	Cardiovascular phenotype, Familial thoracic aortic aneurysm and aortic dissection, not specified
	chr17:7823986	["G","A"]	968.01	0.461727	99.5383	-0.028677	0.052592	0.58556	DNAH2		intron_variant, splice_region_variant	SNV	rs79578814
	chr1:202235956	["G","A"]	36	0.0171715	99.9828	0.14383	0.26379	0.58559	LGR6	ENSP00000356247.3:p.(Ala131Thr)	missense_variant	SNV	rs147299721
	chr14:21525412	["C","T"]	60.001	0.0286196	99.9714	0.11269	0.20668	0.58559	SALL2	ENSP00000483562.1:p.(Val106Met)	missense_variant	SNV	rs148918122
	chr1:26884271	["C","T"]	216	0.103029	99.897	-0.060253	0.11051	0.58559	GPN2	ENSP00000363250.3:p.(Arg250Gln)	missense_variant	SNV	rs114490088
	chr4:152975294	["T","C"]	45.002	0.0214653	99.9785	-0.13221	0.24248	0.5856	FHDC1	ENSP00000427567.1:p.(Leu668Pro)	missense_variant	SNV	rs200840263
	chr5:79306465	["A","G"]	108.01	0.0515192	99.9485	0.084639	0.15524	0.5856	JMY		intron_variant, splice_region_variant	SNV	rs202016337
	chr7:154853824	["A","C"]	400	0.190794	99.8092	-0.044217	0.081097	0.5856	DPP6	ENSP00000367001.3:p.(Lys571Gln)	missense_variant	SNV	rs140460765	likely benign, uncertain significance	not provided, not specified
	chr1:21816032	["G","A"]	108	0.0515144	99.9485	0.085443	0.15672	0.58561	LDLRAD2	ENSP00000340988.2:p.(Asp201Asn)	missense_variant	SNV	rs138975642
	chr20:35632788	["G","A"]	51	0.0243263	99.9757	-0.12414	0.22769	0.58562	CPNE1		intron_variant, splice_region_variant	SNV	rs375110485
	chr20:35632788	["G","A"]	51	0.0243263	99.9757	-0.12414	0.22769	0.58562	AL109827.1		NMD_transcript_variant, intron_variant, splice_region_variant	SNV	rs375110485
	chr20:46010604	["G","A"]	104	0.0496065	99.9504	-0.086074	0.15788	0.58562	MMP9	ENSP00000361405.3:p.(Asp165Asn)	missense_variant	SNV	rs8125581	uncertain significance	not provided
	chr1:1050545	["C","T"]	373	0.177916	99.8221	0.046178	0.084699	0.58562	AGRN	ENSP00000368678.2:p.(Arg1699Cys)	missense_variant	SNV	rs148518738	likely benign	Congenital myasthenic syndrome 8, not provided
	chr11:6437619	["C","G"]	986	0.470308	99.5297	0.028528	0.052326	0.58562	HPX	ENSP00000265983.3:p.(Gly175Ala)	missense_variant	SNV	rs138248087
	chr5:177512211	["G","C"]	131	0.0624851	99.9375	0.077785	0.14268	0.58563	DDX41		intron_variant, splice_region_variant	SNV	rs374359854	benign	not specified
	chr19:7900374	["C","T"]	458	0.218459	99.7815	-0.041781	0.076639	0.58564	LRRC8E	ENSP00000479953.1:p.(Arg618Cys)	missense_variant	SNV	rs146655359	benign	not provided
	chr19:53069983	["C","T"]	1690.1	0.806153	99.1938	0.021643	0.039701	0.58565	ZNF160	ENSP00000409597.1:p.(Ser184Asn)	missense_variant	SNV	rs74897323
	chr3:113960221	["G","C"]	38.001	0.0181259	99.9819	0.14397	0.26411	0.58566	ZDHHC23		NMD_transcript_variant, intron_variant	SNV	rs914401495
	chr19:9324201	["TAAC","T"]	345.07	0.164593	99.8354	0.047759	0.087609	0.58566	ZNF559	ENSP00000468153.2:p.(Thr9del)	inframe_deletion	deletion	rs533440974
	chr8:70166686	["C","T"]	53.001	0.0252807	99.9747	0.12168	0.22321	0.58567	NCOA2	ENSP00000399968.2:p.(Val204Ile)	missense_variant	SNV	rs374076743
	chr22:19523608	["GTTC","G"]	71.005	0.0338684	99.9661	-0.10513	0.19287	0.58568	CLDN5	ENSP00000385477.1:p.(Lys300del)	inframe_deletion	deletion	rs544126681
	chr10:113578764	["G","A"]	76	0.0362509	99.9637	0.099314	0.18219	0.58568	HABP2	ENSP00000277903.4:p.(Glu236Lys)	missense_variant	SNV	rs140540118
	chr16:7653810	["C","T"]	575.15	0.274338	99.7257	-0.037094	0.06805	0.58568	RBFOX1		intron_variant, splice_region_variant	SNV	rs368263619	benign	Idiopathic generalized epilepsy
	chr20:20052468	["G","T"]	1014	0.483663	99.5163	0.028201	0.051736	0.58568	CRNKL1	ENSP00000366557.2:p.(Gln120Lys)	missense_variant	SNV	rs77988877
	chr20:46583644	["C","T"]	56.001	0.0267117	99.9733	0.11836	0.21714	0.58569	SLC13A3	ENSP00000279027.4:p.(Val383Met)	missense_variant	SNV	rs146413120	uncertain significance	not provided
	chr5:31299620	["G","A"]	43	0.0205104	99.9795	0.13508	0.24782	0.5857	CDH6	ENSP00000265071.2:p.(Arg267Gln)	missense_variant	SNV	rs199901263
	chr4:78872795	["A","G"]	71.004	0.0338679	99.9661	-0.10529	0.19316	0.5857	BMP2K	ENSP00000334836.5:p.(Asn597Ser)	missense_variant	SNV	rs147709458
	chr12:69822318	["T","TA"]	355.01	0.169335	99.8307	-0.047166	0.086529	0.5857	AC025263.2		NMD_transcript_variant, intron_variant	insertion	rs543128244
	chr15:85639431	["G","A"]	59.002	0.0281431	99.9719	0.11531	0.21155	0.58571	AKAP13	ENSP00000354718.2:p.(Ala1407Thr)	missense_variant	SNV	rs114836739
	chr19:53803961	["C","T"]	1360.1	0.648748	99.3513	-0.024345	0.044665	0.58571	NLRP12	ENSP00000375653.1:p.(Arg860Gln)	missense_variant	SNV	rs79884502	benign	Familial cold autoinflammatory syndrome 2
	chr9:124468546	["A","G"]	155.03	0.0739471	99.9261	0.070904	0.13009	0.58572	ADGRD2	ENSP00000335156.2:p.(Met755Val)	missense_variant	SNV	rs369370566
	chr7:75984927	["G","A"]	62.002	0.0295741	99.9704	-0.11249	0.20638	0.58573	POR	ENSP00000393527.1:p.(Arg457His)	missense_variant	SNV	rs72557929	uncertain significance	Congenital adrenal hyperplasia due to cytochrome P450 oxidoreductase deficiency, not provided
	chr1:67415231	["C","T"]	67.001	0.0319585	99.968	0.10821	0.19854	0.58573	SERBP1	ENSP00000360034.2:p.(Gly369Ser)	missense_variant	SNV	rs201373964
	chr3:179745054	["G","C"]	82.001	0.0391133	99.9609	0.09796	0.17973	0.58573	USP13	ENSP00000263966.3:p.(Ala516Pro)	missense_variant	SNV	rs144016604
	chr20:6778938	["C","T"]	102.01	0.0486573	99.9513	0.08788	0.16124	0.58573	BMP2	ENSP00000368104.3:p.(Thr347Met)	missense_variant	SNV	rs148745143	likely benign	not provided
	chr19:5866956	["T","C"]	60.027	0.028632	99.9714	-0.11447	0.21002	0.58574	FUT5	ENSP00000466880.1:p.(Tyr257Cys)	missense_variant	SNV	rs147659571
	chr19:757641	["A","G"]	328.06	0.15648	99.8435	-0.04898	0.089868	0.58574	MISP	ENSP00000215582.4:p.(Lys232Arg)	missense_variant	SNV	rs3746175
	chr4:867437	["G","A"]	511.01	0.243744	99.7563	-0.03938	0.072254	0.58574	GAK		intron_variant, splice_region_variant	SNV	rs184717453
	chr15:31062579	["G","A"]	136	0.06487	99.9351	-0.076198	0.13981	0.58575	TRPM1	ENST00000542188.5:c.1140C>T(p.(Leu380=))	splice_region_variant, synonymous_variant	SNV	rs202130526	benign, uncertain significance	Congenital stationary night blindness 1C, not provided
	chr17:746874	["G","A"]	326	0.155497	99.8445	-0.049132	0.090148	0.58575	GEMIN4	ENSP00000321706.5:p.(Thr390Met)	missense_variant	SNV	rs140155001	likely benign	not provided
	chr11:6768747	["G","A"]	52	0.0248032	99.9752	-0.12285	0.22542	0.58576	OR2AG2	ENSP00000493362.1:p.(Leu71Phe)	missense_variant	SNV	rs145367863
	chr9:122724056	["A","C"]	251.16	0.1198	99.8802	0.056094	0.10293	0.58576	OR1L4	ENSP00000259466.1:p.(Lys23Gln)	missense_variant	SNV	rs58159408
	chr5:13776457	["T","C"]	321.02	0.153122	99.8469	-0.049607	0.091022	0.58576	DNAH5	ENSP00000265104.4:p.(Lys3119Glu)	missense_variant	SNV	rs76690956	benign, likely benign, uncertain significance	Primary ciliary dyskinesia, Primary ciliary dyskinesia 3, not specified
	chr7:100871654	["G","A"]	44	0.0209874	99.979	-0.13359	0.24514	0.58577	TRIP6	ENSP00000200457.4:p.(Gly371Ser)	missense_variant	SNV	rs139848707
	chr2:219027898	["G","A"]	246.01	0.117343	99.8827	-0.056701	0.10404	0.58577	CFAP65	ENSP00000340776.5:p.(Pro655Ser)	missense_variant	SNV	rs144430061
	chr4:1403180	["C","T"]	306.01	0.145962	99.854	-0.050537	0.092733	0.58577	NKX1-1	ENSP00000407978.1:p.(Gly330Arg)	missense_variant	SNV	rs540479121
	chr1:182586014	["C","A"]	724.02	0.345347	99.6547	-0.032816	0.060214	0.58577	RNASEL	ENSP00000356530.3:p.(Glu265Ter)	stop_gained	SNV	rs74315364	likely benign, uncertain significance, likely pathogenic, pathogenic	Malignant tumor of prostate, Prostate cancer, hereditary, 1, not provided
	chr13:23339758	["G","A"]	1010	0.481755	99.5182	0.028116	0.051591	0.58578	SACS	ENSP00000371729.3:p.(Ala1373Val)	missense_variant	SNV	rs61548169	benign, likely benign, uncertain significance	Charlevoix-Saguenay spastic ataxia, Hereditary spastic paraplegia, Spastic paraplegia, not provided, not specified
	chr17:35002694	["G","A"]	59.006	0.028145	99.9719	-0.11348	0.20823	0.58579	LIG3	ENSP00000367787.3:p.(Ala901Thr)	missense_variant	SNV	rs139474938	likely benign	not provided
	chr4:83462802	["C","T"]	112.01	0.0534271	99.9466	-0.083823	0.15382	0.58579	ABRAXAS1	ENSP00000369857.3:p.(Met299Ile)	missense_variant	SNV	rs140407442	likely benign	not provided
	chr19:8335399	["A","C"]	44.049	0.0210107	99.979	-0.13365	0.24526	0.58581	KANK3	ENSP00000470728.1:p.(Leu143Arg)	missense_variant	SNV	rs1019858922
	chr11:75169701	["C","G"]	65	0.0310041	99.969	-0.10823	0.19862	0.58581	SLCO2B1	ENSP00000289575.5:p.(Leu240Val)	missense_variant	SNV	rs140630595
	chr7:128890994	["A","G"]	153.48	0.0732077	99.9268	0.071947	0.13203	0.58581	KCP	ENSP00000479679.1:p.(Leu692Pro)	missense_variant	SNV	rs925537506
	chr15:99105698	["C","T"]	462.26	0.220491	99.7795	-0.041217	0.075643	0.58583	SYNM	ENSP00000336775.7:p.(Arg167Cys)	missense_variant	SNV	rs551357888
	chr10:32911440	["A","G"]	1890.1	0.90155	99.0984	0.020462	0.037553	0.58584	ITGB1		intron_variant, splice_region_variant	SNV	rs55656201
	chr19:13115336	["C","T"]	172	0.0820415	99.918	0.067634	0.12413	0.58585	TRMT1	ENSP00000466967.1:p.(Arg195Gln)	missense_variant	SNV	rs201203784
	chr4:5988419	["C","G"]	212	0.101121	99.8989	0.060871	0.11172	0.58585	C4orf50	ENSP00000437121.2:p.(Glu1209Asp)	missense_variant	SNV	rs142834094
	chr11:67309911	["G","A"]	67	0.031958	99.968	-0.10818	0.19855	0.58586	SSH3	ENSP00000312081.4:p.(Arg451His)	missense_variant	SNV	rs192669750
	chr5:131974978	["C","T"]	253.01	0.120682	99.8793	0.055901	0.1026	0.58586	AC026398.1		NMD_transcript_variant, intron_variant	SNV	rs189431295
	chr5:131974978	["C","T"]	253.01	0.120682	99.8793	0.055901	0.1026	0.58586	ACSL6		intron_variant, splice_region_variant	SNV	rs189431295
	chr1:46558636	["C","T"]	1991	0.949678	99.0503	-0.019941	0.036599	0.58586	MKNK1	ENSP00000361014.4:p.(Arg446Gln)	missense_variant	SNV	rs34881418
	chr4:41013924	["T","G"]	221.03	0.105428	99.8946	0.059631	0.10945	0.58587	APBB2	ENSP00000427211.1:p.(Tyr165Ser)	missense_variant	SNV	rs200781749
	chr15:101178469	["T","C"]	46.004	0.0219432	99.9781	-0.13055	0.23962	0.58588	CHSY1	ENSP00000254190.3:p.(Tyr443Cys)	missense_variant	SNV	rs75034086	uncertain significance	Temtamy preaxial brachydactyly syndrome
	chr2:26728523	["C","G"]	87.001	0.0414982	99.9585	-0.092975	0.17065	0.58588	KCNK3	ENSP00000306275.3:p.(Ser380Arg)	missense_variant	SNV	rs753377260	likely benign	Pulmonary hypertension, primary, 4
	chr1:248521959	["A","C"]	191.01	0.091109	99.9089	0.06432	0.11806	0.58589	OR2G6	ENSP00000493355.1:p.(Met105Leu)	missense_variant	SNV	rs76367111
	chr2:43995884	["G","C"]	350	0.166945	99.8331	0.047418	0.087038	0.58589	LRPPRC	ENSP00000260665.7:p.(Leu22Val)	missense_variant	SNV	rs181626399	benign, likely benign, uncertain significance	Congenital lactic acidosis, Saguenay-Lac-Saint-Jean type, not provided, not specified
	chr19:4217766	["C","T"]	582.02	0.277615	99.7224	-0.036755	0.067464	0.58589	ANKRD24	ENSP00000262970.4:p.(Thr959Met)	missense_variant	SNV	rs199645648
	chr14:24162243	["A","T"]	801.05	0.382089	99.6179	0.03174	0.05826	0.58589	AL136295.5		3_prime_UTR_variant, NMD_transcript_variant	SNV	rs36124059	benign	not provided
	chr2:201389798	["T","C"]	2262.1	1.07899	98.921	-0.018732	0.034384	0.58589	TRAK2		intron_variant, splice_region_variant	SNV	rs41271463	benign	not provided
	chr13:24690362	["GAGA","G"]	103	0.0491295	99.9509	0.086575	0.15891	0.5859	ATP12A	ENSP00000218548.6:p.(Lys193del)	inframe_deletion	deletion	rs774842967
	chr9:135484521	["T","C"]	30.001	0.01431	99.9857	-0.15647	0.28722	0.58591	PPP1R26	ENSP00000474807.1:p.(Met4Thr)	missense_variant	SNV	rs373929251
	chr6:118565890	["T","G"]	75.005	0.0357763	99.9642	-0.10223	0.18766	0.58591	CEP85L	ENSP00000357474.5:p.(Lys223Thr)	missense_variant	SNV	rs148059317
	chr7:100430291	["G","C"]	126	0.0601002	99.9399	-0.078904	0.14484	0.58591	MEPCE	ENSP00000308546.2:p.(Gln91His)	missense_variant	SNV	rs767959530
	chr13:26050885	["C","T"]	139	0.066301	99.9337	0.074725	0.13717	0.58591	SHISA2	ENSP00000313079.2:p.(Ala31Thr)	missense_variant	SNV	rs551345381
	chr11:85720926	["G","A"]	57.225	0.0272955	99.9727	-0.11727	0.21526	0.58592	SYTL2	ENSP00000489269.1:p.(Thr1787Ile)	missense_variant	SNV	rs374733684
	chr1:197199881	["T","C"]	61.002	0.0290971	99.9709	-0.11153	0.20473	0.58592	ZBTB41	ENSP00000356375.3:p.(Glu198Gly)	missense_variant	SNV	rs187109878
	chr20:52152465	["T","C"]	146	0.0696399	99.9304	0.072681	0.13342	0.58592	ZFP64	ENSP00000216923.4:p.(Gln576Arg)	missense_variant	SNV	rs145330065
	chr14:95221722	["G","A"]	97	0.0462676	99.9537	0.0899	0.16503	0.58593	CLMN	ENSP00000298912.3:p.(Ala98Val)	missense_variant	SNV	rs117326550
	chr17:40184624	["G","C"]	97.003	0.046269	99.9537	-0.089119	0.1636	0.58593	RAPGEFL1	ENSP00000479735.1:p.(Gly260Ala)	missense_variant	SNV	rs142347762
	chr14:63997383	["A","G"]	221	0.105414	99.8946	-0.059601	0.10941	0.58593	SYNE2	ENSP00000350719.3:p.(Thr1079Ala)	missense_variant	SNV	rs192128801	benign, likely benign, uncertain significance	Emery-Dreifuss muscular dystrophy 5, autosomal dominant, not provided
	chr2:71423101	["A","G"]	577.03	0.275235	99.7248	-0.037003	0.067927	0.58593	ZNF638	ENSP00000264447.4:p.(Glu1196Gly)	missense_variant	SNV	rs116659706
	chr4:121157129	["G","GCTGCCTGTCGTCCTCTCT"]	1063	0.507036	99.493	0.027188	0.049909	0.58593	TNIP3	ENSP00000426613.1:p.(Glu182_Arg187dup)	inframe_insertion	insertion	rs554102907
	chr11:44934746	["G","GC"]	222	0.105891	99.8941	-0.059488	0.10921	0.58594	TP53I11		NMD_transcript_variant, intron_variant	insertion	rs564441721
	chr22:40368085	["G","A"]	56.001	0.0267117	99.9733	-0.11837	0.21732	0.58595	AL022238.4		NMD_transcript_variant, intron_variant	SNV	rs550269630
	chr8:138779510	["C","T"]	426	0.203196	99.7968	-0.043155	0.079225	0.58595	COL22A1	ENSP00000303153.6:p.(Arg568Gln)	missense_variant, splice_region_variant	SNV	rs149163176
	chr17:75614802	["G","A"]	65.001	0.0310045	99.969	0.10989	0.20174	0.58596	MYO15B	ENSP00000488624.1:p.(Gly1805Ser)	missense_variant	SNV	rs542777119
	chr12:95485905	["G","C"]	144.01	0.0686907	99.9313	0.073889	0.13565	0.58596	METAP2	ENSP00000325312.5:p.(Val118Leu)	missense_variant	SNV	rs148941453
	chr16:1790710	["C","T"]	219	0.10446	99.8955	-0.059865	0.10991	0.58596	IGFALS	ENSP00000416683.3:p.(Asp608Asn)	missense_variant	SNV	rs143070371	uncertain significance	Short stature due to primary acid-labile subunit deficiency
	chr7:123452916	["G","A"]	199.01	0.0949249	99.9051	-0.062976	0.11562	0.58597	IQUB	ENSP00000324882.6:p.(Arg735Cys)	missense_variant	SNV	rs139158865
	chr14:24409104	["G","A"]	693	0.330551	99.6694	-0.034016	0.062452	0.58597	NYNRIN	ENSP00000371994.3:p.(Gly437Glu)	missense_variant	SNV	rs191695865
	chr9:121112525	["G","A"]	57.001	0.0271886	99.9728	0.11723	0.21523	0.58598	CNTRL	ENSP00000362962.1:p.(Ala357Thr)	missense_variant	SNV	rs138015820
	chr11:6627068	["G","T"]	75	0.0357739	99.9642	-0.10222	0.18767	0.58598	DCHS1	ENSP00000299441.3:p.(Arg1991Ser)	missense_variant	SNV	rs148935165	likely benign	not provided
	chr16:70331789	["G","A"]	195	0.0930122	99.907	0.063438	0.11647	0.58599	DDX19B	ENSP00000455813.1:p.(Ser369Asn)	missense_variant	SNV	rs143728363
	chr20:63236194	["G","A"]	649.01	0.309568	99.6904	0.035077	0.064403	0.58599	BIRC7	ENSP00000217169.3:p.(Arg33His)	missense_variant	SNV	rs61737391
	chr12:71577986	["C","G"]	1029	0.490818	99.5092	-0.027719	0.050892	0.58599	LGR5	ENSP00000266674.4:p.(Leu424Val)	missense_variant	SNV	rs138215571	benign	not provided
	chr3:156993180	["A","C"]	51.003	0.0243277	99.9757	0.12403	0.22773	0.58601	LEKR1	ENSP00000348936.4:p.(Ile338Leu)	missense_variant	SNV	rs148875904
	chr1:11024351	["C","T"]	45.001	0.0214648	99.9785	0.13222	0.24277	0.58602	AL109811.4		NMD_transcript_variant, intron_variant	SNV	rs868681262
	chr2:112660479	["A","G"]	54.009	0.0257615	99.9742	0.12044	0.22114	0.58602	SLC20A1	ENSP00000272542.3:p.(Tyr567Cys)	missense_variant	SNV	rs147689740
	chr5:141216520	["A","G"]	185	0.0882423	99.9118	-0.065299	0.1199	0.58602	PCDHB13	ENSP00000345491.4:p.(Ter799TrpextTer2)	stop_lost	SNV	rs149556528
	chr20:25280970	["G","A"]	68.001	0.0324355	99.9676	0.10746	0.19733	0.58605	PYGB	ENSP00000216962.3:p.(Gly421Ser)	missense_variant	SNV	rs141916716
	chr1:43995813	["C","A"]	176	0.0839494	99.9161	0.066908	0.12286	0.58605	CCDC24	ENSP00000361392.3:p.(Leu220Met)	missense_variant	SNV	rs150432981
	chr14:60511125	["T","G"]	640.1	0.305318	99.6947	0.035105	0.064463	0.58605	SIX6	ENSP00000328596.5:p.(Leu205Arg)	missense_variant	SNV	rs45549246	benign, likely benign, uncertain significance	Anophthalmia-microphthalmia syndrome, Colobomatous optic disc-macular atrophy-chorioretinopathy syndrome, not provided, not specified
	chr12:96742529	["C","T"]	43	0.0205104	99.9795	-0.13498	0.24787	0.58606	CFAP54	ENSP00000431759.5:p.(Arg2388Cys)	missense_variant	SNV	rs144770564
	chr6:167951400	["G","A"]	51.001	0.0243267	99.9757	0.12405	0.2278	0.58606	AFDN	ENSP00000383623.3:p.(Arg1341His)	missense_variant	SNV	rs138608115
	chr19:14800088	["A","T"]	250.05	0.11927	99.8807	0.056281	0.10335	0.58606	OR7C1	ENSP00000493429.1:p.(Phe17Ile)	missense_variant	SNV	rs149561973
	chr7:98192370	["A","G"]	357.02	0.170293	99.8297	-0.047069	0.086435	0.58606	LMTK2	ENSP00000297293.5:p.(Ile635Met)	missense_variant	SNV	rs116206908
	chr4:15570479	["A","G"]	83.003	0.0395912	99.9604	0.097265	0.17862	0.58607	CC2D2A	ENSP00000421809.1:p.(Ile1193Val)	missense_variant	SNV	rs188891842	likely benign, uncertain significance	COACH syndrome 1, Joubert syndrome, Joubert syndrome 9, Meckel syndrome, type 6, Meckel-Gruber syndrome, not provided
	chr14:67180819	["G","C"]	97.001	0.0462681	99.9537	-0.089099	0.16363	0.58608	GPHN	ENSP00000438404.1:p.(Ser744Thr)	missense_variant	SNV	rs142608987	likely benign	Sulfite oxidase deficiency due to molybdenum cofactor deficiency type C
	chr7:106253010	["T","C"]	41.004	0.0195583	99.9804	0.13493	0.24779	0.58609	NAMPT		intron_variant, splice_region_variant	SNV	rs201238374
	chr12:31094746	["TG","T"]	20.001	0.00954019	99.9905	-0.1985	0.36455	0.5861	DDX11		intron_variant, splice_region_variant	deletion	rs201372033
	chr10:73251925	["G","T"]	163	0.0777486	99.9223	-0.069553	0.12774	0.5861	MRPS16	ENSP00000362036.3:p.(His38Asn)	missense_variant	SNV	rs116157972	benign, likely benign	not provided, not specified
	chr8:1771344	["G","A"]	370	0.176485	99.8235	0.046339	0.085103	0.5861	CLN8	ENSP00000328182.4:p.(Arg97His)	missense_variant	SNV	rs116605307	benign, likely benign	Neuronal ceroid lipofuscinosis, Seizure, not provided, not specified
	chr8:1771344	["G","A"]	370	0.176485	99.8235	0.046339	0.085103	0.5861	KBTBD11-OT1	ENSP00000489726.1:p.(Arg97His)	NMD_transcript_variant, missense_variant	SNV	rs116605307	benign, likely benign	Neuronal ceroid lipofuscinosis, Seizure, not provided, not specified
	chr18:34838788	["C","T"]	490.01	0.233728	99.7663	0.039752	0.073008	0.58611	DTNA	ENSP00000405819.1:p.(His406Tyr)	missense_variant	SNV	rs139872140	benign, likely benign, uncertain significance	Left ventricular noncompaction 1, not provided, not specified
	chr17:41466956	["G","T"]	170	0.0810875	99.9189	0.067912	0.12473	0.58612	KRT32	ENSP00000225899.3:p.(Leu124Met)	missense_variant	SNV	rs149779504
	chr9:113479495	["G","C"]	257	0.122585	99.8774	-0.055286	0.10154	0.58612	RGS3	ENSP00000363255.2:p.(Gln140His)	missense_variant	SNV	rs145020127
	chr11:6534014	["G","T"]	730.01	0.348204	99.6518	-0.032857	0.060348	0.58612	DNHD1	ENSP00000254579.6:p.(Glu947Ter)	stop_gained	SNV	rs180918289	likely benign, likely pathogenic	Essential tremor, not provided
	chr11:4804203	["C","T"]	798	0.380634	99.6194	0.031529	0.057909	0.58612	OR52R1	ENSP00000485292.1:p.(Glu60Lys)	missense_variant	SNV	rs76140227
	chr15:71660560	["G","A"]	1612	0.768901	99.2311	0.022171	0.04072	0.58612	THSD4	ENSP00000347484.3:p.(Asp395Asn)	missense_variant	SNV	rs72742760
	chr20:62881339	["C","A"]	161	0.0767947	99.9232	0.069503	0.12766	0.58613	DIDO1	ENSP00000266070.4:p.(Gln1539His)	missense_variant	SNV	rs138500574
	chr3:142578691	["C","A"]	42	0.0200334	99.98	0.13661	0.25092	0.58614	ATR	ENSP00000343741.4:p.(Gly5Val)	missense_variant	SNV	rs200753177	uncertain significance	not provided
	chr1:173811224	["G","A"]	63.001	0.0300506	99.9699	-0.11154	0.20488	0.58617	CENPL	ENSP00000348527.2:p.(Pro26Ser)	missense_variant	SNV	rs139831401
	chr19:57606044	["C","T"]	198	0.0944431	99.9056	-0.063078	0.11587	0.58617	ZNF530	ENST00000600619.1:c.519C>T(p.(Val173=))	NMD_transcript_variant, synonymous_variant	SNV	rs143267609
	chr16:71466682	["G","A"]	97.001	0.0462681	99.9537	0.089037	0.16356	0.58618	AC010547.5		NMD_transcript_variant, intron_variant	SNV	rs190568706
	chr6:44216967	["C","T"]	199	0.0949201	99.9051	-0.062962	0.11566	0.58618	MYMX		5_prime_UTR_variant, splice_region_variant	SNV	rs543302662
	chr8:99887455	["AT","A"]	79.021	0.0376919	99.9623	0.099542	0.18286	0.58619	COX6C		NMD_transcript_variant, intron_variant	deletion	rs766072054
	chr4:88457459	["G","A"]	97.003	0.046269	99.9537	-0.089847	0.16505	0.58619	HERC5	ENSP00000264350.3:p.(Ala64Thr)	missense_variant	SNV	rs777785079
	chr3:195867632	["C","T"]	105	0.0500835	99.9499	0.085689	0.15741	0.58619	TNK2	ENSP00000371341.2:p.(Arg952His)	missense_variant	SNV	rs138330429
	chr5:38932903	["G","C"]	206	0.098259	99.9017	0.061877	0.11367	0.58621	OSMR	ENSP00000274276.3:p.(Ser800Thr)	missense_variant	SNV	rs35739767	likely benign	not provided
	chr19:4533738	["G","A"]	296	0.141188	99.8588	0.05138	0.09439	0.58621	AC011498.4		NMD_transcript_variant, intron_variant	SNV	rs114912473
	chr2:159256297	["T","C"]	54.001	0.0257577	99.9742	-0.12037	0.22115	0.58623	WDSUB1	ENSP00000352820.4:p.(Gln344Arg)	missense_variant	SNV	rs148908241
	chr1:215675088	["A","T"]	169.01	0.0806153	99.9194	-0.068082	0.12508	0.58623	USH2A	ENSP00000305941.3:p.(Ser4275Thr)	missense_variant	SNV	rs138607917	likely benign, uncertain significance	Usher syndrome type 2A, not provided, not specified
	chr16:57061522	["C","T"]	339	0.161698	99.8383	-0.048237	0.08862	0.58623	NLRC5	ENSP00000262510.6:p.(Thr1354Met)	missense_variant	SNV	rs139249521
	chr7:150467023	["G","A"]	482.01	0.229912	99.7701	-0.04039	0.074205	0.58623	GIMAP8	ENSP00000305107.3:p.(Glu109Lys)	missense_variant	SNV	rs149849472
	chr4:186209156	["C","T"]	54.002	0.0257582	99.9742	-0.12035	0.22112	0.58625	KLKB1	ENSP00000426629.1:p.(Pro29Leu)	missense_variant	SNV	rs144008429	uncertain significance	Bietti crystalline corneoretinal dystrophy, Corneal dystrophy, not provided
	chr4:186209156	["C","T"]	54.002	0.0257582	99.9742	-0.12035	0.22112	0.58625	CYP4V2	ENSP00000368079.4:p.(Pro430Leu)	missense_variant	SNV	rs144008429	uncertain significance	Bietti crystalline corneoretinal dystrophy, Corneal dystrophy, not provided
	chr5:141183558	["TCTC","T"]	556.01	0.265209	99.7348	0.037653	0.069179	0.58625	AC244517.6		NMD_transcript_variant, intron_variant	deletion	rs373446466
	chr5:141183558	["TCTC","T"]	556.01	0.265209	99.7348	0.037653	0.069179	0.58625	PCDHB16	ENSP00000477314.1:p.(Leu335del)	inframe_deletion	deletion	rs373446466
	chr15:43771185	["CAAG","C"]	83.01	0.0395946	99.9604	0.097092	0.17839	0.58626	PDIA3	ENSP00000300289.5:p.(Lys500del)	inframe_deletion	deletion	rs747734476
	chr18:8819230	["G","A"]	137	0.065347	99.9347	-0.075077	0.13794	0.58626	MTCL1	ENSP00000305027.11:p.(Glu1362Lys)	missense_variant	SNV	rs145205841
	chr19:55358362	["G","A"]	34.001	0.016218	99.9838	0.15174	0.2788	0.58627	FAM71E2	ENSP00000398617.1:p.(Leu836Phe)	missense_variant	SNV	rs868282897
	chr19:55358362	["G","A"]	34.001	0.016218	99.9838	0.15174	0.2788	0.58627	AC020922.1	ENSP00000467419.1:p.(Leu386Phe)	NMD_transcript_variant, missense_variant	SNV	rs868282897
	chr6:24798761	["T","C"]	110.02	0.0524779	99.9475	0.083958	0.15426	0.58627	ARMH2	ENSP00000454913.1:p.(Thr33Ala)	missense_variant	SNV	rs755503881
	chr15:89645031	["C","T"]	112	0.0534224	99.9466	-0.083678	0.15375	0.58627	KIF7	ENSP00000377934.3:p.(Gly725Ser)	missense_variant	SNV	rs150227461	likely benign	Acrocallosal syndrome, not provided
	chr1:84553088	["GA","G"]	73.327	0.0349759	99.965	0.10358	0.19032	0.58628	SPATA1	ENSP00000492019.1:p.(Ile452Ter)	frameshift_variant	deletion	rs759280571
	chr17:1513925	["A","C"]	146	0.0696399	99.9304	0.073237	0.13457	0.58628	INPP5K	ENSP00000413937.2:p.(Ser33Arg)	missense_variant	SNV	rs148258118
	chr13:76957929	["CCAGAGGTAG","C"]	37.001	0.0176489	99.9824	-0.14544	0.26725	0.58629	ACOD1	ENSP00000366682.1:p.(Glu465_Ala467del)	inframe_deletion	deletion	rs377059573
	chr19:8915559	["C","T"]	90.001	0.0429292	99.9571	-0.093386	0.1716	0.58629	MUC16	ENSP00000381008.2:p.(Gly12251Ser)	missense_variant	SNV	rs200568146
	chr1:180274467	["C","T"]	40	0.0190794	99.9809	0.13993	0.25714	0.5863	LHX4	ENSP00000263726.2:p.(Ala354Val)	missense_variant	SNV	rs140154605
	chr4:133163070	["G","T"]	47	0.0224183	99.9776	0.12908	0.2372	0.5863	PCDH10	ENSP00000264360.4:p.(Arg964Leu)	missense_variant	SNV	rs142202092
	chr15:42692859	["C","T"]	52.001	0.0248037	99.9752	0.12262	0.22533	0.58631	STARD9	ENSP00000290607.7:p.(Leu3761Phe)	missense_variant	SNV	rs780911612
	chr4:76741007	["A","T"]	53.013	0.0252864	99.9747	-0.12146	0.22319	0.58632	SHROOM3	ENSP00000296043.6:p.(Asp945Val)	missense_variant	SNV	rs368255851
	chr2:215375652	["G","T"]	103	0.0491295	99.9509	-0.087269	0.16037	0.58633	FN1	ENSP00000346839.4:p.(Pro1985His)	missense_variant	SNV	rs148388245	likely benign, uncertain significance	Chronic kidney disease, not provided
	chr19:49864058	["G","C"]	149	0.0710708	99.9289	0.072662	0.13353	0.58633	PNKP	ENSP00000323511.2:p.(Thr217Ser)	missense_variant	SNV	rs115259839	likely benign, uncertain significance	Developmental and epileptic encephalopathy, 12, History of neurodevelopmental disorder, Microcephaly, seizures, and developmental delay, not provided
	chr2:178779048	["C","T"]	1196.1	0.570522	99.4295	-0.025568	0.046985	0.58633	TTN	ENSP00000467141.1:p.(Gly1345Asp)	missense_variant	SNV	rs36021856	benign, likely benign, uncertain significance	Autosomal recessive limb-girdle muscular dystrophy type 2J, Autosomal recessive limb-girdle muscular dystrophy type 2J, Cardiomyopathy, Cardiovascular phenotype, Dilated cardiomyopathy 1G, Dilated cardiomyopathy 1G, Early-onset myopathy with fatal cardiomyopathy, Myopathy, myofibrillar, 9, with early respiratory failure, Tibial muscular dystrophy, not provided, not specified
	chr16:30711827	["C","T"]	156	0.0744097	99.9256	-0.070844	0.13019	0.58634	SRCAP		intron_variant, splice_region_variant	SNV	rs184337406	likely benign, uncertain significance	not provided
	chr16:30711827	["C","T"]	156	0.0744097	99.9256	-0.070844	0.13019	0.58634	AC106886.5		NMD_transcript_variant, intron_variant, splice_region_variant	SNV	rs184337406	likely benign, uncertain significance	not provided
	chr11:17578490	["G","T"]	885	0.422132	99.5779	-0.029668	0.054523	0.58634	OTOG	ENSP00000382323.2:p.(Arg920Leu)	missense_variant	SNV	rs144060182	benign	not provided, not specified
	chr14:70730667	["C","A"]	53.001	0.0252807	99.9747	0.12154	0.22336	0.58635	MAP3K9	ENSP00000451263.2:p.(Val1024Leu)	missense_variant	SNV	rs138921681
	chr7:151396126	["T","C"]	227.03	0.10829	99.8917	0.058765	0.108	0.58635	WDR86	ENSP00000419162.2:p.(Lys126Glu)	missense_variant	SNV	rs200781442
	chr19:52799911	["C","T"]	237.41	0.113241	99.8868	-0.057735	0.1061	0.58635	ZNF28	ENSP00000397693.2:p.(Ser645Asn)	missense_variant	SNV	rs138509923
	chr1:108922448	["G","C"]	64.005	0.0305295	99.9695	0.11054	0.20315	0.58636	GPSM2	ENSP00000264126.3:p.(Gly491Ala)	missense_variant	SNV	rs147906282	likely benign, uncertain significance	Chudley-McCullough syndrome, not provided
	chr8:87286624	["A","G"]	355.08	0.169368	99.8306	0.047276	0.086887	0.58637	CNBD1	ENSP00000430073.1:p.(Tyr332Cys)	missense_variant	SNV	rs114743981
	chr2:206760932	["T","C"]	64.002	0.030528	99.9695	-0.11052	0.20313	0.58638	MDH1B	ENSP00000363533.3:p.(His35Arg)	missense_variant	SNV	rs139076544
	chr14:89963399	["G","T"]	419	0.199857	99.8001	-0.043346	0.079668	0.58638	TDP1	ENSP00000337353.4:p.(Glu95Asp)	missense_variant	SNV	rs35114462	benign	not provided, not specified
	chr17:8144926	["GGGGCTGGGGGCT","G"]	85.001	0.0405442	99.9595	-0.095911	0.17628	0.58639	PER1	ENSP00000314420.4:p.(Ala759_Pro762del)	inframe_deletion	deletion	rs746815666
	chr5:42424601	["A","T"]	639.44	0.305004	99.695	0.0352	0.064703	0.58642	GHR		intron_variant, splice_region_variant	SNV	rs116297749
	chr16:20734673	["A","G"]	47.001	0.0224188	99.9776	0.12911	0.23732	0.58643	THUMPD1		NMD_transcript_variant, intron_variant	SNV	rs189169138
	chr10:75029457	["G","A"]	56.001	0.0267117	99.9733	0.11814	0.21717	0.58644	KAT6B	ENSP00000287239.4:p.(Val1545Ile)	missense_variant	SNV	rs145158232	likely benign, uncertain significance	Genitopatellar syndrome, not provided
	chr18:67512090	["T","C"]	275.02	0.131181	99.8688	-0.053596	0.09852	0.58644	DSEL	ENSP00000310565.7:p.(Lys850Arg)	missense_variant	SNV	rs142355970
	chr5:35776377	["A","G"]	118.02	0.0562938	99.9437	0.081542	0.1499	0.58645	SPEF2	ENSP00000490886.1:p.(Tyr1400Cys)	missense_variant	SNV	rs151020107
	chr15:77115039	["T","C"]	126.02	0.0601097	99.9399	0.078263	0.14387	0.58645	PEAK1	ENSP00000452796.2:p.(Lys1453Arg)	missense_variant	SNV	rs199501538
	chr10:132348128	["C","T"]	35	0.0166945	99.9833	0.14956	0.27493	0.58646	LRRC27	ENSP00000357603.3:p.(Pro233Leu)	missense_variant	SNV	rs76314919
	chr2:178552133	["TCTC","T"]	71.004	0.0338679	99.9661	-0.10507	0.19316	0.58646	TTN	ENSP00000467141.1:p.(Gly30255del)	inframe_deletion	deletion	rs748912340	likely benign, uncertain significance	Autosomal recessive limb-girdle muscular dystrophy type 2J, Cardiomyopathy, Dilated cardiomyopathy 1G, not provided, not specified
	chr20:1135227	["T","A"]	83.025	0.0396017	99.9604	-0.097035	0.17839	0.58647	PSMF1	ENSP00000327704.3:p.(Phe158Ile)	missense_variant	SNV	rs146612629
	chr14:59462368	["G","A"]	93.012	0.0443654	99.9556	-0.091763	0.1687	0.58648	GPR135		NMD_transcript_variant, intron_variant	SNV	rs181361156
	chr7:1447765	["A","G"]	59.019	0.0281512	99.9718	0.11507	0.21155	0.5865	MICALL2	ENSP00000297508.7:p.(Ile112Thr)	missense_variant, splice_region_variant	SNV	rs202172410
	chr9:85741947	["C","T"]	182.01	0.0868161	99.9132	0.065562	0.12054	0.5865	AGTPBP1	ENSP00000338512.5:p.(Ala6Thr)	missense_variant	SNV	rs762840862	uncertain significance	not provided
	chr3:112638668	["T","G"]	232.08	0.110699	99.8893	0.058069	0.10676	0.5865	CCDC80	ENSP00000206423.3:p.(Asn413Thr)	missense_variant	SNV	rs116334737
	chr15:90244022	["C","T"]	527.08	0.251409	99.7486	-0.038883	0.071487	0.5865	AC091167.8		NMD_transcript_variant, intron_variant	SNV	rs554450397
	chr1:54171562	["C","G"]	29	0.0138326	99.9862	-0.16416	0.30181	0.58651	AL357673.1		NMD_transcript_variant, intron_variant	SNV	rs946322063
	chr16:2097218	["G","T"]	60	0.0286191	99.9714	0.11411	0.2098	0.58651	PKD1	ENSP00000262304.4:p.(Leu3477Ile)	missense_variant	SNV	rs62621452	uncertain significance	Polycystic kidney disease, adult type, not provided
	chr19:19344844	["G","T"]	212	0.101121	99.8989	-0.06077	0.11173	0.58651	MAU2		intron_variant, splice_region_variant	SNV	rs140913237
	chr12:6688230	["TA","T"]	78.006	0.0372077	99.9628	0.1001	0.18405	0.58652	ZNF384		intron_variant, splice_region_variant	deletion	rs529784763
	chr8:131039712	["T","C"]	220.02	0.104946	99.8951	0.059652	0.10968	0.58652	ADCY8	ENSP00000286355.5:p.(Met208Val)	missense_variant	SNV	rs76847181
	chr19:42401822	["C","G"]	471.63	0.224961	99.775	0.040744	0.074912	0.58652	LIPE	ENSP00000244289.3:p.(Gly1074Ala)	missense_variant	SNV	rs201301144
	chr22:37769301	["C","T"]	35	0.0166945	99.9833	-0.14942	0.27473	0.58653	TRIOBP	ENSP00000384312.3:p.(Arg2259Cys)	missense_variant	SNV	rs536411182	uncertain significance	not provided, not specified
	chr3:50252515	["G","A"]	41.002	0.0195574	99.9804	-0.13801	0.25375	0.58653	GNAI2	ENSP00000312999.6:p.(Asp94Asn)	missense_variant	SNV	rs183955200
	chr19:38409389	["C","T"]	46.001	0.0219418	99.9781	0.13032	0.23962	0.58654	RASGRP4		NMD_transcript_variant, intron_variant	SNV	rs766529623
	chr11:64826665	["C","G"]	107	0.0510374	99.949	0.085473	0.15716	0.58654	CDC42BPG		intron_variant, splice_region_variant	SNV	rs201808737
	chr18:62369196	["G","A"]	160	0.0763177	99.9237	-0.069907	0.12854	0.58655	TNFRSF11A	ENSP00000465500.1:p.(Asp427Asn)	missense_variant	SNV	rs201402594	likely benign, uncertain significance	Autosomal recessive osteopetrosis 7, Paget disease of bone 2, early-onset, not provided
	chr1:231694792	["G","A"]	22	0.0104937	99.9895	0.1885	0.34661	0.58656	TSNAX-DISC1		3_prime_UTR_variant, NMD_transcript_variant	SNV	rs77080351	benign	not provided
	chr1:231694792	["G","A"]	22	0.0104937	99.9895	0.1885	0.34661	0.58656	DISC1	ENSP00000403888.2:p.(Arg345Gln)	missense_variant	SNV	rs77080351	benign	not provided
	chr4:55110690	["G","A"]	220.02	0.104946	99.8951	0.059852	0.11006	0.58656	KDR	ENSP00000263923.4:p.(Ala352Val)	missense_variant	SNV	rs151317075	benign, not provided	not provided, not specified
	chr8:23303405	["G","A"]	1540.2	0.734653	99.2653	0.022603	0.041563	0.58656	LOXL2		intron_variant, splice_region_variant	SNV	rs201593990
	chr16:19183806	["C","T"]	64.001	0.0305275	99.9695	0.11047	0.20314	0.58657	SYT17	ENSP00000347538.2:p.(Arg204Cys)	missense_variant	SNV	rs150476528
	chr3:151453541	["G","T"]	138.01	0.0658288	99.9342	-0.075261	0.1384	0.58657	IGSF10	ENSP00000282466.3:p.(Phe186Leu)	missense_variant	SNV	rs143721392	uncertain significance	not provided
	chr9:137235944	["G","A"]	693.01	0.330556	99.6694	0.033905	0.062348	0.58657	SLC34A3		intron_variant, splice_region_variant	SNV	rs144883291	benign	not provided
	chr18:36718369	["CA","C"]	50.171	0.0239308	99.9761	0.12496	0.22979	0.58659	FHOD3	ENSP00000466937.1:p.(Pro1026HisfsTer42)	frameshift_variant	deletion	rs746094958
	chr6:33288361	["G","A"]	60.001	0.0286196	99.9714	0.11408	0.2098	0.58661	WDR46	ENSP00000363746.4:p.(Pro157Leu)	missense_variant	SNV	rs145113472
	chr1:74470956	["G","A"]	136.01	0.0648748	99.9351	0.075959	0.1397	0.58662	LRRC53	ENSP00000294635.4:p.(Pro889Leu)	missense_variant	SNV	rs185494319
	chr17:3524287	["C","T"]	188	0.0896733	99.9103	0.064495	0.11862	0.58662	TRPV3	ENSP00000301365.4:p.(Val552Met)	missense_variant	SNV	rs150743616	benign	Isolated focal non-epidermolytic palmoplantar keratoderma
	chr1:161727592	["C","T"]	48.001	0.0228958	99.9771	-0.12762	0.23471	0.58663	FCRLB	ENSP00000356925.2:p.(Thr404Met)	missense_variant	SNV	rs150326169
	chr7:47845070	["C","T"]	58.001	0.0276656	99.9723	-0.11608	0.2135	0.58664	HUS1		NMD_transcript_variant, intron_variant	SNV	rs149697565
	chr7:47845070	["C","T"]	58.001	0.0276656	99.9723	-0.11608	0.2135	0.58664	PKD1L1	ENSP00000289672.2:p.(Arg1721His)	missense_variant	SNV	rs149697565
	chr10:49470838	["T","G"]	440.01	0.209878	99.7901	0.042119	0.077466	0.58664	ERCC6	ENSP00000348089.5:p.(Gln1041Pro)	missense_variant	SNV	rs139007661	benign, likely benign, uncertain significance	Age related macular degeneration 5, COFS syndrome, Cerebrooculofacioskeletal syndrome 1, Cockayne syndrome, Cockayne syndrome type 2, DE SANCTIS-CACCHIONE SYNDROME, DE SANCTIS-CACCHIONE SYNDROME, Lung carcinoma, Macular degeneration, Premature ovarian failure 11, UV-sensitive syndrome 1, not provided, not specified
	chr3:14158042	["A","G"]	994.41	0.474319	99.5257	0.028442	0.052311	0.58664	XPC	ENSP00000285021.7:p.(Phe614Ser)	missense_variant	SNV	rs144766677	benign, likely benign, not provided	Xeroderma pigmentosum, group C, not provided, not specified
	chr4:47451673	["C","T"]	48.001	0.0228958	99.9771	-0.12758	0.23466	0.58666	COMMD8		intron_variant, splice_region_variant	SNV	rs181333058
	chr14:103089748	["G","A"]	1989	0.948724	99.0513	-0.019868	0.036543	0.58666	LBHD2	ENSP00000489570.1:p.(Gly93Asp)	missense_variant	SNV	rs118054948
	chr1:156929287	["C","T"]	116	0.0553303	99.9447	0.082067	0.15095	0.58667	LRRC71	ENSP00000336661.7:p.(Ser335Phe)	missense_variant	SNV	rs201125927
	chr16:57528684	["C","T"]	126	0.0601002	99.9399	0.078301	0.14402	0.58667	CCDC102A	ENSP00000258214.2:p.(Gly165Glu)	missense_variant	SNV	rs560678469
	chr17:39686001	["T","C"]	130.01	0.0620129	99.938	-0.077536	0.14262	0.58667	PGAP3	ENSP00000300658.4:p.(Asp67Gly)	missense_variant	SNV	rs141817321	uncertain significance	not provided
	chr4:97712811	["G","A"]	96.008	0.0457944	99.9542	-0.090185	0.16589	0.58668	STPG2	ENSP00000295268.3:p.(Pro403Leu)	missense_variant	SNV	rs149202445
	chr5:71504649	["G","A"]	87.002	0.0414987	99.9585	0.094857	0.17449	0.58669	BDP1	ENSP00000351575.4:p.(Arg757His)	missense_variant	SNV	rs201610494	likely benign	not provided
	chr7:87393025	["T","TA"]	110.01	0.0524732	99.9475	-0.084262	0.155	0.58669	CROT	ENSP00000413575.2:p.(His588ThrfsTer13)	frameshift_variant	insertion	rs555933403
	chr1:241867053	["G","A"]	149	0.0710708	99.9289	-0.072411	0.1332	0.58671	EXO1	ENSP00000355506.3:p.(Ser422Asn)	missense_variant, splice_region_variant	SNV	rs148510810
	chr4:48502821	["C","A"]	218.01	0.103988	99.896	0.060075	0.11051	0.58671	FRYL		intron_variant, splice_region_variant	SNV	rs112766626
	chr19:50977541	["G","A"]	59.001	0.0281426	99.9719	-0.1153	0.21211	0.58672	KLK7	ENSP00000375683.1:p.(Arg253Cys)	missense_variant	SNV	rs200480032
	chr19:6151788	["C","A"]	148	0.0705938	99.9294	-0.072847	0.13401	0.58672	ACSBG2	ENSP00000467755.1:p.(Leu127Ile)	missense_variant	SNV	rs141138406
	chr12:95211148	["T","G"]	405.05	0.193203	99.8068	-0.04397	0.080888	0.58672	FGD6	ENSP00000344446.4:p.(Lys46Gln)	missense_variant	SNV	rs139181168
	chrX:386541	["C","T"]	62.008	0.0295769	99.9704	-0.1123	0.20659	0.58674	PPP2R3B	ENSP00000375080.3:p.(Asp51Asn)	missense_variant	SNV	rs765248231
	chr11:18450978	["A","G"]	301.01	0.143577	99.8564	-0.050983	0.093792	0.58674	LDHC	ENSP00000437783.1:p.(Lys284Glu)	missense_variant	SNV	rs117703340
	chr12:53503093	["G","C"]	398	0.18984	99.8102	0.044148	0.081218	0.58674	TARBP2	ENSP00000266987.2:p.(Gly97Ala)	missense_variant	SNV	rs146234229
	chr1:78080778	["A","G"]	53.002	0.0252812	99.9747	-0.12146	0.22346	0.58675	GIPC2	ENSP00000359795.3:p.(Glu115Gly)	missense_variant	SNV	rs139333744
	chr10:128103453	["G","A"]	546.45	0.260649	99.7394	0.038052	0.070006	0.58675	MKI67	ENSP00000357643.3:p.(Ala2796Val)	missense_variant	SNV	rs61729197
	chr9:19378522	["G","C"]	76.008	0.0362547	99.9637	0.10032	0.18456	0.58676	RPS6		intron_variant, splice_region_variant	SNV	rs117840373	benign	not provided
	chr17:41026693	["G","A"]	28.001	0.0133561	99.9866	0.16732	0.30784	0.58677	KRTAP1-5	ENSP00000355302.5:p.(Arg155Cys)	missense_variant	SNV	rs148850772
	chr9:93002952	["A","G"]	95.05	0.0453375	99.9547	0.090751	0.16697	0.58677	FGD3	ENSP00000364631.3:p.(Ile161Val)	missense_variant	SNV	rs199600637
	chr19:10378363	["A","G"]	162.01	0.0772764	99.9227	0.069445	0.12777	0.58677	TYK2	ENSP00000431885.1:p.(Val15Ala)	missense_variant	SNV	rs144960992	benign, likely benign	Immunodeficiency 35, not provided
	chr20:53255319	["G","A"]	94	0.0448366	99.9552	0.091118	0.16765	0.58678	TSHZ2	ENSP00000360552.3:p.(Glu621Lys)	missense_variant	SNV	rs147158776
	chr8:143608094	["C","T"]	433	0.206535	99.7935	0.042537	0.078265	0.58678	PYCR3	ENSP00000220966.6:p.(Ala54Thr)	missense_variant	SNV	rs34121654
	chr18:70127547	["C","T"]	592.04	0.282394	99.7176	-0.036237	0.066672	0.58678	RTTN	ENSP00000491507.1:p.(Cys1113Tyr)	missense_variant	SNV	rs117774280	benign, likely benign, uncertain significance	not provided, not specified
	chr19:14718913	["CAG","C"]	95	0.0453136	99.9547	0.090631	0.16676	0.58679	ZNF333	ENSP00000292530.5:p.(Lys532ThrfsTer3)	frameshift_variant	deletion	rs745999234
	chr5:72855931	["A","G"]	904.03	0.431209	99.5688	0.029724	0.054692	0.58679	TNPO1		intron_variant, splice_region_variant	SNV	rs116204058
	chr1:152761182	["C","A"]	964.02	0.459824	99.5402	0.028813	0.053013	0.58679	KPRP	ENSP00000475216.1:p.(Pro532Thr)	missense_variant	SNV	rs6703294
	chr3:154122014	["G","A"]	256	0.122108	99.8779	-0.055263	0.10168	0.5868	ARHGEF26	ENSP00000348828.4:p.(Asp8Asn)	missense_variant	SNV	rs200140877
	chr3:47853262	["C","T"]	122	0.0581922	99.9418	0.080044	0.14729	0.58681	MAP4	ENSP00000407602.2:p.(Ala2263Thr)	missense_variant	SNV	rs141262798
	chr1:32600610	["G","A"]	87.002	0.0414987	99.9585	0.09469	0.17424	0.58682	AL033529.1		3_prime_UTR_variant, NMD_transcript_variant	SNV	rs182402666
	chr1:94048921	["G","A"]	317.01	0.151209	99.8488	0.049536	0.091151	0.58682	ABCA4	ENSP00000359245.3:p.(Thr897Ile)	missense_variant	SNV	rs61749440	likely benign, uncertain significance, likely pathogenic, pathogenic	ABCA4-Related Disorders, Age related macular degeneration 2, Cone-Rod Dystrophy, Recessive, Macular degeneration, Retinitis Pigmentosa, Recessive, Severe early-childhood-onset retinal dystrophy, Stargardt Disease, Recessive, not provided
	chr1:16937675	["G","C"]	93.009	0.0443639	99.9556	-0.091682	0.16871	0.58683	CROCC	ENSP00000364691.4:p.(Glu410Gln)	missense_variant	SNV	rs141704732
	chr14:102359493	["G","C"]	692.06	0.330103	99.6699	-0.033775	0.06215	0.58683	CINP	ENSP00000442057.2:p.(Ile49Met)	missense_variant	SNV	rs138637384
	chr17:5182095	["G","A"]	96.102	0.0458393	99.9542	0.090235	0.16605	0.58685	ZNF594	ENSP00000461032.1:p.(Thr721Met)	missense_variant	SNV	rs140516109
	chr11:18615462	["T","C"]	169.04	0.0806296	99.9194	-0.067994	0.12513	0.58685	SPTY2D1	ENSP00000337991.5:p.(Asn271Ser)	missense_variant	SNV	rs147239981
	chr16:75556115	["G","A"]	162	0.0772716	99.9227	-0.069624	0.12813	0.58688	TMEM231	ENSP00000476267.1:p.(Arg29Cys)	missense_variant	SNV	rs201181950	likely benign	Joubert syndrome 20, Meckel syndrome, type 11, not specified
	chr19:40667828	["A","C"]	1185.1	0.565275	99.4347	0.025708	0.047313	0.58688	NUMBL	ENSP00000252891.3:p.(Phe490Leu)	missense_variant	SNV	rs199956156
	chr14:90304132	["T","A"]	402.02	0.191758	99.8082	0.044016	0.081008	0.58689	NRDE2	ENSP00000346335.3:p.(Asn270Tyr)	missense_variant	SNV	rs143888178
	chr7:99576017	["CTTG","C"]	41.002	0.0195574	99.9804	-0.13799	0.25397	0.5869	AC005020.2		NMD_transcript_variant, intron_variant	deletion	rs1020356860
	chr12:66248083	["C","T"]	48.001	0.0228958	99.9771	0.12751	0.23469	0.5869	IRAK3	ENSP00000261233.4:p.(Pro568Leu)	missense_variant	SNV	rs138274217
	chr3:66037989	["G","T"]	703.02	0.33533	99.6647	-0.033491	0.06164	0.5869	MAGI1		intron_variant, splice_region_variant	SNV	rs112043611
	chr7:74732476	["T","C"]	548.12	0.261445	99.7386	0.037646	0.069291	0.58692	GTF2I		intron_variant, splice_region_variant	SNV	rs376000371
	chr3:4362140	["G","A"]	63	0.0300501	99.9699	0.11127	0.2048	0.58693	SUMF1		NMD_transcript_variant, intron_variant	SNV	rs377678929
	chr1:145842346	["GC","G"]	341.01	0.162657	99.8373	0.047903	0.088173	0.58693	POLR3C	ENSP00000334564.3:p.(Ser512ValfsTer20)	frameshift_variant	deletion	rs775151955
	chr16:66509466	["T","G"]	496	0.236585	99.7634	0.039966	0.073564	0.58693	AC010542.3		NMD_transcript_variant, intron_variant	SNV	rs149303745
	chr1:26022883	["C","A"]	569.01	0.271409	99.7286	-0.037143	0.068367	0.58693	EXTL1	ENSP00000363398.3:p.(Ser79Arg)	missense_variant	SNV	rs34939368
	chr6:99613855	["GCGCCCCGCCCGCAGCCGC","G"]	40.001	0.0190799	99.9809	-0.13961	0.25698	0.58694	PRDM13	ENSP00000358217.4:p.(Pro409_Ala414del)	inframe_deletion	deletion	rs781773439	uncertain significance	not provided
	chr19:41004377	["A","G"]	561.21	0.267689	99.7323	0.037188	0.068452	0.58694	CYP2B6	ENSP00000324648.2:p.(Lys139Glu)	missense_variant	SNV	rs12721655
	chr2:47073830	["G","C"]	103.01	0.0491343	99.9509	0.087195	0.1605	0.58695	TTC7A	ENSP00000316699.5:p.(Gln828His)	missense_variant	SNV	rs151032299	likely benign, uncertain significance	Multiple gastrointestinal atresias
	chr1:16399434	["C","CTCGGCTGCCTACGGACCATCT"]	250	0.119246	99.8808	0.055653	0.10244	0.58695	SPATA21	ENSP00000335612.1:p.(Lys414_Pro420dup)	inframe_insertion	insertion	rs567969154
	chr1:228371179	["G","A"]	339.01	0.161703	99.8383	-0.048276	0.088866	0.58696	OBSCN	ENSP00000455507.2:p.(Ala7758Thr)	missense_variant	SNV	rs115915697
	chr7:47931210	["C","T"]	231	0.110184	99.8898	0.058356	0.10742	0.58697	PKD1L1	ENSP00000289672.2:p.(Gly211Arg)	missense_variant	SNV	rs139651403
	chr7:47931210	["C","T"]	231	0.110184	99.8898	0.058356	0.10742	0.58697	HUS1		NMD_transcript_variant, intron_variant	SNV	rs139651403
	chr16:75224194	["G","A"]	268.07	0.127865	99.8721	0.054183	0.099742	0.58697	CTRB1		intron_variant, splice_region_variant	SNV	rs370012563
	chr11:130880697	["G","A"]	989.01	0.471743	99.5283	-0.028204	0.051918	0.58697	SNX19	ENSP00000265909.4:p.(Arg895Trp)	missense_variant	SNV	rs142783173	benign	not provided
	chr19:4548357	["C","T"]	339	0.161698	99.8383	-0.048157	0.088652	0.58698	SEMA6B	ENSP00000467290.1:p.(Val454Ile)	missense_variant	SNV	rs139857831	likely benign	not provided
	chr3:133380151	["C","T"]	126	0.0601002	99.9399	0.078672	0.14483	0.58699	TMEM108	ENSP00000324651.6:p.(Pro147Leu)	missense_variant	SNV	rs200974256
	chr15:73927280	["C","G"]	98	0.0467446	99.9533	0.089322	0.16444	0.587	LOXL1	ENSP00000261921.7:p.(Thr166Ser)	missense_variant	SNV	rs138426608
	chr1:23961597	["A","G"]	136.01	0.0648748	99.9351	0.075725	0.13941	0.587	PNRC2	ENSP00000334840.7:p.(His47Arg)	missense_variant	SNV	rs779697948
	chr14:74060646	["C","T"]	306	0.145958	99.854	-0.050959	0.093814	0.587	ALDH6A1	ENSP00000450436.1:p.(Arg535His)	missense_variant	SNV	rs183066442	benign	Methylmalonate semialdehyde dehydrogenase deficiency, not provided
	chr19:10092758	["C","T"]	30.001	0.01431	99.9857	0.16116	0.2967	0.58702	ANGPTL6	ENSP00000253109.3:p.(Arg415Gln)	missense_variant	SNV	rs372960335
	chr1:11673789	["C","A"]	1638	0.781302	99.2187	-0.021943	0.040398	0.58702	FBXO6	ENSP00000365944.4:p.(Gln274Lys)	missense_variant	SNV	rs148957324
	chr22:41436840	["C","T"]	203	0.096828	99.9032	0.061696	0.11359	0.58703	TOB2	ENSP00000331305.3:p.(Arg169His)	missense_variant	SNV	rs61756341
	chr1:152761074	["C","A"]	964.05	0.459838	99.5402	0.028793	0.053013	0.58703	KPRP	ENSP00000475216.1:p.(Arg496Ser)	missense_variant	SNV	rs6703165
	chr4:119542455	["C","T"]	74.024	0.0353084	99.9647	0.10262	0.18894	0.58704	PDE5A		intron_variant, splice_region_variant	SNV	rs192975018
	chr1:21233550	["G","A"]	75	0.0357739	99.9642	-0.10208	0.18795	0.58704	ECE1		intron_variant, splice_region_variant	SNV	rs188052002
	chr19:57609887	["C","T"]	126.02	0.0601097	99.9399	0.078662	0.14483	0.58704	ZNF530		NMD_transcript_variant, intron_variant	SNV	rs141445347
	chr9:128353520	["G","A"]	56	0.0267112	99.9733	-0.11795	0.21717	0.58705	SLC27A4	ENSP00000300456.3:p.(Val435Ile)	missense_variant	SNV	rs148488076
	chr3:57110230	["T","G"]	186.01	0.0887241	99.9113	-0.064754	0.11923	0.58705	IL17RD	ENSP00000296318.7:p.(Lys131Thr)	missense_variant	SNV	rs184758350	likely benign, uncertain significance, likely pathogenic, pathogenic	Delayed puberty, Hypogonadotropic hypogonadism 18 with anosmia, not provided, not specified
	chr19:38411283	["G","A"]	663.01	0.316246	99.6838	0.034457	0.063443	0.58705	RASGRP4		NMD_transcript_variant, intron_variant	SNV	rs151032079
	chr2:130916413	["C","T"]	52	0.0248032	99.9752	-0.1225	0.22555	0.58706	ARHGEF4	ENSP00000386794.2:p.(Arg823Cys)	missense_variant	SNV	rs769440403
	chr19:35731971	["G","A"]	102	0.0486525	99.9513	0.087501	0.16111	0.58706	KMT2B	ENSP00000398837.1:p.(Arg1834His)	missense_variant	SNV	rs200461439	likely benign	not provided
	chr7:108181907	["A","G"]	154	0.0734558	99.9265	0.071166	0.13104	0.58707	NRCAM	ENSP00000368314.3:p.(Val854Ala)	missense_variant	SNV	rs140960250
	chr1:12719545	["C","T"]	484	0.230861	99.7691	0.040412	0.074411	0.58707	AADACL3	ENSP00000352268.6:p.(Pro80Leu)	missense_variant	SNV	rs142242506
	chr20:2403722	["G","A"]	550	0.262342	99.7377	0.037798	0.069597	0.58707	TGM6	ENSP00000202625.2:p.(Arg412His)	missense_variant	SNV	rs142679146	benign	Spinocerebellar ataxia type 35, not provided, not specified
	chr19:13890276	["G","T"]	779.01	0.371576	99.6284	-0.031546	0.058088	0.58708	C19orf57	ENSP00000465822.1:p.(Pro194Thr)	missense_variant	SNV	rs148701997
	chr9:130396285	["A","G"]	51.006	0.0243291	99.9757	-0.12368	0.22774	0.58709	HMCN2	ENSP00000485357.1:p.(Arg3723Gly)	missense_variant	SNV	rs868688848
	chr7:117610571	["A","G"]	85.015	0.0405509	99.9594	-0.095833	0.17647	0.58709	CFTR	ENSP00000003084.6:p.(Tyr1014Cys)	missense_variant	SNV	rs149279509	uncertain significance	CFTR-related disorders, Cystic fibrosis, Inborn genetic diseases, not provided, not specified
	chr11:119342638	["C","T"]	113	0.0538994	99.9461	0.083047	0.15293	0.58709	MFRP	ENSP00000481824.1:p.(Gly449Ser)	missense_variant	SNV	rs139725672	uncertain significance	Isolated microphthalmia 5
	chr17:63746025	["A","G"]	186	0.0887193	99.9113	-0.064752	0.11923	0.58709	AC046185.1		NMD_transcript_variant, intron_variant	SNV	rs571878037
	chr7:151367016	["G","A"]	449.01	0.214171	99.7858	-0.041855	0.077073	0.58709	NUB1	ENSP00000454264.1:p.(Arg317His)	missense_variant	SNV	rs61756130
	chr3:127676345	["G","A"]	666	0.317672	99.6823	0.034338	0.063231	0.58709	ABTB1	ENSP00000232744.8:p.(Val132Ile)	missense_variant	SNV	rs144347065
	chr19:46321966	["G","A"]	33	0.0157405	99.9843	-0.15367	0.28298	0.5871	HIF3A	ENST00000377670.8:c.1335G>A(p.(Ser445=))	splice_region_variant, synonymous_variant	SNV	rs200730115
	chr8:26508290	["G","A"]	206	0.098259	99.9017	-0.06157	0.11338	0.5871	PNMA2	ENSP00000429344.1:p.(Pro156Ser)	missense_variant	SNV	rs144954264
	chr20:63742759	["G","C"]	1001	0.477462	99.5225	-0.028016	0.051591	0.5871	SLC2A4RG	ENSP00000266077.2:p.(Ala341Pro)	missense_variant	SNV	rs61736645	benign	not provided
	chr19:18995241	["C","T"]	39.014	0.0186091	99.9814	-0.14128	0.26018	0.58712	SUGP2	ENSP00000472914.1:p.(Asp1025Asn)	missense_variant	SNV	rs201431527
	chr10:103455422	["G","A"]	49	0.0233723	99.9766	0.12615	0.23232	0.58712	CALHM1	ENSP00000329926.5:p.(Thr294Met)	missense_variant	SNV	rs142323115
	chr22:36295650	["A","G"]	127.01	0.0605819	99.9394	-0.078339	0.14427	0.58713	MYH9	ENSP00000216181.5:p.(Ser1114Pro)	missense_variant	SNV	rs200901330	likely benign, uncertain significance	Autosomal dominant nonsyndromic hearing loss 17, MYH9-related disorder, Macrothrombocytopenia and granulocyte inclusions with or without nephritis or sensorineural hearing loss, not provided, not specified
	chr1:34784949	["G","A"]	171	0.0815645	99.9184	-0.06735	0.12404	0.58714	GJB3	ENSP00000362464.2:p.(Val63Ile)	missense_variant	SNV	rs61732295	benign, likely benign	not provided
	chr15:71012886	["G","A"]	631.02	0.300987	99.699	-0.035228	0.064878	0.58714	LRRC49	ENSP00000453273.1:p.(Arg564His)	missense_variant	SNV	rs150157186
	chr10:75022093	["GGAGGAGGAAGAA","G"]	1621.5	0.773432	99.2266	-0.022029	0.04057	0.58714	KAT6B	ENSP00000287239.4:p.(Glu1086_Glu1089del)	inframe_deletion	deletion	rs201769534	benign, likely benign	Genitopatellar syndrome, Intellectual disability, not provided, not specified
	chr6:152325079	["A","T"]	105.01	0.0500882	99.9499	-0.086386	0.1591	0.58715	SYNE1		intron_variant, splice_region_variant	SNV	rs199779021	benign, likely benign, uncertain significance	Autosomal recessive ataxia, Beauce type, Autosomal recessive ataxia, Beauce type, Emery-Dreifuss muscular dystrophy 4, autosomal dominant, Emery-Dreifuss muscular dystrophy 4, autosomal dominant, not provided
	chr3:195725042	["G","A"]	45.025	0.0214763	99.9785	-0.13153	0.24225	0.58716	MUC20	ENSP00000396774.1:p.(Asp147Asn)	missense_variant	SNV
	chr2:71553929	["C","G"]	434	0.207012	99.793	0.042434	0.078155	0.58717	DYSF	ENSP00000386881.3:p.(Leu703Val)	missense_variant, splice_region_variant	SNV	rs74423119	benign, likely benign, uncertain significance	Autosomal recessive limb-girdle muscular dystrophy type 2B, Qualitative or quantitative defects of dysferlin, not provided, not specified
	chr21:30592674	["G","T"]	501.03	0.238984	99.761	0.039547	0.072838	0.58717	KRTAP6-3	ENSP00000375482.2:p.(Asp77Tyr)	missense_variant	SNV	rs200489704
	chr7:144050404	["G","A"]	585.04	0.279056	99.7209	0.036653	0.067507	0.58717	OR2A5	ENSP00000493295.1:p.?	start_lost	SNV	rs77440366
	chr12:14460845	["T","C"]	626.02	0.298602	99.7014	0.03534	0.065089	0.58717	ATF7IP	ENSP00000440440.1:p.(Ser845Pro)	missense_variant	SNV	rs74980854	benign	not provided
	chr1:158939189	["G","A"]	51.001	0.0243267	99.9757	0.12353	0.22753	0.58718	PYHIN1	ENSP00000357122.1:p.(Gly174Asp)	missense_variant	SNV	rs758484505
	chr19:6380927	["G","A"]	68.001	0.0324355	99.9676	0.1071	0.19727	0.58718	GTF2F1	ENSP00000377969.3:p.(Ala403Val)	missense_variant	SNV	rs201144023
	chr19:49190772	["G","A"]	415	0.197949	99.8021	0.043297	0.079747	0.58718	TRPM4	ENSP00000252826.4:p.(Gly737Arg)	missense_variant, splice_region_variant	SNV	rs145847114	benign, uncertain significance	Hypertrophic cardiomyopathy, Progressive familial heart block type IB, not provided, not specified
	chr18:7037642	["G","A"]	933	0.445027	99.555	0.02897	0.053358	0.58718	LAMA1	ENSP00000374309.3:p.(Ala558Val)	missense_variant	SNV	rs143997842	benign, likely benign	not provided
	chr12:53078106	["C","T"]	78.021	0.0372149	99.9628	0.10004	0.18428	0.5872	SPRYD3	ENSP00000449452.1:p.(Cys30Tyr)	missense_variant	SNV	rs373337228
	chr1:228102962	["G","A"]	161	0.0767947	99.9232	-0.069761	0.1285	0.5872	C1orf35	ENSP00000272139.4:p.(Pro61Leu)	missense_variant	SNV	rs181874649
	chr17:3673414	["G","A"]	79.001	0.0376823	99.9623	0.099284	0.18288	0.58721	P2RX5-TAX1BP3		NMD_transcript_variant, intron_variant	SNV	rs71360953
	chr17:28364468	["ACACTGAGGTG","A"]	168.02	0.0801431	99.9199	0.068104	0.12545	0.58721	SEBOX	ENSP00000444503.3:p.(Thr122ValfsTer11)	frameshift_variant	deletion	rs782103897
	chr5:149883526	["T","C"]	132	0.0629621	99.937	-0.076392	0.14072	0.58722	PDE6A	ENSP00000255266.5:p.(Met680Val)	missense_variant	SNV	rs148598583	likely benign, uncertain significance	Retinitis pigmentosa, not provided
	chr5:180619710	["G","A"]	61	0.0290961	99.9709	0.11303	0.20823	0.58725	FLT4	ENSP00000261937.6:p.(His868Tyr)	missense_variant	SNV	rs35171798	likely benign	not provided
	chr15:33008010	["A","T"]	65.003	0.0310055	99.969	0.10941	0.20156	0.58725	FMN1		intron_variant, splice_region_variant	SNV	rs200129808
	chr1:20312877	["G","A"]	228.01	0.108757	99.8912	0.058475	0.10773	0.58726	VWA5B1	ENSP00000364220.1:p.(Gly61Ser)	missense_variant	SNV	rs143764617
	chr7:158764681	["T","C"]	1262.3	0.602099	99.3979	-0.025003	0.046062	0.58726	ESYT2	ENSP00000481296.1:p.(Tyr442Cys)	missense_variant	SNV	rs34213199
	chr8:132911467	["A","T"]	39.002	0.0186034	99.9814	-0.14126	0.26024	0.58727	TG	ENSP00000220616.4:p.(Asn1365Tyr)	missense_variant	SNV	rs142264604	uncertain significance	Iodotyrosyl coupling defect, not provided
	chr19:33512642	["C","T"]	56	0.0267112	99.9733	0.11787	0.21716	0.58727	PEPD	ENSP00000244137.5:p.(Gly51Glu)	missense_variant	SNV	rs199892951	uncertain significance	not provided
	chr21:42109679	["G","A"]	204.01	0.0973098	99.9027	-0.061979	0.11418	0.58727	UMODL1	ENSP00000386126.2:p.(Arg546His)	missense_variant	SNV	rs148929910
	chr7:143960442	["G","A"]	76	0.0362509	99.9637	0.10135	0.18673	0.58728	OR2F1	ENSP00000493004.1:p.(Val158Met)	missense_variant	SNV	rs145799482
	chr1:149967458	["T","C"]	123.01	0.058674	99.9413	0.079577	0.14661	0.58728	OTUD7B	ENSP00000462729.1:p.(His113Arg)	missense_variant	SNV	rs199952869
	chr14:64162155	["C","T"]	137	0.065347	99.9347	-0.075445	0.139	0.58728	SYNE2	ENSP00000350719.3:p.(Ala5393Val)	missense_variant	SNV	rs147173048	benign, likely benign	Emery-Dreifuss muscular dystrophy 5, autosomal dominant, not provided, not specified
	chr18:57147353	["C","T"]	149.01	0.0710756	99.9289	-0.072472	0.13352	0.58728	BOD1L2	ENSP00000467843.1:p.(Pro14Leu)	missense_variant	SNV	rs570087322
	chr9:120453613	["T","C"]	50	0.0238493	99.9762	0.12486	0.23004	0.58729	CDK5RAP2	ENSP00000343818.4:p.(Glu879Gly)	missense_variant	SNV	rs199766241	uncertain significance	not provided
	chr15:62068430	["C","T"]	129.02	0.0615407	99.9385	-0.07769	0.14314	0.58729	C2CD4A	ENSP00000347712.5:p.(Arg273Trp)	missense_variant	SNV	rs569649316
	chr3:51995851	["A","G"]	109.03	0.0520057	99.948	0.08466	0.15598	0.5873	RPL29		intron_variant, splice_region_variant	SNV	rs547338403
	chr22:24322709	["A","C"]	205.02	0.0977916	99.9022	-0.061877	0.11401	0.5873	SPECC1L-ADORA2A	ENSP00000351480.2:p.(Asn577His)	NMD_transcript_variant, missense_variant	SNV	rs61742709	benign	not provided
	chr22:24322709	["A","C"]	205.02	0.0977916	99.9022	-0.061877	0.11401	0.5873	SPECC1L	ENSP00000393363.1:p.(Asn577His)	missense_variant	SNV	rs61742709	benign	not provided
	chr11:118108891	["G","C"]	761	0.362986	99.637	0.031923	0.058818	0.5873	TMPRSS4	ENSP00000477949.1:p.(Cys193Ser)	missense_variant	SNV	rs45441097
	chr6:38737847	["A","G"]	88.009	0.041979	99.958	0.094034	0.17326	0.58731	DNAH8	ENSP00000333363.7:p.(Thr331Ala)	missense_variant	SNV	rs143492695	uncertain significance	Primary ciliary dyskinesia
	chr7:127595331	["G","A"]	211	0.100644	99.8994	0.060777	0.11198	0.58731	FSCN3	ENSP00000265825.5:p.(Glu57Lys)	missense_variant	SNV	rs150511464
	chr8:41933237	["C","CGGCTGTGGCTGCTGT"]	213.02	0.101607	99.8984	-0.060485	0.11144	0.58731	KAT6A	ENSP00000265713.2:p.(Gln1657_Pro1661dup)	inframe_insertion	insertion	rs750049486	benign, likely benign, uncertain significance	History of neurodevelopmental disorder, not provided
	chr1:1340503	["C","T"]	103	0.0491295	99.9509	0.086234	0.15889	0.58732	DVL1	ENST00000378888.9:c.606G>A(p.(Arg202=))	splice_region_variant, synonymous_variant	SNV	rs143175544	likely benign	not provided
	chr2:219484920	["C","A"]	51	0.0243263	99.9757	-0.12359	0.22773	0.58733	SPEG	ENSP00000311684.7:p.(Pro2486Gln)	missense_variant	SNV	rs372980452	uncertain significance	not provided
	chr1:10105713	["G","A"]	121	0.0577152	99.9423	0.080208	0.14779	0.58733	UBE4B	ENSP00000343001.6:p.(Val260Met)	missense_variant	SNV	rs150442851
	chr15:42310423	["C","T"]	2229	1.0632	98.9368	-0.018735	0.03452	0.58733	GANC	ENSP00000326227.8:p.(Ser288Leu)	missense_variant	SNV	rs35285091
	chr17:63542337	["A","G"]	76.009	0.0362552	99.9637	-0.099864	0.18401	0.58734	KCNH6	ENSP00000463533.1:p.(Lys684Arg)	missense_variant	SNV	rs150234573
	chr6:31875934	["C","T"]	349.02	0.166477	99.8335	0.047284	0.087129	0.58734	SLC44A4		intron_variant, splice_region_variant	SNV	rs150532432	benign	not provided
	chr2:70214430	["T","C"]	1799.1	0.858145	99.1419	-0.020807	0.03834	0.58734	TIA1	ENSP00000401371.2:p.(Gln318Arg)	missense_variant	SNV	rs115611153	benign, likely benign	Welander distal myopathy, not provided, not specified
	chr3:17014711	["G","T"]	48.001	0.0228958	99.9771	-0.12737	0.23471	0.58735	PLCL2	ENSP00000478458.1:p.(Ala940Ser)	missense_variant	SNV	rs146980015
	chr17:11598806	["T","G"]	365.06	0.174128	99.8259	0.046349	0.085409	0.58735	DNAH9	ENSP00000262442.3:p.(Phe103Cys)	missense_variant	SNV	rs373784591	likely benign	not provided
	chr19:15179051	["C","T"]	30	0.0143096	99.9857	-0.16118	0.29701	0.58736	NOTCH3	ENSP00000263388.1:p.(Arg1231His)	missense_variant	SNV	rs778176344	likely benign	not provided
	chr12:96324116	["T","C"]	98.004	0.0467465	99.9533	0.089254	0.16447	0.58736	CDK17		intron_variant, splice_region_variant	SNV	rs374032870
	chr18:79486527	["C","T"]	247	0.117815	99.8822	0.055874	0.10296	0.58736	NFATC1	ENSP00000389377.2:p.(Pro791Leu)	missense_variant	SNV	rs200207441	benign	not provided
	chr13:52475063	["G","C"]	498.01	0.237544	99.7625	-0.039323	0.072463	0.58736	CKAP2	ENSP00000367276.4:p.(Leu658Phe)	missense_variant	SNV	rs34624748
	chr4:87114964	["G","A"]	1549	0.73885	99.2611	-0.022495	0.041453	0.58736	AFF1	ENSP00000378578.4:p.(Val711Ile)	missense_variant	SNV	rs148578175	benign	not provided
	chr14:44506568	["C","T"]	299.01	0.142623	99.8574	0.051141	0.094242	0.58737	FSCB	ENSP00000344579.4:p.(Trp140Ter)	stop_gained	SNV	rs114872568	likely benign	not provided
	chr11:73234389	["T","C"]	88.003	0.0419762	99.958	0.094026	0.17328	0.58738	P2RY2	ENSP00000310305.2:p.(Val77Ala)	missense_variant	SNV	rs148391446
	chr22:20441647	["C","G"]	62	0.0295731	99.9704	0.11201	0.20643	0.5874	AC007731.5		NMD_transcript_variant, intron_variant	SNV	rs201054296
	chr6:111375263	["G","A"]	153.01	0.0729835	99.927	-0.070485	0.1299	0.5874	REV3L	ENSP00000351697.3:p.(Pro1031Leu)	missense_variant	SNV	rs139637959	likely benign	not provided
	chr1:230710724	["G","A"]	99	0.0472216	99.9528	0.088641	0.16337	0.58741	AGT	ENSP00000355627.4:p.(Leu43Phe)	missense_variant	SNV	rs41271499	uncertain significance	Renal tubular dysgenesis, not provided
	chr2:130730125	["G","A"]	108	0.0515144	99.9485	-0.084907	0.15648	0.58741	GPR148	ENSP00000308908.4:p.(Arg325Gln)	missense_variant	SNV	rs77932609
	chr16:31081603	["C","A"]	117	0.0558073	99.9442	-0.081555	0.1503	0.58741	ZNF646	ENSP00000300850.5:p.(Pro1760His)	missense_variant	SNV	rs199993949
	chr9:127435163	["G","A"]	198	0.0944431	99.9056	-0.062772	0.11569	0.58742	ZNF79	ENSP00000362446.4:p.(Arg60Gln)	missense_variant	SNV	rs192043906
	chr1:15738693	["C","T"]	377	0.179824	99.8202	0.045261	0.083418	0.58742	SLC25A34	ENSP00000294454.5:p.(Arg233Trp)	missense_variant	SNV	rs150136696
	chr4:99142702	["T","C"]	126.1	0.0601479	99.9399	0.078589	0.14485	0.58743	ADH4	ENSP00000424630.1:p.(Lys52Glu)	missense_variant	SNV	rs61754858
	chr1:201997524	["G","A"]	51.001	0.0243267	99.9757	0.12349	0.22762	0.58744	RNPEP	ENSP00000295640.4:p.(Ala354Thr)	missense_variant	SNV	rs200764787
	chr1:24342969	["C","G"]	1401	0.668257	99.3317	0.023582	0.043466	0.58745	GRHL3	ENSP00000288955.5:p.(Pro455Ala)	missense_variant	SNV	rs141193530	benign	Van der Woude syndrome 2
	chr16:77297338	["T","C"]	217.01	0.103511	99.8965	-0.059938	0.11048	0.58746	ADAMTS18	ENSP00000282849.5:p.(Lys918Glu)	missense_variant	SNV	rs138435590	uncertain significance	Retinitis pigmentosa, not provided
	chr1:33864536	["C","A"]	1832.1	0.873885	99.1261	-0.020664	0.038089	0.58746	HMGB4	ENSP00000429214.1:p.(Asn115Lys)	missense_variant	SNV	rs61769874
	chr6:52277669	["G","C"]	96.007	0.0457939	99.9542	-0.090002	0.1659	0.58747	MCM3	ENSP00000480987.1:p.(Ala345Gly)	missense_variant	SNV	rs201680809
	chr10:24542756	["A","G"]	246.02	0.117348	99.8827	-0.056431	0.10402	0.58747	KIAA1217	ENSP00000365637.3:p.(Met1200Val)	missense_variant	SNV	rs149136297	likely benign	not provided
	chr1:240092684	["A","T"]	51.005	0.0243286	99.9757	0.12356	0.22775	0.58748	FMN2	ENSP00000318884.9:p.(Gln192Leu)	missense_variant	SNV	rs150505248	uncertain significance	Intellectual disability, autosomal recessive 47
	chr19:43965235	["A","G"]	62	0.0295731	99.9704	0.11035	0.20341	0.58748	ZNF221	ENSP00000251269.4:p.(Asn71Asp)	missense_variant, splice_region_variant	SNV	rs144209644
	chr1:32486489	["T","A"]	140	0.066778	99.9332	-0.074574	0.13747	0.58748	AL033529.1		NMD_transcript_variant, intron_variant	SNV	rs570871207
	chr17:15612748	["C","T"]	155.01	0.0739375	99.9261	-0.071044	0.13096	0.58748	AC005324.3	ENSP00000402644.2:p.(Gly669Arg)	missense_variant	SNV	rs151267443
	chr17:15612748	["C","T"]	155.01	0.0739375	99.9261	-0.071044	0.13096	0.58748	CDRT1	ENSP00000379242.3:p.(Gly359Arg)	missense_variant	SNV	rs151267443
	chr17:40983886	["G","A"]	1471.1	0.701693	99.2983	-0.023453	0.043233	0.58748	KRT40	ENSP00000381500.2:p.(Pro130Ser)	missense_variant	SNV	rs143255129
	chr1:75880138	["A","G"]	1612	0.768901	99.2311	-0.022066	0.040675	0.58748	MSH4	ENSP00000263187.3:p.(Tyr589Cys)	missense_variant	SNV	rs5745459
	chr7:28804411	["CCATCACCAGCAGAACCATCCA","C"]	106.01	0.0505652	99.9494	-0.08504	0.15676	0.58749	CREB5	ENSP00000350359.2:p.(Gln308_His314del)	inframe_deletion	deletion	rs559296613
	chr12:109265500	["G","A"]	230	0.109707	99.8903	-0.058263	0.1074	0.58749	ACACB	ENSP00000341044.7:p.(Asp2409Asn)	missense_variant	SNV	rs144520667
	chr9:133438352	["C","A"]	112.01	0.0534271	99.9466	0.082733	0.15251	0.5875	ADAMTS13	ENSP00000360997.3:p.(Ala564Asp)	missense_variant	SNV	rs140628579
	chr10:13171119	["G","A"]	68	0.032435	99.9676	0.10702	0.19729	0.58751	MCM10	ENSP00000418268.1:p.(Asp69Asn)	missense_variant	SNV	rs146076863
	chr8:97276803	["G","A"]	71	0.033866	99.9661	0.10343	0.19066	0.58751	TSPYL5	ENSP00000322802.3:p.(Arg348Cys)	missense_variant	SNV	rs144247525
	chr1:227029014	["G","C"]	91.002	0.0434066	99.9566	-0.092426	0.17039	0.58751	CDC42BPA	ENSP00000335341.6:p.(Gln1337Glu)	missense_variant	SNV	rs201775243
	chr5:34043140	["C","A"]	323.01	0.154071	99.8459	0.048972	0.090279	0.58751	C1QTNF3-AMACR		NMD_transcript_variant, intron_variant	SNV	rs6859593
	chr4:8236321	["C","T"]	331.03	0.157896	99.8421	-0.048629	0.089647	0.58751	SH3TC1	ENSP00000245105.3:p.(Ala1150Val)	missense_variant	SNV	rs112207455
	chr17:39661001	["G","A"]	341	0.162652	99.8373	0.047817	0.088149	0.58751	STARD3	ENSP00000463613.1:p.(Arg326His)	missense_variant	SNV	rs34408242
	chr2:119437151	["G","A"]	341	0.162652	99.8373	0.048089	0.088651	0.58751	TMEM37	ENSP00000387015.1:p.(Gly107Asp)	missense_variant	SNV	rs147346020
	chr5:127455393	["C","T"]	381.01	0.181736	99.8183	-0.044857	0.082693	0.58751	MEGF10		intron_variant, splice_region_variant	SNV	rs185480820	benign, likely benign, uncertain significance	MEGF10-Related Myopathy, not provided, not specified
	chr12:55683871	["T","A"]	55.004	0.0262361	99.9738	-0.11886	0.21912	0.58753	METTL7B	ENSP00000482867.1:p.(Met186Lys)	missense_variant	SNV	rs151227826
	chr3:113958742	["C","G"]	85.001	0.0405442	99.9595	-0.095705	0.17644	0.58753	ZDHHC23		NMD_transcript_variant, intron_variant	SNV	rs148556500
	chr19:44819070	["A","C"]	411.06	0.19607	99.8039	0.043837	0.080818	0.58753	BCAM	ENSP00000270233.5:p.(Lys451Gln)	missense_variant	SNV	rs28399630
	chr19:18433702	["G","T"]	46.026	0.0219537	99.978	0.13008	0.23982	0.58754	SSBP4		intron_variant, splice_region_variant	SNV	rs1010290004
	chr16:3027387	["C","T"]	85	0.0405438	99.9595	-0.095618	0.17629	0.58754	THOC6	ENSP00000326531.8:p.(Arg278Cys)	missense_variant	SNV	rs149696424
	chr2:64592009	["A","C"]	252.14	0.120267	99.8797	0.055837	0.10294	0.58754	AFTPH	ENSP00000238855.7:p.(Ser929Arg)	missense_variant	SNV	rs151146587
	chr19:615791	["G","T"]	971.01	0.463158	99.5368	0.028381	0.052324	0.58754	HCN2		intron_variant, splice_region_variant	SNV	rs56124245	benign	not provided
	chr11:124891711	["G","A"]	38	0.0181254	99.9819	-0.14313	0.26388	0.58755	ROBO4	ENSP00000304945.3:p.(Arg547Trp)	missense_variant	SNV	rs145116773
	chr19:15187326	["G","A"]	41	0.0195564	99.9804	0.1377	0.25387	0.58755	NOTCH3	ENSP00000263388.1:p.(Thr540Met)	missense_variant	SNV	rs200317373	likely benign	not provided
	chr7:92468857	["G","A"]	65.003	0.0310055	99.969	-0.10934	0.2016	0.58755	ERVW-1	ENSP00000474984.1:p.(Arg509Ter)	stop_gained	SNV	rs151180490
	chr19:57455520	["A","G"]	33.009	0.0157448	99.9843	-0.15344	0.2829	0.58756	VN1R1	ENSP00000322339.3:p.(Phe323Leu)	missense_variant	SNV	rs199812800
	chr7:142056908	["C","G"]	133.01	0.0634438	99.9366	-0.076695	0.1414	0.58756	MGAM	ENSP00000417515.2:p.(Pro1220Arg)	missense_variant	SNV	rs200326465
	chr12:109792792	["C","T"]	1664	0.793704	99.2063	0.021686	0.039984	0.58756	TRPV4	ENSP00000261740.2:p.(Val562Ile)	missense_variant	SNV	rs56177950	benign	Autosomal dominant congenital benign spinal muscular atrophy, Brachyrachia (short spine dysplasia), Charcot-Marie-Tooth disease, Charcot-Marie-Tooth disease axonal type 2C, Metatropic dysplasia, Scapuloperoneal spinal muscular atrophy, Spondylometaphyseal dysplasia, Kozlowski type, not provided, not specified
	chr2:15328302	["C","T"]	252.02	0.12021	99.8798	-0.055603	0.10252	0.58757	NBAS	ENSP00000281513.5:p.(Cys1453Tyr)	missense_variant	SNV	rs148644578	likely benign, uncertain significance	not provided
	chr5:121994629	["G","T"]	47.021	0.0224283	99.9776	-0.12855	0.23702	0.58758	SRFBP1	ENSP00000341324.4:p.(Ala77Ser)	missense_variant	SNV	rs199655581
	chr9:17135135	["C","A"]	58	0.0276652	99.9723	0.11587	0.21365	0.58759	CNTLN	ENSP00000370021.3:p.(Arg24Ser)	missense_variant	SNV	rs199753962
	chr11:397054	["C","T"]	694.01	0.331033	99.669	0.033539	0.061842	0.58759	PKP3	ENSP00000331678.2:p.(Arg185Trp)	missense_variant	SNV	rs151265573
	chr15:39713554	["T","C"]	51.008	0.0243301	99.9757	0.12111	0.22331	0.5876	FSIP1	ENSP00000280236.3:p.(Met360Val)	missense_variant	SNV	rs143010590
	chr4:20727863	["C","T"]	64.002	0.030528	99.9695	-0.11017	0.20314	0.5876	PACRGL		NMD_transcript_variant, intron_variant	SNV	rs554495846
	chr9:117712613	["T","C"]	64.005	0.0305295	99.9695	0.11017	0.20314	0.5876	TLR4	ENSP00000363089.5:p.(Ile162Thr)	missense_variant	SNV	rs200168998
	chr6:21594616	["C","G"]	1959	0.934415	99.0656	-0.02	0.036879	0.5876	SOX4	ENSP00000244745.1:p.(Leu28Val)	missense_variant	SNV	rs140231408	benign	not provided
	chr5:141201921	["G","A"]	63	0.0300501	99.9699	-0.11104	0.20476	0.58761	PCDHB11	ENSP00000346802.3:p.(Arg716Lys)	missense_variant	SNV	rs143892845
	chr14:102359492	["G","C"]	692.03	0.330088	99.6699	-0.033704	0.06215	0.58761	CINP	ENSP00000442057.2:p.(Leu50Val)	missense_variant	SNV	rs144884749
	chr12:132140205	["G","A"]	943.03	0.449812	99.5502	-0.029031	0.053533	0.58761	DDX51		intron_variant, splice_region_variant	SNV	rs186160435
	chr20:51432625	["C","G"]	41.001	0.0195569	99.9804	-0.13773	0.25398	0.58762	NFATC2	ENSP00000379330.3:p.(Val722Leu)	missense_variant	SNV	rs200734364
	chr9:133554550	["G","A"]	92.003	0.0438841	99.9561	0.09196	0.16958	0.58763	ADAMTSL2	ENSP00000376781.3:p.(Arg487Gln)	missense_variant	SNV	rs576039842
	chr1:53825833	["T","C"]	53.003	0.0252817	99.9747	0.12119	0.22349	0.58764	NDC1	ENSP00000360483.3:p.(Asn187Asp)	missense_variant	SNV	rs148809606
	chr22:25207112	["G","A"]	78	0.0372049	99.9628	0.099784	0.18401	0.58764	CRYBB3	ENSP00000215855.2:p.(Arg179His)	missense_variant	SNV	rs149232677	uncertain significance	Cataract 22 multiple types
	chr12:6977688	["C","T"]	38	0.0181254	99.9819	-0.14302	0.26375	0.58765	EMG1		NMD_transcript_variant, intron_variant	SNV	rs140765444
	chr4:39509910	["T","TAA"]	40.147	0.0191495	99.9809	-0.1393	0.25691	0.58765	UGDH		intron_variant, splice_region_variant	insertion	rs71645104
	chr10:13295503	["G","A"]	52	0.0248032	99.9752	0.12219	0.22534	0.58765	PHYH	ENSP00000263038.4:p.(Arg80Cys)	missense_variant	SNV	rs369205198	uncertain significance	not provided
	chr9:35665032	["C","T"]	121	0.0577152	99.9423	-0.080142	0.1478	0.58765	ARHGEF39	ENST00000378387.3:c.138G>A(p.(Thr46=))	splice_region_variant, synonymous_variant	SNV	rs144194187
	chr12:110661265	["C","G"]	224.01	0.10685	99.8932	-0.059159	0.1091	0.58765	HVCN1	ENSP00000242607.8:p.(Ala69Pro)	missense_variant	SNV	rs149357113
	chr12:18546350	["A","T"]	52.001	0.0248037	99.9752	-0.11991	0.22114	0.58766	PIK3C2G	ENSP00000445381.1:p.(Ser1170Cys)	missense_variant	SNV	rs372663507
	chr17:82030440	["C","T"]	101	0.0481755	99.9518	-0.087697	0.16173	0.58766	LRRC45	ENSP00000306760.3:p.(Ala597Val)	missense_variant	SNV	rs201677781
	chr6:76022136	["C","T"]	103.01	0.0491343	99.9509	-0.08698	0.16041	0.58766	IMPG1	ENSP00000358966.3:p.(Asp216Asn)	missense_variant	SNV	rs145167884	likely benign	not provided
	chr1:56940965	["G","A"]	370.01	0.176489	99.8235	0.045656	0.084199	0.58766	C8B	ENSP00000360281.4:p.(Arg428Ter)	stop_gained	SNV	rs41286844	pathogenic	Complement component 6 deficiency, Type II complement component 8 deficiency, not provided
	chr3:75737899	["T","G"]	235	0.112092	99.8879	-0.057693	0.1064	0.58767	ZNF717	ENSP00000419377.1:p.(Lys525Thr)	missense_variant	SNV	rs533798223
	chr12:123176748	["T","C"]	636.02	0.303372	99.6966	-0.035053	0.064649	0.58767	MPHOSPH9	ENSP00000475489.1:p.(His799Arg)	missense_variant	SNV	rs117480466
	chr6:32085917	["C","T"]	47	0.0224183	99.9776	-0.12596	0.23231	0.58768	TNXB	ENSP00000364393.3:p.(Arg994His)	missense_variant	SNV	rs372167278	likely benign	not provided
	chr9:136223818	["C","T"]	144	0.0686859	99.9313	0.073467	0.1355	0.58768	QSOX2	ENSP00000351536.5:p.(Gly207Asp)	missense_variant	SNV	rs140707238
	chr11:56641630	["A","AGATG"]	56.002	0.0267121	99.9733	0.11773	0.21715	0.58769	OR5AP2	ENSP00000442701.2:p.(Ser271IlefsTer2)	frameshift_variant	insertion	rs773529226
	chr20:36641279	["AGAG","A"]	122	0.0581922	99.9418	0.079808	0.1472	0.58769	SLA2	ENSP00000262866.4:p.(Ser19del)	inframe_deletion	deletion	rs762165716
	chr2:171014906	["C","T"]	195.01	0.0930169	99.907	-0.063202	0.11657	0.58769	TLK1	ENSP00000354089.3:p.(Val448Ile)	missense_variant	SNV	rs144233945
	chr1:163074511	["G","T"]	281.01	0.134038	99.866	0.052849	0.097476	0.5877	RGS4	ENSP00000397181.2:p.(Gly287Val)	missense_variant	SNV	rs142250495
	chr14:64565416	["G","A"]	231	0.110184	99.8898	-0.057962	0.10691	0.58771	PPP1R36	ENSP00000298705.1:p.(Arg110Gln)	missense_variant	SNV	rs139652811
	chr3:15013586	["T","C"]	731.06	0.348705	99.6513	-0.032673	0.060266	0.58772	NR2C2		intron_variant, splice_region_variant	SNV	rs116755955
	chr4:140482458	["T","C"]	126.01	0.0601049	99.9399	-0.078638	0.14505	0.58773	MGAT4D	ENSP00000426225.2:p.(His41Arg)	missense_variant	SNV	rs752954357
	chr19:4524974	["G","A"]	41.006	0.0195593	99.9804	-0.13757	0.25377	0.58774	PLIN5	ENSP00000371272.2:p.(Arg275Cys)	missense_variant	SNV	rs554299137
	chr16:4740502	["C","T"]	62.001	0.0295736	99.9704	-0.11204	0.20667	0.58774	C16orf71	ENSP00000467565.1:p.(Thr223Met)	missense_variant	SNV	rs141675661
	chr5:141974829	["T","G"]	75.01	0.0357787	99.9642	-0.10175	0.18769	0.58774	RNF14	ENSP00000348462.1:p.(Asn60Lys)	missense_variant	SNV	rs367880202
	chr21:33248833	["G","T"]	111	0.0529454	99.9471	-0.083767	0.15452	0.58774	AP000295.1	ENSP00000388223.2:p.(Gln81His)	missense_variant	SNV	rs144291894	likely benign	not provided
	chr21:33248833	["G","T"]	111	0.0529454	99.9471	-0.083767	0.15452	0.58774	IFNAR2	ENSP00000343957.4:p.(Gln173His)	missense_variant	SNV	rs144291894	likely benign	not provided
	chr3:97874940	["C","T"]	130	0.0620081	99.938	0.077475	0.14291	0.58774	CRYBG3	ENSP00000374273.3:p.(Ser1249Leu)	missense_variant	SNV	rs183392673
	chr16:24789312	["A","G"]	51.001	0.0243267	99.9757	0.12335	0.22753	0.58775	TNRC6A	ENSP00000379144.3:p.(Asn224Asp)	missense_variant	SNV	rs202159827
	chr5:96803547	["CG","C"]	112	0.0534224	99.9466	0.082841	0.15281	0.58775	ERAP1	ENSP00000296754.3:p.(Arg127ValfsTer48)	frameshift_variant	deletion	rs748006763
	chr17:3691816	["G","A"]	173	0.0825185	99.9175	-0.066807	0.12324	0.58775	P2RX5-TAX1BP3		NMD_transcript_variant, intron_variant	SNV	rs186137135
	chr21:36747752	["T","G"]	199.34	0.0950823	99.9049	-0.06253	0.11535	0.58775	SIM2	ENSP00000290399.6:p.(Leu555Arg)	missense_variant	SNV	rs868205238
	chr1:201212601	["G","T"]	67.002	0.031959	99.968	-0.10763	0.19855	0.58777	IGFN1	ENSP00000334714.4:p.(Gly2570Trp)	missense_variant	SNV	rs181852482
	chr11:130261178	["A","T"]	91.001	0.0434062	99.9566	-0.092369	0.1704	0.58777	ZBTB44	ENSP00000436187.1:p.(Phe229Leu)	missense_variant	SNV	rs189448534
	chr18:49825996	["C","T"]	49.001	0.0233728	99.9766	-0.12336	0.22758	0.58778	AC090227.1		NMD_transcript_variant, intron_variant	SNV	rs540220867
	chr1:173917231	["G","T"]	59	0.0281421	99.9719	-0.11468	0.21157	0.58778	SERPINC1	ENSP00000356671.3:p.(Thr10Asn)	missense_variant	SNV	rs61736655	likely benign, uncertain significance	Hereditary antithrombin deficiency, not provided
	chr3:120167610	["G","A"]	130	0.0620081	99.938	-0.077295	0.1426	0.58778	GPR156	ENSP00000417261.1:p.(Arg623Trp)	missense_variant	SNV	rs148653681
	chr17:7431477	["G","T"]	419.02	0.199866	99.8001	-0.043264	0.079816	0.58778	SPEM3	ENSP00000490274.1:p.(Gly769Val)	missense_variant	SNV	rs138304775
	chr9:36651765	["C","T"]	39.002	0.0186034	99.9814	0.14116	0.26042	0.58779	MELK	ENSP00000298048.2:p.(Thr314Met)	missense_variant	SNV	rs116620621
	chr6:63711679	["T","C"]	43.004	0.0205123	99.9795	-0.13433	0.24784	0.58781	PHF3	ENSP00000262043.3:p.(Ile1364Thr)	missense_variant	SNV	rs146289538
	chr3:197009675	["C","T"]	97	0.0462676	99.9537	0.089515	0.16515	0.58781	MELTF	ENSP00000296350.5:p.(Val490Met)	missense_variant	SNV	rs138051810
	chr16:31140539	["G","A"]	386.02	0.184126	99.8159	-0.044748	0.082558	0.58781	PRSS36	ENSP00000268281.4:p.(Pro707Leu)	missense_variant	SNV	rs146890727
	chr13:30631034	["G","A"]	80.001	0.0381593	99.9618	-0.098496	0.18173	0.58782	USPL1	ENSP00000255304.4:p.(Gly143Glu)	missense_variant	SNV	rs146374694
	chr19:37564726	["T","C"]	86.014	0.0410274	99.959	0.094013	0.17346	0.58782	ZNF571	ENSP00000333660.2:p.(Ser568Gly)	missense_variant	SNV	rs141866022
	chr11:76660040	["C","T"]	109	0.0519914	99.948	0.084515	0.15593	0.58782	LRRC32	ENSP00000260061.5:p.(Arg518Gln)	missense_variant	SNV	rs115658755
	chr3:14145671	["T","C"]	191.02	0.0911138	99.9089	0.063666	0.11746	0.58782	AC090004.1		3_prime_UTR_variant, NMD_transcript_variant	SNV	rs564228132	likely benign	Xeroderma pigmentosum, group C
	chr15:22909199	["T","C"]	867.05	0.41357	99.5864	-0.029888	0.055143	0.58782	CYFIP1	ENSP00000481038.1:p.(Ile795Val)	missense_variant	SNV	rs142727980	benign	not provided
	chr10:114843033	["G","A"]	38	0.0181254	99.9819	0.14286	0.26359	0.58783	FAM160B1	ENSP00000358251.4:p.(Arg208His)	missense_variant	SNV	rs151031745
	chr1:232806627	["G","T"]	113	0.0538994	99.9461	-0.083039	0.15322	0.58784	MAP10	ENSP00000403208.1:p.(Arg535Met)	missense_variant	SNV	rs200834253
	chr19:5456131	["G","A"]	322	0.153589	99.8464	0.049082	0.090562	0.58784	ZNRF4	ENSP00000222033.4:p.(Val214Met)	missense_variant	SNV	rs114216623
	chr2:32039437	["AGCATCT","A"]	57.01	0.0271929	99.9728	0.11678	0.21549	0.58785	DPY30	ENSP00000345837.5:p.(Gln5_Met6del)	inframe_deletion	deletion	rs754323804
	chr10:125880548	["C","T"]	38	0.0181254	99.9819	-0.14293	0.26374	0.58786	DHX32	ENSP00000284690.3:p.(Ala93Thr)	missense_variant	SNV	rs201349585	uncertain significance	not provided
	chr4:137521205	["T","A"]	36.001	0.017172	99.9828	0.14685	0.27099	0.58789	PCDH18	ENSP00000355082.4:p.(Ser1078Cys)	missense_variant	SNV	rs140548289
	chr15:59161180	["C","T"]	64.004	0.030529	99.9695	0.11008	0.20314	0.58789	MYO1E	ENSP00000288235.4:p.(Gly893Asp)	missense_variant	SNV	rs202237883	uncertain significance	not provided
	chr10:122083742	["G","C"]	71	0.033866	99.9661	0.10452	0.19288	0.58789	TACC2	ENSP00000358001.1:p.(Glu414Asp)	missense_variant	SNV	rs200855604
	chr7:117610610	["T","C"]	99.014	0.0472282	99.9528	-0.088528	0.16337	0.5879	CFTR	ENSP00000003084.6:p.(Ile1027Thr)	missense_variant	SNV	rs1800112	benign, likely benign, uncertain significance, pathogenic	CFTR-related disorders, Cystic fibrosis, Cystic fibrosis, Inborn genetic diseases, not provided, not specified
	chr4:99142738	["G","C"]	126.01	0.0601049	99.9399	0.07849	0.14485	0.5879	ADH4	ENSP00000424630.1:p.(Pro40Ala)	missense_variant	SNV	rs138623507
	chr12:10018440	["G","A"]	180	0.0858574	99.9141	0.065671	0.12119	0.5879	CLEC12B	ENSP00000344563.5:p.(Glu264Lys)	missense_variant	SNV	rs199798254
	chr12:71630825	["T","C"]	248.03	0.118307	99.8817	-0.055956	0.10327	0.58791	ZFC3H1	ENST00000378743.7:c.3600A>G(p.(Gln1200=))	splice_region_variant, synonymous_variant	SNV	rs34455696	benign	not provided
	chr6:35959590	["A","G"]	1058.2	0.504746	99.4953	0.027278	0.05034	0.58791	SLC26A8	ENSP00000417638.1:p.(Val578Ala)	missense_variant, splice_region_variant	SNV	rs75822578	benign	not provided
	chr2:74492344	["C","T"]	31	0.0147865	99.9852	0.15819	0.29195	0.58792	TTC31	ENSP00000233623.5:p.(Gln354Ter)	stop_gained	SNV	rs201714190
	chr13:43411922	["C","T"]	68.001	0.0324355	99.9676	-0.10681	0.19713	0.58792	ENOX1	ENSP00000261488.6:p.(Val68Met)	missense_variant	SNV	rs200626972
	chr2:201289524	["A","G"]	72.003	0.0343444	99.9657	-0.10389	0.19173	0.58792	ALS2CR12	ENSP00000385098.2:p.(Phe382Leu)	missense_variant	SNV	rs149151936
	chr11:133920984	["G","A"]	89	0.0424517	99.9575	-0.093345	0.17227	0.58792	IGSF9B	ENSP00000436552.2:p.(Pro914Leu)	missense_variant	SNV	rs200136452
	chr3:49862406	["C","T"]	97.001	0.0462681	99.9537	-0.089558	0.16528	0.58792	CAMKV		intron_variant, splice_region_variant	SNV	rs377068689
	chr9:136738634	["G","A"]	38	0.0181254	99.9819	0.14283	0.26362	0.58794	AL355987.1		3_prime_UTR_variant, NMD_transcript_variant	SNV	rs187062682
	chr1:70852615	["AG","A"]	70.004	0.0333909	99.9666	0.10538	0.1945	0.58794	PTGER3		3_prime_UTR_variant, NMD_transcript_variant	deletion	rs561882412
	chr7:139283307	["T","C"]	131	0.0624851	99.9375	-0.076386	0.14098	0.58794	UBN2	ENSP00000418648.2:p.(Leu801Pro)	missense_variant	SNV	rs184978778
	chr15:74334994	["G","A"]	48.002	0.0228963	99.9771	-0.12713	0.23465	0.58795	CCDC33	ENSP00000381795.3:p.(Arg682His)	missense_variant	SNV	rs201885171
	chr10:73801121	["G","A"]	86	0.0410207	99.959	0.094965	0.17527	0.58795	ZSWIM8	ENSP00000381693.2:p.(Ala1751Thr)	missense_variant	SNV	rs199673176
	chr10:73801121	["G","A"]	86	0.0410207	99.959	0.094965	0.17527	0.58795	AC022400.6		NMD_transcript_variant, intron_variant	SNV	rs199673176
	chr9:128706911	["C","A"]	829.02	0.39543	99.6046	0.030474	0.056246	0.58795	PKN3	ENSP00000291906.4:p.(Ala180Glu)	missense_variant	SNV	rs56251280
	chr1:42929869	["G","A"]	96.002	0.0457916	99.9542	0.090007	0.16613	0.58796	SLC2A1		intron_variant, splice_region_variant	SNV	rs139492241	benign, likely benign, uncertain significance	GLUT1 deficiency syndrome 1, autosomal recessive, History of neurodevelopmental disorder, not provided, not specified
	chr4:71803918	["C","T"]	66.003	0.0314825	99.9685	0.10851	0.20028	0.58797	GC		intron_variant, splice_region_variant	SNV	rs755509041
	chr17:36557329	["G","A"]	33.002	0.0157415	99.9843	0.15333	0.28303	0.58799	GGNBP2	ENSP00000478220.1:p.(Val141Ile)	missense_variant	SNV	rs201797639
	chr19:55878856	["G","A"]	47.001	0.0224188	99.9776	-0.12851	0.2372	0.58799	NLRP4	ENSP00000301295.4:p.(Ser920Asn)	missense_variant	SNV	rs144273461
	chr4:186604577	["G","A"]	104	0.0496065	99.9504	0.085532	0.15789	0.588	FAT1		intron_variant, splice_region_variant	SNV	rs190853089
	chr2:151463241	["A","G"]	314.02	0.149783	99.8502	-0.049647	0.091646	0.588	RIF1	ENSP00000243326.4:p.(Asn1241Asp)	missense_variant	SNV	rs148193753	likely benign	not provided
	chr16:89657874	["G","C"]	63.002	0.030051	99.9699	0.11102	0.20495	0.58801	SPATA33		intron_variant, splice_region_variant	SNV	rs531084822
	chr20:63736360	["G","A"]	177.01	0.0844312	99.9156	-0.066262	0.12232	0.58801	AL121845.3		3_prime_UTR_variant, NMD_transcript_variant	SNV	rs976586650
	chr1:212974078	["A","G"]	43.009	0.0205147	99.9795	0.13434	0.24798	0.58802	VASH2		intron_variant, splice_region_variant	SNV	rs202061864
	chr16:48115501	["C","T"]	37	0.0176485	99.9824	0.1447	0.26712	0.58803	ABCC12	ENSP00000311030.3:p.(Ala635Thr)	missense_variant	SNV	rs201891139
	chr6:16130620	["G","A"]	40	0.0190794	99.9809	-0.13921	0.25699	0.58803	MYLIP	ENSP00000349298.3:p.(Gly51Ser)	missense_variant	SNV	rs149696224	likely benign	not provided
	chr2:47050043	["T","C"]	654.03	0.311963	99.688	-0.034394	0.063493	0.58803	TTC7A	ENSP00000316699.5:p.(Ser672Pro)	missense_variant	SNV	rs149602485	likely benign, uncertain significance, pathogenic	Multiple gastrointestinal atresias, Multiple gastrointestinal atresias, not provided, not specified
	chr2:31370482	["C","T"]	1380.1	0.658288	99.3417	0.023808	0.043952	0.58804	XDH		intron_variant, splice_region_variant	SNV	rs17395175	benign, likely benign	Hereditary xanthinuria type 1, Xanthinuria type II
	chr16:3021871	["T","A"]	51.006	0.0243291	99.9757	-0.12325	0.22754	0.58805	TNFRSF12A	ENSP00000460610.1:p.(Ser200Thr)	missense_variant	SNV	rs376412855
	chr10:114134943	["G","A"]	249.01	0.118774	99.8812	0.055855	0.10312	0.58806	CCDC186	ENSP00000358293.3:p.(Thr542Ile)	missense_variant	SNV	rs146555801
	chr19:58455416	["A","G"]	57.002	0.0271891	99.9728	0.11671	0.21548	0.58807	ZNF324B	ENSP00000337473.3:p.(Ile158Val)	missense_variant	SNV	rs35780677
	chr7:149104078	["G","A"]	974.1	0.464632	99.5354	0.02833	0.052306	0.58808	ZNF425	ENSP00000367300.2:p.(Thr598Ile)	missense_variant	SNV	rs150412959
	chr5:34020052	["T","C"]	72.003	0.0343444	99.9657	-0.10233	0.18895	0.58809	C1QTNF3-AMACR		NMD_transcript_variant, intron_variant	SNV	rs187057203
	chr12:92764095	["C","A"]	119.01	0.056766	99.9432	-0.080887	0.14935	0.58809	PLEKHG7	ENSP00000344961.4:p.(Gln431Lys)	missense_variant	SNV	rs75183020
	chr12:92764096	["A","G"]	119.01	0.056766	99.9432	-0.080889	0.14935	0.58809	PLEKHG7	ENSP00000344961.4:p.(Gln431Arg)	missense_variant	SNV	rs78639449
	chr14:96294984	["A","G"]	142.01	0.0677367	99.9323	0.073905	0.13645	0.58809	ATG2B	ENSP00000353010.4:p.(Phe1801Ser)	missense_variant	SNV	rs149239345
	chr3:15635512	["G","A"]	2285	1.08991	98.9101	0.018558	0.034265	0.5881	BTD	ENSP00000388212.1:p.(Gly47Arg)	missense_variant	SNV	rs34885143	benign, likely benign, uncertain significance	Biotinidase deficiency, not provided, not specified
	chr11:4769241	["G","C"]	70.003	0.0333904	99.9666	0.1052	0.19424	0.58811	OR51F1	ENSP00000369744.1:p.(Ser233Cys)	missense_variant	SNV	rs1030723
	chr5:11385089	["C","CGCGGCG"]	95.136	0.0453785	99.9546	0.090421	0.16696	0.58811	CTNND2	ENSP00000307134.8:p.(Ala250_Ala251dup)	inframe_insertion	insertion	rs578098885	benign	not provided
	chr5:90706236	["A","G"]	217.01	0.103511	99.8965	0.059817	0.11045	0.58811	ADGRV1	ENSP00000384582.2:p.(Ile2858Val)	missense_variant	SNV	rs41308297	benign, likely benign, uncertain significance	Usher syndrome type 2C, not provided, not specified
	chr11:18310873	["C","T"]	729.29	0.347861	99.6521	0.032687	0.060357	0.58813	HPS5	ENSP00000265967.5:p.(Met115Ile)	missense_variant	SNV	rs149229493	likely benign, uncertain significance	Abnormal bleeding, Hermansky-Pudlak syndrome 5, Thrombocytopenia, not provided, not specified
	chr17:4639499	["C","G"]	1422	0.678273	99.3217	0.023459	0.04332	0.58813	ALOX15	ENSP00000458832.1:p.(Asp90His)	missense_variant	SNV	rs11568142	likely benign	not provided
	chr8:18872083	["G","A"]	68.001	0.0324355	99.9676	-0.10672	0.19707	0.58815	PSD3	ENSP00000401704.3:p.(His261Tyr)	missense_variant	SNV	rs201527530
	chr8:109433189	["G","A"]	71.002	0.0338669	99.9661	0.10444	0.19287	0.58815	PKHD1L1	ENSP00000367655.5:p.(Val1105Ile)	missense_variant	SNV	rs200879586
	chr10:87358266	["A","G"]	106	0.0505605	99.9494	0.08563	0.15813	0.58815	NUTM2D	ENSP00000371116.1:p.?	start_lost	SNV	rs201073049
	chr6:31545266	["G","A"]	132	0.0629621	99.937	-0.076192	0.1407	0.58815	ATP6V1G2-DDX39B		NMD_transcript_variant, intron_variant	SNV	rs116339119
	chr5:131952839	["A","AC"]	258	0.123062	99.8769	-0.054844	0.10128	0.58815	AC026398.1		NMD_transcript_variant, intron_variant	insertion	rs548368440
	chr16:58684714	["T","C"]	304.02	0.145013	99.855	0.050548	0.093347	0.58816	SLC38A7		intron_variant, splice_region_variant	SNV	rs563213673
	chr10:50519824	["G","T"]	116	0.0553303	99.9447	-0.081767	0.151	0.58817	SGMS1		intron_variant, splice_region_variant	SNV	rs561118752
	chr17:45845678	["G","T"]	58	0.0276652	99.9723	0.11556	0.21341	0.58818	SPPL2C	ENSP00000332488.5:p.(Val258Leu)	missense_variant	SNV	rs139341754
	chr6:35455782	["A","G"]	128.01	0.0610589	99.9389	-0.077998	0.14405	0.58818	FANCE	ENSP00000229769.2:p.(Gln95Arg)	missense_variant	SNV	rs149097636	likely benign, uncertain significance	Fanconi anemia complementation group E
	chr14:71589028	["A","G"]	133.05	0.0634629	99.9365	-0.076376	0.14105	0.58818	SIPA1L1	ENSP00000450832.1:p.(Met386Val)	missense_variant	SNV	rs147454458
	chr15:64815906	["T","G"]	137.01	0.0653518	99.9346	0.074772	0.1381	0.5882	PIF1	ENSP00000328174.6:p.(Ser637Arg)	missense_variant	SNV	rs372435957
	chr6:127442141	["C","T"]	483	0.230384	99.7696	-0.040056	0.073981	0.5882	SOGA3		3_prime_UTR_variant, NMD_transcript_variant	SNV	rs41285266
	chr12:102958393	["C","CGCAGCAGCAGCAGCA"]	83.355	0.0397591	99.9602	-0.096601	0.17842	0.58821	ASCL1	ENSP00000266744.3:p.(Gln58_Gln62dup)	inframe_insertion	insertion	rs3832799	uncertain significance	not specified
	chr11:7993027	["G","T"]	84.002	0.0400677	99.9599	0.096154	0.17759	0.58821	EIF3F		intron_variant, splice_region_variant	SNV	rs200275224	uncertain significance	Intellectual developmental disorder, autosomal recessive 67
	chr10:124682069	["G","A"]	169	0.0806105	99.9194	-0.06774	0.12511	0.58821	AC068896.1		3_prime_UTR_variant, NMD_transcript_variant	SNV	rs148943049
	chr1:1228952	["G","A"]	60.001	0.0286196	99.9714	0.1137	0.21	0.58822	SDF4		intron_variant, splice_region_variant	SNV	rs570336462
	chr6:160594097	["C","T"]	67.004	0.0319599	99.968	-0.10763	0.19879	0.58822	LPA	ENSP00000321334.5:p.(Gly1164Arg)	missense_variant	SNV	rs558485988
	chr2:120797473	["T","C"]	129.02	0.0615407	99.9385	0.077497	0.14314	0.58823	GLI2		intron_variant, splice_region_variant	SNV	rs201273354	likely benign	Holoprosencephaly 9, Holoprosencephaly 9, Postaxial polydactyly-anterior pituitary anomalies-facial dysmorphism syndrome, not provided
	chr10:50131060	["A","G"]	88.009	0.041979	99.958	0.093954	0.17354	0.58824	WASHC2A	ENSP00000282633.5:p.(Ile1290Val)	missense_variant	SNV	rs753657615
	chrX:1198571	["C","T"]	73.07	0.0348533	99.9651	0.10299	0.19024	0.58825	CRLF2	ENSP00000370978.2:p.(Glu213Lys)	missense_variant	SNV	rs200254974	not provided	not specified
	chr11:31102205	["T","C"]	900.02	0.429296	99.5707	0.029412	0.054328	0.58825	DCDC1	ENSP00000472625.1:p.(Asp652Gly)	missense_variant	SNV	rs183555899
	chr2:124524455	["A","G"]	33	0.0157405	99.9843	0.15321	0.28301	0.58826	CNTNAP5		intron_variant, splice_region_variant	SNV	rs376025705
	chr15:75727359	["G","A"]	73	0.0348199	99.9652	-0.10305	0.19035	0.58826	ODF3L1	ENSP00000329584.2:p.(Arg215His)	missense_variant	SNV	rs147966528
	chr12:10420375	["T","C"]	58.004	0.0276671	99.9723	-0.11367	0.20999	0.58827	KLRC3	ENSP00000371328.2:p.(Tyr59Cys)	missense_variant	SNV	rs142093820
	chr4:75494096	["T","C"]	206.01	0.0982638	99.9017	0.061577	0.11375	0.58827	RCHY1		intron_variant, splice_region_variant	SNV	rs191212830
	chr12:117256008	["C","T"]	87.001	0.0414982	99.9585	-0.094322	0.17424	0.58828	NOS1	ENSP00000477999.1:p.(Arg854His)	missense_variant	SNV	rs188094607
	chr14:52042905	["C","T"]	37.001	0.0176489	99.9824	-0.1448	0.26749	0.58829	NID2	ENSP00000216286.4:p.(Glu486Lys)	missense_variant	SNV	rs772595197
	chr3:122558458	["C","T"]	1043	0.497496	99.5025	-0.027628	0.051038	0.58829	PARP9	ENSP00000353512.2:p.(Ala9Thr)	missense_variant	SNV	rs79082034
	chr6:144557241	["A","G"]	201.02	0.0958836	99.9041	-0.062118	0.11476	0.5883	UTRN	ENSP00000356515.3:p.(Ser2407Gly)	missense_variant	SNV	rs115572657
	chr2:134838696	["T","C"]	71.209	0.0339657	99.966	0.10444	0.19294	0.58831	ACMSD	ENSP00000348459.5:p.(Ile5Thr)	missense_variant	SNV	rs199786838
	chr14:75707637	["G","A"]	237.18	0.113131	99.8869	-0.056952	0.10521	0.58831	TTLL5	ENSP00000298832.9:p.(Val224Met)	missense_variant	SNV	rs17849666	likely benign, uncertain significance	not provided
	chr12:10933736	["A","G"]	36.002	0.0171724	99.9828	-0.14667	0.27097	0.58832	AC018630.6		NMD_transcript_variant, intron_variant	SNV	rs542701392
	chr1:23875023	["C","T"]	45.001	0.0214648	99.9785	0.1311	0.24221	0.58832	CNR2	ENSP00000363596.4:p.(Ala199Thr)	missense_variant	SNV	rs142861964
	chr19:41322635	["G","A"]	47.002	0.0224193	99.9776	-0.1283	0.23703	0.58832	CCDC97	ENSP00000269967.2:p.(Val318Met)	missense_variant	SNV	rs201740650
	chr11:57743159	["A","AT"]	559.74	0.266988	99.733	0.037363	0.069027	0.58832	TMX2-CTNND1		NMD_transcript_variant, intron_variant	insertion	rs201312705
	chr11:57743159	["A","AT"]	559.74	0.266988	99.733	0.037363	0.069027	0.58832	AP001931.1		NMD_transcript_variant, intron_variant	insertion	rs201312705
	chr4:70634548	["G","C"]	53.001	0.0252807	99.9747	-0.12102	0.22359	0.58833	ENAM	ENSP00000379383.3:p.(Glu151Gln)	missense_variant	SNV	rs777525143
	chr18:9257378	["A","G"]	61.002	0.0290971	99.9709	-0.11269	0.20821	0.58833	ANKRD12	ENSP00000262126.3:p.(Thr1371Ala)	missense_variant	SNV	rs144201415
	chr3:183017306	["G","A"]	74.001	0.0352974	99.9647	-0.10239	0.18916	0.58833	MCCC1	ENSP00000265594.4:p.(Ala670Val)	missense_variant	SNV	rs138937107	uncertain significance	3-methylcrotonyl-CoA carboxylase 1 deficiency
	chr19:3752558	["C","T"]	159	0.0758407	99.9242	0.069793	0.12895	0.58834	APBA3	ENSP00000315136.2:p.(Gly449Arg)	missense_variant	SNV	rs199521091
	chr19:55094713	["T","C"]	763.33	0.364097	99.6359	0.032229	0.059546	0.58834	PPP1R12C	ENSP00000263433.1:p.(Asn514Asp)	missense_variant	SNV	rs78085086
	chr8:24392292	["C","T"]	642.03	0.306239	99.6938	0.034765	0.064234	0.58836	ADAMDEC1	ENSP00000256412.4:p.(Thr40Met)	missense_variant	SNV	rs61731546	benign	not provided
	chr17:76072432	["A","ACTGCCG"]	526.26	0.251018	99.749	0.038596	0.071315	0.58837	SRP68	ENSP00000312066.1:p.(Ser22_Gly23dup)	inframe_insertion	insertion	rs745459037
	chr1:5948118	["G","A"]	43.001	0.0205109	99.9795	0.13414	0.24786	0.58838	NPHP4	ENSP00000367398.4:p.(Thr315Met)	missense_variant	SNV	rs200684272	benign, likely benign	Nephronophthisis, not specified
	chr11:49058989	["AG","A"]	86.036	0.0410379	99.959	-0.092854	0.17158	0.58838	TRIM64C	ENSP00000481815.1:p.(Cys42AlafsTer35)	frameshift_variant	deletion	rs569502286
	chr18:58709405	["A","G"]	205.01	0.0977868	99.9022	0.060908	0.11254	0.58838	MALT1	ENSP00000319279.4:p.(Lys226Arg)	missense_variant	SNV	rs149988025	likely benign	Combined immunodeficiency due to MALT1 deficiency
	chr11:35441601	["C","T"]	558.01	0.266163	99.7338	0.037182	0.068706	0.58838	PAMR1	ENSP00000482899.1:p.(Ala322Thr)	missense_variant	SNV	rs16927482
	chr11:56360767	["T","A"]	258	0.123062	99.8769	-0.054602	0.1009	0.58841	OR8J1	ENSP00000477259.3:p.(Ile174Asn)	missense_variant	SNV	rs151149270
	chr11:56417865	["T","C"]	258.05	0.123086	99.8769	-0.054602	0.1009	0.58841	OR5R1	ENSP00000485324.1:p.(Tyr123Cys)	missense_variant	SNV	rs75538440
	chr3:113961920	["C","T"]	219.01	0.104465	99.8955	-0.059685	0.1103	0.58842	ZDHHC23		3_prime_UTR_variant, NMD_transcript_variant	SNV	rs376579075
	chr16:84976339	["C","T"]	837	0.399237	99.6008	-0.030626	0.056596	0.58842	ZDHHC7		3_prime_UTR_variant, NMD_transcript_variant	SNV	rs79668208
	chr6:28287085	["G","C"]	1544.1	0.736513	99.2635	-0.022457	0.041501	0.58842	PGBD1	ENSP00000259883.3:p.(Val187Leu)	missense_variant	SNV	rs41269293
	chr12:57737588	["C","T"]	49.01	0.0233771	99.9766	0.12329	0.22785	0.58843	AGAP2	ENSP00000449241.1:p.(Arg220Lys)	missense_variant	SNV	rs924477243
	chr14:104930902	["A","G"]	56.004	0.0267131	99.9733	0.11762	0.21737	0.58843	PLD4	ENSP00000438677.1:p.(His300Arg)	missense_variant	SNV	rs190004730
	chr12:132926839	["C","T"]	63.001	0.0300506	99.9699	0.11083	0.20482	0.58843	ZNF605	ENSP00000376135.3:p.(Glu185Lys)	missense_variant	SNV	rs796676113
	chr15:49979671	["A","G"]	128	0.0610541	99.9389	-0.077197	0.14266	0.58843	ATP8B4	ENSP00000284509.6:p.(Phe327Ser)	missense_variant	SNV	rs143855417
	chr1:243126634	["C","T"]	35	0.0166945	99.9833	-0.14875	0.2749	0.58844	CEP170	ENSP00000355500.1:p.(Val1524Met)	missense_variant	SNV	rs768488931
	chr17:81550376	["C","T"]	130	0.0620081	99.938	0.07715	0.14258	0.58844	FAAP100	ENSP00000333283.8:p.(Arg373Gln)	missense_variant	SNV	rs146613930
	chr2:47783306	["G","T"]	41.001	0.0195569	99.9804	-0.1373	0.25375	0.58845	MSH6	ENSP00000234420.4:p.(Ala25Ser)	missense_variant	SNV	rs267608026	likely benign, uncertain significance	Colorectal cancer, hereditary nonpolyposis, type 5, Endometrial carcinoma, Hereditary cancer-predisposing syndrome, Hereditary nonpolyposis colorectal neoplasms, Lynch syndrome, Turcot syndrome, not provided, not specified
	chr16:4795838	["T","C"]	47.076	0.0224546	99.9775	0.12835	0.2372	0.58845	SMIM22	ENSP00000482700.1:p.(Ile35Thr)	missense_variant	SNV	rs118018626
	chr16:89889562	["T","C"]	80.031	0.0381736	99.9618	-0.098327	0.18172	0.58845	TCF25		NMD_transcript_variant, intron_variant	SNV	rs932912945
	chr9:5769105	["T","C"]	945.16	0.450828	99.5492	-0.028978	0.053555	0.58845	ERMP1		NMD_transcript_variant, intron_variant	SNV	rs61739362
	chr3:56571238	["C","T"]	58.003	0.0276666	99.9723	-0.11544	0.21337	0.58847	CCDC66	ENSP00000378167.3:p.(Pro291Leu)	missense_variant	SNV	rs201396147
	chr16:1975091	["A","G"]	69.025	0.0329239	99.9671	-0.10597	0.19586	0.58847	TBL3	ENSP00000454836.1:p.(Met210Val)	missense_variant	SNV	rs140469677
	chr7:128890899	["C","T"]	224.01	0.10685	99.8932	0.058814	0.1087	0.58847	KCP		intron_variant, splice_region_variant	SNV	rs552300865
	chr11:113981312	["T","C"]	38	0.0181254	99.9819	0.14269	0.26373	0.58848	HTR3A	ENSP00000347754.2:p.(Phe131Ser)	missense_variant, splice_region_variant	SNV	rs777137174
	chr3:3844589	["C","T"]	115	0.0548533	99.9451	0.082146	0.15183	0.58848	SUMF1		NMD_transcript_variant, intron_variant	SNV	rs150003784
	chr7:56064369	["C","T"]	45	0.0214643	99.9785	-0.13137	0.24281	0.58849	SUMF2	ENSP00000341938.6:p.(Leu39Phe)	missense_variant	SNV	rs756307121
	chr6:31693102	["C","T"]	318.01	0.151686	99.8483	0.049407	0.091321	0.58849	ABHD16A	ENSP00000379282.3:p.(Arg184His)	missense_variant	SNV	rs139667935
	chr17:82411515	["T","A"]	508.02	0.242318	99.7577	-0.03924	0.072528	0.58849	OGFOD3	ENSP00000330075.5:p.(Lys107Met)	missense_variant	SNV	rs141944954
	chr17:81811078	["C","G"]	528.01	0.251853	99.7481	0.038474	0.071112	0.58849	GCGR	ENSP00000460976.1:p.(Pro114Ala)	missense_variant	SNV	rs5385	benign	not provided
	chr2:10000586	["C","T"]	1120	0.534224	99.4658	0.026654	0.049268	0.58851	GRHL1		intron_variant, splice_region_variant	SNV	rs77607642
	chr12:109436475	["GTTTTA","G"]	43.001	0.0205109	99.9795	-0.13419	0.24804	0.58852	MYO1H		intron_variant, splice_region_variant	deletion	rs754486212
	chr11:56417717	["G","C"]	258	0.123062	99.8769	-0.054585	0.1009	0.58852	OR5R1	ENSP00000485324.1:p.(Asn172Lys)	missense_variant	SNV	rs76720251
	chr8:141218541	["C","T"]	335.01	0.159795	99.8402	-0.048031	0.088784	0.58852	SLC45A4	ENSP00000428137.1:p.(Ala367Thr)	missense_variant	SNV	rs61995887
	chr3:108389081	["C","A"]	779.01	0.371576	99.6284	-0.031717	0.058628	0.58852	MYH15		intron_variant, splice_region_variant	SNV	rs114502755	benign	not provided
	chr2:141229388	["C","A"]	51.004	0.0243282	99.9757	-0.12329	0.22791	0.58853	LRP1B	ENSP00000374135.3:p.(Glu215Asp)	missense_variant	SNV	rs199805292
	chr9:14769799	["G","A"]	78.002	0.0372058	99.9628	0.098436	0.18196	0.58853	FREM1	ENSP00000412940.2:p.(Pro1710Leu)	missense_variant	SNV	rs200167038
	chr11:78196856	["G","T"]	95	0.0453136	99.9547	-0.09022	0.16677	0.58853	USP35	ENSP00000431876.1:p.(Arg204Leu)	missense_variant	SNV	rs751795044
	chr16:29844725	["C","T"]	96	0.0457906	99.9542	0.089044	0.1646	0.58853	MVP	ENSP00000378760.1:p.(Arg623Trp)	missense_variant	SNV	rs147256190
	chr17:35779074	["C","T"]	137	0.065347	99.9347	-0.075321	0.13923	0.58853	MMP28	ENSP00000473853.1:p.(Ala65Thr)	missense_variant, splice_region_variant	SNV	rs201925301
	chr15:90794188	["A","G"]	117.01	0.0558121	99.9442	0.081617	0.15088	0.58854	BLM	ENSP00000347232.3:p.(His1014Arg)	missense_variant	SNV	rs145022945	benign, likely benign, uncertain significance	Bloom syndrome, Hereditary cancer-predisposing syndrome, not provided, not specified
	chr1:32826841	["C","T"]	32	0.0152635	99.9847	0.15541	0.2873	0.58856	S100PBP	ENSP00000362574.5:p.(Pro248Ser)	missense_variant	SNV	rs146571632
	chr6:33073463	["G","C"]	459.12	0.218994	99.781	0.04105	0.075889	0.58856	HLA-DPA1		intron_variant, splice_region_variant	SNV	rs145599827
	chr5:154191006	["T","TGGCGCCGGC"]	55.279	0.0263673	99.9736	-0.11853	0.21913	0.58857	GALNT10	ENSP00000297107.6:p.(Pro49_Ala51dup)	inframe_insertion	insertion	rs766911733
	chr8:23028330	["C","T"]	141.01	0.0672597	99.9327	0.073546	0.13597	0.58857	TNFRSF10B		splice_donor_variant	SNV	rs41308110
	chr4:444241	["T","C"]	447.02	0.213222	99.7868	-0.041777	0.077234	0.58857	ZNF721	ENSP00000428878.1:p.(Thr76Ala)	missense_variant	SNV	rs143325072
	chr6:111368021	["C","G"]	36.001	0.017172	99.9828	0.14647	0.27079	0.58858	REV3L	ENSP00000351697.3:p.(Gly1923Arg)	missense_variant	SNV	rs3218604
	chr3:141778724	["T","TGACGCTGGCCAAGGCTGAGGCCATGGCTTTCTTGCAA"]	38.001	0.0181259	99.9819	-0.14271	0.26384	0.58858	GRK7	ENSP00000264952.2:p.(Glu160AspfsTer6)	frameshift_variant	insertion	rs779566185
	chr16:1200261	["A","C"]	88.006	0.0419776	99.958	0.09371	0.17325	0.58858	CACNA1H	ENSP00000334198.7:p.(Asn270Thr)	missense_variant	SNV	rs200520956	likely benign	Hyperaldosteronism, familial, type IV, Idiopathic generalized epilepsy
	chr8:22109276	["C","T"]	194.01	0.0925399	99.9075	0.063016	0.11651	0.58859	NUDT18	ENSP00000480722.1:p.(Ala9Thr)	missense_variant	SNV	rs536801022
	chr19:13926717	["C","A"]	104	0.0496065	99.9504	0.086205	0.15938	0.5886	CC2D1A	ENSP00000313601.6:p.(Pro689Thr)	missense_variant	SNV	rs200663646
	chr1:182904427	["A","G"]	1202.1	0.573384	99.4266	0.025418	0.046995	0.5886	SHCBP1L	ENSP00000356518.3:p.(Val447Ala)	missense_variant	SNV	rs143434276
	chr13:108229861	["G","A"]	70	0.033389	99.9666	0.10517	0.19444	0.58861	ABHD13	ENSP00000365063.3:p.(Val215Met)	missense_variant	SNV	rs145031482
	chr15:25694912	["G","A"]	130	0.0620081	99.938	-0.077157	0.14266	0.58862	ATP10A	ENSP00000349325.6:p.(Arg999Cys)	missense_variant	SNV	rs147432497
	chr12:4688480	["G","GAA"]	762.31	0.363611	99.6364	0.031915	0.059009	0.58862	AC005833.3		NMD_transcript_variant, intron_variant	insertion	rs541489554
	chr7:128890900	["G","T"]	224	0.106845	99.8932	0.058788	0.1087	0.58863	KCP		intron_variant, splice_region_variant	SNV	rs570491690
	chr21:14966652	["T","C"]	54.001	0.0257577	99.9742	-0.11965	0.22125	0.58864	NRIP1	ENSP00000383063.1:p.(Glu514Gly)	missense_variant	SNV	rs147779762
	chr15:101650072	["T","C"]	89.008	0.0424555	99.9575	-0.093296	0.17251	0.58864	TM2D3	ENSP00000330433.3:p.(Asn87Asp)	missense_variant	SNV	rs151143463
	chr22:16987996	["G","A"]	856	0.4083	99.5917	0.030141	0.055732	0.58864	GAB4	ENSP00000383431.1:p.(Ser217Leu)	missense_variant	SNV	rs61743894
	chr5:141398834	["A","G"]	37.006	0.0176513	99.9823	-0.14449	0.26718	0.58865	PCDHGB5	ENSP00000478258.1:p.(Asn236Ser)	missense_variant	SNV	rs201953825
	chr8:66135039	["C","T"]	68	0.032435	99.9676	-0.10669	0.19728	0.58865	TRIM55	ENSP00000323913.4:p.(Arg131Cys)	missense_variant	SNV	rs150193661
	chr3:135166066	["G","A"]	238.01	0.113527	99.8865	0.057055	0.1055	0.58865	EPHB1	ENSP00000381097.3:p.(Val562Ile)	missense_variant	SNV	rs202034365
	chr1:1291417	["C","G"]	558	0.266158	99.7338	-0.037311	0.068993	0.58865	SCNN1D	ENSP00000368411.5:p.(Ala739Gly)	missense_variant	SNV	rs141251506
	chr5:134910330	["C","G"]	64.001	0.0305275	99.9695	-0.10995	0.20332	0.58866	PCBD2		intron_variant, splice_region_variant	SNV	rs571021381
	chr17:7251356	["C","T"]	206.02	0.0982685	99.9017	0.061448	0.11363	0.58867	AC003688.1		NMD_transcript_variant, intron_variant	SNV	rs189274867
	chr12:6591687	["A","G"]	33.002	0.0157415	99.9843	-0.15303	0.283	0.58868	CHD4		intron_variant, splice_region_variant	SNV	rs374489035
	chr7:139911251	["T","C"]	84.005	0.0400692	99.9599	-0.095893	0.17734	0.5887	TBXAS1	ENSP00000388736.1:p.(Ile21Thr)	missense_variant	SNV	rs184269562	uncertain significance	not provided
	chr18:75287455	["C","T"]	45	0.0214643	99.9785	0.13101	0.24229	0.58871	TSHZ1	ENSP00000464391.1:p.(Thr683Met)	missense_variant	SNV	rs148177355
	chr1:44137835	["G","A"]	63	0.0300501	99.9699	0.1108	0.20492	0.58871	KLF18	ENSP00000489024.1:p.(Arg1049Cys)	missense_variant	SNV	rs571521967
	chr17:2335392	["C","T"]	186.02	0.0887288	99.9113	0.064484	0.11926	0.58871	TSR1	ENSP00000301364.4:p.(Asp142Asn)	missense_variant, splice_region_variant	SNV	rs148773339
	chr12:11267273	["C","T"]	142.05	0.0677558	99.9322	-0.073788	0.13647	0.58872	PRB3	ENSP00000442626.2:p.(Ala326Thr)	missense_variant	SNV	rs200124888
	chr4:39471296	["G","A"]	162.38	0.0774529	99.9225	0.069488	0.12852	0.58872	LIAS	ENSP00000492260.1:p.(Arg315His)	missense_variant	SNV	rs145535775	uncertain significance	Lipoic acid synthetase deficiency, not provided
	chr6:41781279	["T","C"]	359.02	0.171247	99.8288	-0.046451	0.085909	0.58872	AL365205.1		5_prime_UTR_variant, NMD_transcript_variant	SNV	rs533991324
	chr1:231565891	["T","A"]	52.004	0.0248052	99.9752	0.12186	0.22538	0.58873	TSNAX-DISC1		NMD_transcript_variant, intron_variant	SNV	rs564420236
	chr2:209678637	["C","A"]	89.003	0.0424531	99.9575	-0.093159	0.1723	0.58873	MAP2	ENSP00000353508.4:p.(Gln110Lys)	missense_variant	SNV	rs138065981
	chr1:151000483	["A","T"]	1610.3	0.76809	99.2319	-0.022047	0.040778	0.58873	MINDY1	ENSP00000354669.6:p.(Tyr285Asn)	missense_variant	SNV	rs140386498
	chr8:47396413	["G","A"]	105.01	0.0500882	99.9499	-0.085803	0.1587	0.58874	SPIDR	ENSP00000297423.4:p.(Ser188Asn)	missense_variant	SNV	rs199811662
	chr6:161049582	["G","T"]	87	0.0414977	99.9585	0.094303	0.17442	0.58875	MAP3K4	ENSP00000375986.4:p.(Gly437Val)	missense_variant	SNV	rs146790152
	chr6:43432947	["G","A"]	172	0.0820415	99.918	0.067186	0.12427	0.58876	ABCC10	ENSP00000361608.4:p.(Gly323Ser)	missense_variant	SNV	rs140348023
	chr15:80580504	["G","T"]	913	0.435488	99.5645	0.02912	0.053863	0.58876	ARNT2	ENSP00000307479.4:p.(Gln569His)	missense_variant	SNV	rs145379118	likely benign	not provided
	chr2:42763797	["G","A"]	138	0.065824	99.9342	0.075181	0.13907	0.58877	OXER1	ENSP00000367930.2:p.(Thr128Met)	missense_variant	SNV	rs146696130
	chr1:24108081	["C","A"]	36.001	0.017172	99.9828	-0.14257	0.26374	0.58879	MYOM3		intron_variant, splice_region_variant	SNV	rs745317685
	chr9:69220939	["C","G"]	225	0.107322	99.8927	0.058614	0.10843	0.58879	TJP2	ENSP00000366453.4:p.(Pro132Arg)	missense_variant	SNV	rs141496493	likely benign, uncertain significance	not provided
	chr1:1332987	["G","A"]	51	0.0243263	99.9757	-0.12309	0.2277	0.5888	TAS1R3	ENSP00000344411.5:p.(Gly448Arg)	missense_variant	SNV	rs143311630
	chr9:6645448	["C","A"]	1385	0.660625	99.3394	0.023624	0.043702	0.58881	GLDC	ENSP00000370737.3:p.(Gly18Cys)	missense_variant	SNV	rs535143891	benign, likely benign, uncertain significance	Non-ketotic hyperglycinemia, not provided, not specified
	chr2:178344341	["C","T"]	79.002	0.0376828	99.9623	-0.097613	0.18058	0.58882	OSBPL6	ENSP00000376293.2:p.(Ala348Val)	missense_variant	SNV	rs137879178
	chr12:132029754	["C","T"]	50	0.0238493	99.9762	-0.12424	0.22985	0.58883	EP400	ENSP00000374212.2:p.(Pro1812Leu)	missense_variant	SNV	rs142436256
	chr10:102416654	["G","C"]	87.004	0.0414996	99.9585	-0.094217	0.1743	0.58883	PSD	ENSP00000384830.1:p.(Leu129Val)	missense_variant	SNV	rs148295703
	chr19:2250477	["C","G"]	103	0.0491295	99.9509	0.085803	0.15874	0.58883	AMH	ENSP00000221496.2:p.(Gln185Glu)	missense_variant, splice_region_variant	SNV	rs200523942	likely benign	not provided
	chr19:57607655	["C","T"]	72.004	0.0343449	99.9657	-0.10366	0.19178	0.58884	ZNF530		3_prime_UTR_variant, NMD_transcript_variant	SNV	rs544403221
	chr5:157165999	["T","C"]	135.02	0.0644026	99.9356	-0.075632	0.13993	0.58885	FAM71B	ENSP00000305596.4:p.(Lys57Arg)	missense_variant	SNV	rs149312650
	chr11:22236194	["G","C"]	460	0.219413	99.7806	-0.041254	0.076325	0.58885	ANO5	ENSP00000315371.8:p.(Gly227Ala)	missense_variant	SNV	rs140903276	benign, likely benign, uncertain significance	ANO5-Related Muscle Diseases, Autosomal recessive limb-girdle muscular dystrophy type 2L, Gnathodiaphyseal dysplasia, Gnathodiaphyseal dysplasia, not provided, not specified
	chr8:142510940	["C","T"]	52.096	0.024849	99.9752	-0.1218	0.22534	0.58886	ADGRB1	ENSP00000430945.1:p.(Ser895Phe)	missense_variant	SNV	rs763261681
	chr5:141345466	["A","T"]	159.01	0.0758455	99.9242	-0.069689	0.12894	0.58887	PCDHGA3	ENSP00000253812.6:p.(Asp478Val)	missense_variant	SNV	rs200604016
	chr16:4883575	["C","T"]	92	0.0438827	99.9561	-0.091691	0.16965	0.58888	PPL	ENSP00000340510.2:p.(Asp1694Asn)	missense_variant	SNV	rs143852771
	chr19:17770796	["A","G"]	141	0.0672549	99.9327	-0.074121	0.13715	0.58889	FCHO1	ENSP00000470568.1:p.(Glu172Gly)	missense_variant	SNV	rs148568413	benign	not provided
	chr19:13889383	["G","T"]	1383	0.659671	99.3403	-0.023674	0.043805	0.58889	C19orf57	ENSP00000465822.1:p.(Asp491Glu)	missense_variant	SNV	rs61732721
	chr15:90245285	["G","C"]	485.21	0.231438	99.7686	0.040338	0.074641	0.5889	AC091167.8		NMD_transcript_variant, intron_variant	SNV	rs148281539
	chr6:123269870	["T","C"]	601.06	0.286697	99.7133	-0.035995	0.066604	0.5889	TRDN		intron_variant, splice_region_variant	SNV	rs60743141	benign	Cardiovascular phenotype, Catecholaminergic polymorphic ventricular tachycardia, not provided, not specified
	chr19:687035	["T","A"]	667.03	0.318164	99.6818	-0.033978	0.062871	0.5889	PRSS57	ENSP00000482358.1:p.(Lys179Ter)	stop_gained	SNV	rs150190105
	chr14:35277637	["A","G"]	69.003	0.0329134	99.9671	-0.10584	0.19584	0.58891	AL121594.3		NMD_transcript_variant, intron_variant	SNV	rs529280149
	chr10:18534233	["T","C"]	901.03	0.429778	99.5702	-0.029591	0.054756	0.58891	CACNB2		intron_variant, splice_region_variant	SNV	rs147857449	benign	Brugada syndrome 4, not provided
	chr10:128106001	["T","C"]	50.009	0.0238536	99.9761	-0.12427	0.22996	0.58892	MKI67	ENSP00000357643.3:p.(Lys1947Glu)	missense_variant	SNV	rs141293361
	chr19:19270219	["C","T"]	51	0.0243263	99.9757	0.12296	0.22754	0.58892	TM6SF2	ENSP00000374014.2:p.(Val119Ile)	missense_variant	SNV	rs117846705
	chr16:57567932	["C","G"]	474.01	0.226096	99.7739	-0.040663	0.075252	0.58895	ADGRG5	ENSP00000290823.4:p.(Leu300Val)	missense_variant	SNV	rs115719809	benign	not provided
	chr10:133459059	["C","T"]	40.001	0.0190799	99.9809	-0.13887	0.257	0.58896	SCART1	ENSP00000491516.1:p.(Arg340Cys)	missense_variant	SNV	rs572224012
	chr9:110408794	["G","A"]	97.002	0.0462685	99.9537	0.089319	0.1653	0.58896	SVEP1	ENSP00000384917.3:p.(Pro2272Leu)	missense_variant	SNV	rs201290499
	chr18:43273644	["G","A"]	178.01	0.0849082	99.9151	-0.065945	0.12204	0.58896	SYT4	ENSP00000255224.2:p.(Ser262Leu)	missense_variant	SNV	rs143090156
	chr2:151446428	["C","T"]	255.01	0.121636	99.8784	0.055399	0.10253	0.58897	RIF1	ENST00000243326.9:c.2097C>T(p.(Ala699=))	splice_region_variant, synonymous_variant	SNV	rs117711862
	chr16:56978100	["G","A"]	38	0.0181254	99.9819	-0.14243	0.2636	0.58898	CETP	ENSP00000200676.3:p.(Gly331Ser)	missense_variant	SNV	rs5881	likely benign	Hyperalphalipoproteinemia 1
	chr19:45823761	["G","A"]	67.001	0.0319585	99.968	0.10728	0.19855	0.58898	SYMPK		intron_variant, splice_region_variant	SNV	rs199847893
	chr5:5319072	["C","A"]	103	0.0491295	99.9509	-0.086537	0.16016	0.58898	ADAMTS16	ENSP00000274181.7:p.(His1203Gln)	missense_variant	SNV	rs145851675
	chr18:8784719	["T","C"]	145.03	0.0691772	99.9308	-0.07247	0.13413	0.58899	MTCL1	ENSP00000305027.11:p.(Ile896Thr)	missense_variant	SNV	rs143118025
	chr13:43893736	["C","A"]	148.05	0.0706177	99.9294	-0.072327	0.13386	0.58899	AL512506.3		NMD_transcript_variant, intron_variant	SNV	rs554877851
	chr3:75737696	["CTG","C"]	235.09	0.112135	99.8879	-0.05749	0.1064	0.58899	ZNF717	ENSP00000419377.1:p.(Thr592ArgfsTer8)	frameshift_variant	deletion	rs557324871
	chr6:42964826	["C","A"]	837.02	0.399246	99.6008	-0.030645	0.056719	0.58899	PEX6	ENSP00000303511.8:p.(Ala924Ser)	missense_variant	SNV	rs34551839	benign, likely benign	Peroxisome biogenesis disorder, Peroxisome biogenesis disorder 4A (Zellweger), Zellweger spectrum disorders, not provided, not specified
	chr16:84439159	["G","A"]	934.01	0.445509	99.5545	0.02884	0.053379	0.589	ATP2C2		intron_variant, splice_region_variant	SNV	rs150034273	benign	not provided
	chr15:44521360	["A","G"]	133.01	0.0634438	99.9366	-0.076331	0.14128	0.58901	CTDSPL2	ENSP00000260327.4:p.(Asn430Ser)	missense_variant	SNV	rs145613424
	chr14:52006654	["T","C"]	319.03	0.152173	99.8478	0.048928	0.090563	0.58901	NID2	ENSP00000216286.4:p.(Lys1296Arg)	missense_variant	SNV	rs147018937
	chr8:144414832	["G","A"]	37.002	0.0176494	99.9824	-0.14432	0.26713	0.58903	SLC39A4	ENSP00000301305.3:p.(Pro290Leu)	missense_variant	SNV	rs142764754	uncertain significance	Hereditary acrodermatitis enteropathica
	chr1:13778567	["G","A"]	53.001	0.0252807	99.9747	-0.12069	0.22339	0.58903	PRDM2	ENSP00000235372.6:p.(Ala258Thr)	missense_variant	SNV	rs150183404
	chr18:63589661	["T","A"]	103	0.0491295	99.9509	-0.086526	0.16016	0.58903	SERPINB13	ENSP00000269489.6:p.(Phe57Leu)	missense_variant	SNV	rs145032535
	chr15:33867693	["T","A"]	113	0.0538994	99.9461	-0.082798	0.15326	0.58903	AVEN	ENSP00000306822.3:p.(Asn259Tyr)	missense_variant	SNV	rs148136950
	chr1:149072809	["A","T"]	188.03	0.0896876	99.9103	0.063926	0.11833	0.58903	NBPF9	ENSP00000477979.1:p.(Asp405Glu)	missense_variant	SNV	rs587696136
	chr17:4672273	["CTCTTCCTCT","C"]	210.05	0.100191	99.8998	-0.060634	0.11224	0.58904	PELP1	ENSP00000460300.1:p.(Glu956_Glu958del)	inframe_deletion	deletion	rs562147626
	chr17:76396284	["C","G"]	422	0.201288	99.7987	0.04297	0.07954	0.58904	UBE2O	ENSP00000323687.6:p.(Val885Leu)	missense_variant	SNV	rs147349982
	chr21:31223461	["G","A"]	46.002	0.0219423	99.9781	-0.12952	0.23976	0.58905	TIAM1	ENSP00000286827.3:p.(Thr647Met)	missense_variant	SNV	rs147548203
	chr1:43222257	["G","A"]	56.002	0.0267121	99.9733	-0.11741	0.21734	0.58905	CFAP57	ENSP00000479773.1:p.(Glu832Lys)	missense_variant	SNV	rs373207612
	chr13:97990123	["T","C"]	452.01	0.215602	99.7844	-0.041572	0.076954	0.58905	IPO5		intron_variant, splice_region_variant	SNV	rs192846558
	chr19:18063921	["C","T"]	808.02	0.385414	99.6146	-0.03094	0.057274	0.58906	IL12RB1	ENSP00000472165.2:p.(Ala525Thr)	missense_variant	SNV	rs11575935	benign	Mendelian susceptibility to mycobacterial diseases due to complete IL12RB1 deficiency, not provided
	chr1:39387211	["C","T"]	157.01	0.0748915	99.9251	0.070299	0.13014	0.58907	MACF1	ENSP00000455823.1:p.(Ala4827Val)	missense_variant	SNV	rs139258331
	chr7:45866036	["C","T"]	239	0.114	99.886	0.057067	0.10564	0.58907	AC096582.3	ENST00000636578.1:c.477G>A(p.(Ala159=))	splice_region_variant, synonymous_variant	SNV	rs542913980
	chr2:86052955	["C","A"]	74.001	0.0352974	99.9647	0.10205	0.18892	0.58908	POLR1A	ENSP00000263857.6:p.(Ala752Ser)	missense_variant	SNV	rs202184829	uncertain significance	not provided
	chr1:223619403	["T","G"]	87.007	0.0415011	99.9585	-0.094277	0.17454	0.58909	CAPN8	ENSP00000355837.6:p.(Asn342Thr)	missense_variant	SNV	rs541489689
	chr1:92694370	["G","A"]	25.002	0.0119256	99.9881	0.17551	0.32493	0.5891	EVI5	ENSP00000440826.2:p.(Arg354Cys)	missense_variant	SNV	rs117711462
	chr5:140562220	["T","C"]	87.005	0.0415001	99.9585	0.092015	0.17036	0.58912	APBB3	ENSP00000346378.5:p.(Asn169Ser)	missense_variant	SNV	rs148789210
	chr6:25594470	["G","A"]	171	0.0815645	99.9184	-0.067179	0.12438	0.58912	CARMIL1	ENSP00000331983.6:p.(Arg1021Lys)	missense_variant	SNV	rs201497840
	chr3:46373120	["C","T"]	264.01	0.125929	99.8741	0.054093	0.10015	0.58913	CCR5	ENSP00000292303.4:p.(Ala73Val)	missense_variant	SNV	rs56198941
	chr1:27551829	["C","T"]	41.001	0.0195569	99.9804	-0.13714	0.25393	0.58915	AHDC1	ENSP00000247087.4:p.(Arg96His)	missense_variant	SNV	rs144777795	likely benign	not provided
	chr5:34925223	["T","TTA"]	52.069	0.0248362	99.9752	0.1217	0.22535	0.58915	BRIX1		intron_variant, splice_region_variant	insertion	rs1554025664
	chr17:8255665	["C","T"]	248	0.118292	99.8817	-0.055618	0.10298	0.58915	PFAS	ENSP00000313490.6:p.(Ala183Val)	missense_variant	SNV	rs139148307
	chr16:50711203	["C","T"]	290	0.138326	99.8617	0.051616	0.095572	0.58915	NOD2	ENSP00000300589.2:p.(Ser431Leu)	missense_variant	SNV	rs104895431	benign, likely benign, uncertain significance	Blau syndrome, Blau syndrome, Inflammatory bowel disease 1, Inflammatory bowel disease 1, not provided
	chr21:46399680	["A","T"]	206.01	0.0982638	99.9017	0.061196	0.11332	0.58917	PCNT	ENSP00000352572.5:p.(Met1559Leu)	missense_variant	SNV	rs180775012	likely benign, uncertain significance	Microcephalic osteodysplastic primordial dwarfism type II, not provided
	chr16:1474826	["G","C"]	215.01	0.102557	99.8974	-0.05984	0.11081	0.58917	CLCN7		intron_variant, splice_region_variant	SNV	rs11861560	likely benign, uncertain significance	Osteopetrosis, not provided
	chr6:4021320	["A","G"]	208890	99.6375	0.362509	-0.031953	0.059169	0.58917	PRPF4B		5_prime_UTR_variant, NMD_transcript_variant	SNV	rs11752006
	chr6:3737151	["G","C"]	63.001	0.0300506	99.9699	0.11069	0.20496	0.58918	PXDC1	ENSP00000369636.4:p.(Leu132Val)	missense_variant	SNV	rs138719099
	chr17:17820281	["G","A"]	237.01	0.11305	99.8869	0.056816	0.10521	0.58918	SREBF1	ENSP00000348069.4:p.(Pro141Leu)	missense_variant	SNV	rs115855236
	chr1:117987827	["T","C"]	27	0.0128786	99.9871	0.169	0.31296	0.58919	SPAG17		intron_variant, splice_region_variant	SNV	rs184368389
	chr5:1073673	["G","A"]	39.003	0.0186039	99.9814	-0.14056	0.2603	0.58919	SLC12A7	ENSP00000264930.5:p.(Thr734Met)	missense_variant	SNV	rs142627688
	chr16:1788646	["C","T"]	68.002	0.032436	99.9676	-0.10652	0.19725	0.58919	NUBP2	ENSP00000262302.9:p.(Pro250Ser)	missense_variant	SNV	rs35030308
	chr3:9918589	["G","C"]	153	0.0729788	99.927	-0.071151	0.13176	0.58919	IL17RC	ENSP00000384969.3:p.(Val149Leu)	missense_variant	SNV	rs112627391	likely benign	Candidiasis, familial, 9
	chr15:49217198	["A","G"]	370.01	0.176489	99.8235	-0.045467	0.084196	0.58919	GALK2	ENSP00000453129.1:p.(Ile51Val)	missense_variant	SNV	rs35720727
	chr5:138812304	["TAC","T"]	403.05	0.192249	99.8078	-0.043852	0.081206	0.58919	CTNNA1		intron_variant, splice_region_variant	deletion	rs147724289	benign, likely benign	Hereditary cancer-predisposing syndrome, not provided
	chr13:110174532	["G","GA"]	623.05	0.297186	99.7028	0.035168	0.065126	0.58919	COL4A1		intron_variant, splice_region_variant	insertion	rs139122216	benign, likely benign	Autosomal dominant familial hematuria-retinal arteriolar tortuosity-contractures syndrome, Brain small vessel disease with hemorrhage, Porencephalic cyst, not provided, not specified
	chr1:63510171	["C","T"]	425.57	0.202991	99.797	-0.042739	0.07915	0.58921	ITGB3BP	ENSP00000360133.3:p.(Val6Ile)	missense_variant	SNV	rs367713499
	chr11:120236681	["C","T"]	46.001	0.0219418	99.9781	-0.12938	0.23961	0.58922	POU2F3	ENSP00000260264.4:p.(Ser3Phe)	missense_variant	SNV	rs527418232
	chr1:222624764	["G","A"]	209250	99.8092	0.190794	0.044029	0.081539	0.58922	MIA3		intron_variant, splice_region_variant	SNV	rs3008617
	chr1:147624948	["A","G"]	66.009	0.0314853	99.9685	0.10801	0.20004	0.58923	BCL9	ENSP00000234739.3:p.(Met1424Val)	missense_variant	SNV	rs142817046
	chr8:144355162	["CAGTG","C"]	42.003	0.0200348	99.98	-0.13543	0.25082	0.58924	AC233992.2		3_prime_UTR_variant, NMD_transcript_variant	deletion	rs1252754784
	chr1:149944305	["T","C"]	133.01	0.0634438	99.9366	0.076321	0.14135	0.58924	OTUD7B	ENSP00000462729.1:p.(Asp695Gly)	missense_variant	SNV	rs199865805
	chr2:30955975	["C","T"]	397	0.189363	99.8106	0.043792	0.081104	0.58924	GALNT14	ENSP00000314500.5:p.(Asp162Asn)	missense_variant, splice_region_variant	SNV	rs138858567
	chr2:38848284	["C","T"]	41.002	0.0195574	99.9804	-0.13701	0.25375	0.58925	DHX57	ENSP00000405111.2:p.(Val717Ile)	missense_variant	SNV	rs140910356
	chr7:12578152	["T","A"]	78.009	0.0372092	99.9628	0.099353	0.18402	0.58925	SCIN	ENSP00000297029.5:p.(Asn96Lys)	missense_variant	SNV	rs369821420
	chr2:176100106	["C","A"]	174	0.0829955	99.917	-0.0662	0.12261	0.58925	HOXD12	ENSP00000385586.2:p.(Ala102Glu)	missense_variant	SNV	rs139519037
	chr2:151464576	["C","G"]	255.01	0.121636	99.8784	0.055356	0.10253	0.58925	RIF1	ENSP00000243326.4:p.(Arg1686Gly)	missense_variant	SNV	rs3732305
	chr3:75737519	["G","A"]	1152.1	0.549535	99.4505	-0.026286	0.048685	0.58926	ZNF717	ENSP00000419377.1:p.(Pro652Ser)	missense_variant	SNV	rs80089603
	chr2:240526368	["G","A"]	84	0.0400668	99.9599	-0.095753	0.17735	0.58927	ANKMY1	ENSP00000385887.1:p.(Pro344Leu)	missense_variant	SNV	rs192708554
	chr7:47774966	["A","G"]	52	0.0248032	99.9752	0.12166	0.22535	0.58928	HUS1		NMD_transcript_variant, intron_variant	SNV	rs749888530
	chr15:64365906	["C","G"]	1293.1	0.61679	99.3832	-0.024481	0.045346	0.58928	AC087632.1		NMD_transcript_variant, intron_variant	SNV	rs141443755
	chr6:118815015	["G","A"]	32.001	0.015264	99.9847	-0.15517	0.28743	0.58929	MCM9	ENSP00000314505.5:p.(Arg1081Ter)	stop_gained	SNV	rs532152729
	chr3:45709543	["A","C"]	58.001	0.0276656	99.9723	-0.11337	0.20998	0.58929	SACM1L	ENSP00000373713.4:p.(Asn127His)	missense_variant	SNV	rs151325040
	chr2:219233881	["G","A"]	33.001	0.015741	99.9843	-0.15284	0.28312	0.5893	ANKZF1	ENSP00000321617.5:p.(Arg329His)	missense_variant	SNV	rs200210746
	chr19:58571068	["G","A"]	279.01	0.133084	99.8669	-0.052256	0.096798	0.58931	MZF1	ENSP00000215057.1:p.(Arg108Trp)	missense_variant	SNV	rs145314624
	chr2:222220162	["A","G"]	42.012	0.0200391	99.98	-0.13535	0.25073	0.58933	PAX3	ENSP00000375921.2:p.(Ile384Thr)	missense_variant	SNV	rs139806736	uncertain significance	not provided
	chr17:78239255	["C","T"]	73.001	0.0348204	99.9652	0.10268	0.19021	0.58933	TMEM235	ENSP00000466430.1:p.(Pro246Leu)	missense_variant	SNV	rs201037898
	chr13:43893735	["C","G"]	148.05	0.0706177	99.9294	-0.072258	0.13386	0.58935	AL512506.3		NMD_transcript_variant, intron_variant	SNV	rs536835517
	chr17:63948754	["G","A"]	88.002	0.0419757	99.958	0.093657	0.17351	0.58936	SCN4A	ENSP00000396320.1:p.(Arg1001Cys)	missense_variant	SNV	rs199713025	likely benign, uncertain significance	Familial hyperkalemic periodic paralysis, not provided
	chr10:14899533	["G","C"]	1143	0.545194	99.4548	-0.026339	0.048797	0.58936	SUV39H2		intron_variant, splice_region_variant	SNV	rs112796645	benign	not provided
	chr11:118660626	["T","C"]	44.001	0.0209878	99.979	0.1323	0.2451	0.58937	TREH	ENSP00000264029.5:p.(Ile339Val)	missense_variant	SNV	rs140687140
	chr10:102160908	["GTTC","G"]	48.001	0.0228958	99.9771	-0.12662	0.23458	0.58937	NOLC1	ENSP00000385410.1:p.(Ser532del)	inframe_deletion	deletion	rs751506147
	chr10:100185560	["C","T"]	55	0.0262342	99.9738	-0.11837	0.21931	0.58938	ERLIN1	ENSP00000410964.2:p.(Ala23Thr)	missense_variant	SNV	rs140620682	uncertain significance	Hereditary spastic paraplegia 62
	chr19:2877533	["C","T"]	362.02	0.172678	99.8273	-0.046275	0.085736	0.58938	ZNF556	ENSP00000302603.2:p.(Thr192Met)	missense_variant	SNV	rs138582373
	chr1:41581563	["G","T"]	61	0.0290961	99.9709	0.11241	0.20827	0.58939	HIVEP3	ENSP00000361664.1:p.(Pro1079Thr)	missense_variant	SNV	rs138972283
	chr1:12775097	["T","A"]	196.01	0.0934939	99.9065	0.06228	0.1154	0.5894	PRAMEF12	ENSP00000350358.4:p.(Ile77Asn)	missense_variant	SNV	rs150914377
	chr9:33558126	["A","G"]	565.03	0.269511	99.7305	-0.037099	0.068738	0.5894	ANKRD18B	ENSP00000290943.6:p.(His738Arg)	missense_variant	SNV	rs146010538
	chr19:22392939	["C","T"]	177.01	0.0844312	99.9156	0.065975	0.12224	0.58941	ZNF98	ENSP00000350418.4:p.(Gly99Asp)	missense_variant	SNV	rs202170063
	chr16:2437123	["C","G"]	78	0.0372049	99.9628	-0.099417	0.18422	0.58942	CCNF		intron_variant, splice_region_variant	SNV	rs201108509
	chr1:41580660	["G","T"]	92	0.0438827	99.9561	-0.091584	0.1697	0.58942	HIVEP3	ENSP00000361664.1:p.(Pro1380Thr)	missense_variant	SNV	rs149815401
	chr5:1093624	["G","A"]	95.001	0.0453141	99.9547	-0.090149	0.16704	0.58942	SLC12A7	ENSP00000264930.5:p.(Ser84Leu)	missense_variant	SNV	rs146681871
	chr3:33864040	["G","A"]	63.001	0.0300506	99.9699	-0.11049	0.20473	0.58943	PDCD6IP	ENSP00000411825.2:p.(Ala724Thr)	missense_variant	SNV	rs62620697
	chr11:4682618	["A","G"]	95.001	0.0453141	99.9547	-0.089992	0.16676	0.58943	OR51E2	ENSP00000380153.3:p.(Ser32Pro)	missense_variant	SNV	rs148831989
	chr3:126988607	["C","T"]	204	0.097305	99.9027	-0.061681	0.11429	0.58943	PLXNA1	ENSP00000377061.2:p.(Pro5Leu)	missense_variant	SNV	rs72957093
	chr12:94994248	["C","T"]	50.001	0.0238497	99.9762	0.12423	0.2302	0.58944	NDUFA12	ENSP00000330737.2:p.(Arg60Gln)	missense_variant	SNV	rs143476005	uncertain significance	not provided
	chr22:18608188	["C","T"]	142.07	0.0677653	99.9322	0.073983	0.13709	0.58944	RIMBP3	ENSP00000483386.1:p.(Ala1083Thr)	missense_variant	SNV	rs760443944
	chr4:86735636	["G","C"]	43.001	0.0205109	99.9795	-0.13415	0.24859	0.58945	PTPN13	ENSP00000394794.1:p.(Ala732Pro)	missense_variant	SNV	rs200458008
	chr16:19537204	["A","G"]	178.01	0.0849082	99.9151	-0.065406	0.1212	0.58945	CCP110	ENSP00000370803.5:p.(Gln512Arg)	missense_variant	SNV	rs151214000
	chr13:98446767	["C","G"]	65.001	0.0310045	99.969	0.10895	0.2019	0.58947	FARP1	ENSP00000471242.1:p.(Phe1033Leu)	missense_variant	SNV	rs144436647
	chrX:1387275	["G","GT"]	56.004	0.0267131	99.9733	-0.11724	0.21729	0.58948	SLC25A6		intron_variant, splice_region_variant	insertion	rs750753217
	chr9:71712204	["C","T"]	320	0.152635	99.8474	-0.0491	0.090994	0.58948	CEMIP2	ENSP00000366243.4:p.(Ser883Asn)	missense_variant	SNV	rs144764453
	chr22:39025104	["GCTT","G"]	557.1	0.265729	99.7343	0.037328	0.069178	0.58948	APOBEC3D	ENSP00000216099.7:p.(Phe83del)	inframe_deletion	deletion	rs576939969
	chr22:39025104	["GCTT","G"]	557.1	0.265729	99.7343	0.037328	0.069178	0.58948	AL022318.4	ENSP00000370980.4:p.(Phe83del)	inframe_deletion	deletion	rs576939969
	chr16:66696389	["TCGCAGCGCAGGCCGGCCAGCC","T"]	118.16	0.0563606	99.9436	0.08082	0.14978	0.58949	CMTM4	ENSP00000333833.4:p.(Gly39_Cys45del)	inframe_deletion	deletion	rs768330050
	chr19:13214276	["C","T"]	147	0.0701169	99.9299	0.07271	0.13476	0.5895	CACNA1A	ENSP00000489913.1:p.(Arg1967Gln)	missense_variant	SNV	rs199886234	benign, likely benign, uncertain significance	Developmental and epileptic encephalopathy, 42, Episodic ataxia type 2, Episodic ataxia type 2, History of neurodevelopmental disorder, not provided, not specified
	chr11:119195498	["T","C"]	215	0.102552	99.8974	0.059963	0.11113	0.5895	CCDC153		5_prime_UTR_variant, splice_region_variant	SNV	rs374929593
	chr16:19119295	["A","G"]	651.93	0.310961	99.689	-0.034475	0.063895	0.5895	AC099518.3		NMD_transcript_variant, intron_variant	SNV	rs12325071
	chr19:18926358	["C","T"]	89.068	0.0424841	99.9575	0.093433	0.17317	0.58951	AC002985.1		NMD_transcript_variant, intron_variant	SNV	rs577556368
	chr18:80049613	["G","C"]	35	0.0166945	99.9833	0.14829	0.27484	0.58952	AC090360.1		NMD_transcript_variant, intron_variant	SNV	rs897799780
	chr9:128608981	["G","T"]	72.001	0.0343434	99.9657	-0.10335	0.19155	0.58952	SPTAN1		intron_variant, splice_region_variant	SNV	rs185925523	benign	Developmental and epileptic encephalopathy, 5, Early infantile epileptic encephalopathy with suppression bursts, not provided, not specified
	chr10:95866427	["G","A"]	86	0.0410207	99.959	-0.094712	0.17554	0.58952	AL365273.2		NMD_transcript_variant, intron_variant	SNV	rs115668055
	chr11:44933843	["C","T"]	86	0.0410207	99.959	-0.094709	0.17554	0.58952	TP53I11		NMD_transcript_variant, intron_variant	SNV	rs143341628
	chr1:151406246	["G","A"]	83.001	0.0395903	99.9604	0.096405	0.17869	0.58953	POGZ	ENSP00000271715.2:p.(Pro930Leu)	missense_variant	SNV	rs145570114	benign, likely benign	not provided
	chr18:32268530	["G","A"]	86.007	0.0410241	99.959	0.094566	0.17528	0.58953	GAREM1	ENSP00000269209.6:p.(Pro658Ser)	missense_variant	SNV	rs141971691
	chr3:98265255	["A","G"]	126.02	0.0601097	99.9399	-0.078266	0.14507	0.58953	OR5H6	ENSP00000493340.1:p.(Asn324Ser)	missense_variant	SNV	rs142210756
	chr11:119677659	["C","T"]	210.01	0.100172	99.8998	-0.060259	0.11169	0.58954	NECTIN1	ENSP00000264025.3:p.(Arg210His)	missense_variant	SNV	rs142863092	uncertain significance	Cleft lip/palate-ectodermal dysplasia syndrome
	chr19:7938155	["C","T"]	1853.1	0.883902	99.1161	0.020476	0.037953	0.58954	TIMM44	ENSP00000270538.2:p.(Gly62Ser)	missense_variant	SNV	rs144317041	benign	not provided, not specified
	chr16:661759	["A","G"]	45.002	0.0214653	99.9785	-0.1308	0.24245	0.58955	WDR90	ENSP00000448122.1:p.(Gln1279Arg)	missense_variant	SNV	rs181961248
	chr9:136404057	["G","C"]	76.001	0.0362514	99.9637	-0.10065	0.18656	0.58955	SDCCAG3	ENSP00000349929.3:p.(Ile402Met)	missense_variant, splice_region_variant	SNV	rs145397171
	chr1:200560826	["G","C"]	97.002	0.0462685	99.9537	0.089164	0.16527	0.58955	KIF14	ENSP00000356319.4:p.(Gln1376Glu)	missense_variant	SNV	rs151196320	uncertain significance	not provided
	chr18:36200057	["A","G"]	208540	99.4705	0.529454	-0.026654	0.049406	0.58955	MOCOS	ENSP00000261326.4:p.(His225Arg)	missense_variant	SNV	rs623558	benign	Xanthinuria type II, not provided
	chr19:11111531	["G","C"]	32	0.0152635	99.9847	-0.15512	0.28754	0.58956	LDLR	ENSP00000454071.1:p.(Asp360His)	missense_variant	SNV	rs777926251	likely benign, uncertain significance	Familial hypercholesterolemia, Hypercholesterolemia, familial, 1, not specified
	chr11:113904944	["G","A"]	122.02	0.0582018	99.9418	0.078952	0.14635	0.58956	HTR3B	ENSP00000260191.2:p.(Ser4Asn)	missense_variant	SNV	rs151087890
	chr12:80549656	["G","A"]	343.01	0.163611	99.8364	0.047373	0.087813	0.58956	PTPRQ	ENSP00000483259.1:p.(Val1445Ile)	missense_variant	SNV	rs80047813	benign	not provided
	chr8:23028489	["G","A"]	1392.1	0.664011	99.336	0.023921	0.044342	0.58957	TNFRSF10B	ENSP00000276431.4:p.(Thr197Met)	missense_variant	SNV	rs61756238
	chr7:34844932	["T","C"]	74.002	0.0352979	99.9647	0.10208	0.18923	0.58958	NPSR1	ENSP00000370950.3:p.(Ile265Thr)	missense_variant	SNV	rs143774126
	chr11:108172538	["T","C"]	140	0.066778	99.9332	0.074464	0.13804	0.58958	NPAT	ENSP00000278612.8:p.(Thr816Ala)	missense_variant	SNV	rs34027029	benign	not specified
	chr2:54962550	["G","A"]	167	0.0796566	99.9203	0.068046	0.12614	0.58958	EML6	ENSP00000348842.6:p.(Gly1666Arg)	missense_variant	SNV	rs202192837
	chr1:201069522	["C","T"]	352.01	0.167904	99.8321	0.0468	0.086757	0.58958	CACNA1S	ENSP00000355192.3:p.(Ala814Thr)	missense_variant	SNV	rs139956524	benign, likely benign, uncertain significance	Hypokalemic periodic paralysis, type 1, Hypokalemic periodic paralysis, type 1, Malignant hyperthermia, susceptibility to, 5, not provided, not specified
	chr16:687064	["C","T"]	41	0.0195564	99.9804	-0.13692	0.25383	0.58959	WDR24	ENSP00000248142.6:p.(Ala468Thr)	missense_variant	SNV	rs148689094
	chr19:308631	["C","T"]	48	0.0228953	99.9771	-0.12652	0.23455	0.58959	MIER2	ENSP00000264819.3:p.(Asp382Asn)	missense_variant	SNV	rs202163232
	chr4:13600203	["C","T"]	74.002	0.0352979	99.9647	0.10192	0.18894	0.58959	BOD1L1	ENSP00000040738.5:p.(Gly2233Ser)	missense_variant	SNV	rs144300104
	chr16:400578	["T","TG"]	224.51	0.107088	99.8929	-0.058636	0.1087	0.58959	NME4		NMD_transcript_variant, intron_variant	insertion	rs577292049
	chr4:149352031	["G","A"]	41.002	0.0195574	99.9804	0.13693	0.25385	0.5896	IQCM	ENSP00000490518.1:p.(Arg476Trp)	missense_variant	SNV	rs1013397059
	chr7:100149508	["C","A"]	150	0.0715478	99.9285	-0.07165	0.13283	0.5896	LAMTOR4	ENSP00000387926.1:p.(Leu5Met)	missense_variant	SNV	rs200634492
	chr20:45555768	["C","A"]	283	0.134987	99.865	-0.052174	0.096721	0.5896	WFDC8	ENSP00000361735.3:p.(Arg126Ser)	missense_variant	SNV	rs142037201
	chr19:44086227	["G","A"]	294.01	0.140238	99.8598	-0.051599	0.095657	0.5896	AC067968.1		3_prime_UTR_variant, NMD_transcript_variant	SNV	rs200659383
	chr19:44086227	["G","A"]	294.01	0.140238	99.8598	-0.051599	0.095657	0.5896	ZNF284	ENSP00000411032.2:p.(Cys250Tyr)	missense_variant	SNV	rs200659383
	chr6:33069810	["T","A"]	459.02	0.218946	99.7811	0.040935	0.075889	0.5896	HLA-DPA1	ENSP00000393566.1:p.(Glu59Asp)	missense_variant	SNV	rs2308910
	chr1:228340848	["A","G"]	679.05	0.323897	99.6761	0.033744	0.062557	0.5896	OBSCN	ENSP00000455507.2:p.(Tyr6843Cys)	missense_variant	SNV	rs200385051	benign	not provided
	chr19:47416898	["C","T"]	246	0.117338	99.8827	0.055807	0.10346	0.58961	MEIS3	ENSP00000453934.1:p.(Arg172His)	missense_variant	SNV	rs150969429
	chr1:225921374	["A","G"]	936.92	0.446897	99.5531	-0.028902	0.053582	0.58961	AL117348.2		intron_variant, splice_region_variant	SNV	rs115445786	benign	not provided, not specified
	chr1:225921374	["A","G"]	936.92	0.446897	99.5531	-0.028902	0.053582	0.58961	PYCR2		intron_variant, splice_region_variant	SNV	rs115445786	benign	not provided, not specified
	chr7:94603346	["T","G"]	369.02	0.176017	99.824	0.045719	0.084761	0.58962	SGCE	ENSP00000265735.6:p.(Thr257Pro)	missense_variant	SNV	rs116105264	benign, likely benign	Myoclonic dystonia 11, not provided, not specified
	chr12:50106297	["G","A"]	405	0.193179	99.8068	0.04354	0.080719	0.58962	GPD1	ENSP00000301149.3:p.(Glu124Lys)	missense_variant	SNV	rs34783513	benign, likely benign	not provided
	chr22:24432114	["GGGGAGA","G"]	500	0.238493	99.7615	0.039129	0.072545	0.58963	SPECC1L-ADORA2A		NMD_transcript_variant, intron_variant	deletion	rs559437182
	chr6:75891256	["CAAG","C"]	46.003	0.0219428	99.9781	0.12654	0.23462	0.58964	MYO6	ENSP00000358994.3:p.(Glu970del)	inframe_deletion	deletion	rs727504743	likely benign, uncertain significance	not provided, not specified
	chr9:17394526	["T","C"]	571.03	0.272373	99.7276	0.036682	0.068011	0.58964	CNTLN		intron_variant, splice_region_variant	SNV	rs117116437
	chr11:94597812	["A","G"]	595.03	0.283821	99.7162	-0.035816	0.066404	0.58964	PIWIL4	ENSP00000299001.6:p.(Asn426Ser)	missense_variant	SNV	rs112072842
	chr5:151201586	["T","C"]	66.004	0.0314829	99.9685	0.10789	0.20004	0.58965	CCDC69	ENSP00000347586.2:p.(Gln76Arg)	missense_variant	SNV	rs200171089
	chr19:58456491	["C","T"]	185.01	0.0882471	99.9118	0.064652	0.11987	0.58965	ZNF324B	ENSP00000337473.3:p.(Thr516Ile)	missense_variant	SNV	rs151040335
	chr3:9928404	["C","T"]	292.01	0.139285	99.8607	0.051353	0.095214	0.58966	IL17RC	ENSP00000384969.3:p.(Ala326Val)	missense_variant	SNV	rs11719981	likely benign	Candidiasis, familial, 9, not provided
	chr2:63942512	["G","A"]	59.007	0.0281455	99.9719	0.1141	0.21156	0.58967	VPS54	ENSP00000272322.4:p.(Leu451Phe)	missense_variant	SNV	rs200459519
	chr3:196472298	["C","T"]	581.01	0.277133	99.7229	0.036643	0.067942	0.58967	RNF168	ENSP00000320898.3:p.(Glu413Lys)	missense_variant	SNV	rs6790173	benign	not provided, not specified
	chr16:89114491	["C","T"]	1293	0.616742	99.3833	-0.024746	0.045885	0.58967	ACSF3		intron_variant, splice_region_variant	SNV	rs73254029	benign	Combined malonic and methylmalonic acidemia, not specified
	chr7:87545859	["A","C"]	69.004	0.0329139	99.9671	0.10551	0.19564	0.58968	ABCB1		intron_variant, splice_region_variant	SNV	rs201859423
	chr9:33986801	["A","G"]	145.01	0.0691677	99.9308	0.073012	0.13538	0.58968	UBAP2	ENSP00000354039.1:p.(Val160Ala)	missense_variant	SNV	rs75530800	likely benign	not provided
	chr19:34996075	["G","T"]	74.001	0.0352974	99.9647	0.10202	0.18918	0.58969	GRAMD1A	ENSP00000470220.1:p.(Ser18Ile)	missense_variant	SNV	rs776675671
	chr6:28363334	["A","ATGC"]	117.01	0.0558121	99.9442	-0.081058	0.15031	0.58969	ZKSCAN3	ENSP00000252211.2:p.(Cys196dup)	inframe_insertion	insertion	rs543187143
	chr7:56068584	["C","T"]	66	0.031481	99.9685	-0.10788	0.20004	0.5897	SUMF2	ENSP00000341938.6:p.(Ala76Val)	missense_variant	SNV	rs201424679
	chr12:122730119	["T","C"]	73.007	0.0348233	99.9652	-0.10261	0.19028	0.58971	HCAR1	ENSP00000389255.1:p.(Tyr74Cys)	missense_variant	SNV	rs201991947
	chr1:54887110	["C","T"]	48	0.0228953	99.9771	0.12658	0.23474	0.58972	DHCR24	ENSP00000360316.3:p.(Ala4Thr)	missense_variant	SNV	rs144805041
	chr2:238147951	["G","A"]	71	0.033866	99.9661	0.104	0.19287	0.58973	KLHL30	ENSP00000386389.1:p.(Arg423Gln)	missense_variant	SNV	rs202029139
	chr11:76542345	["C","G"]	123	0.0586692	99.9413	0.07938	0.14721	0.58973	EMSY	ENSP00000433205.1:p.(Ala911Gly)	missense_variant	SNV	rs200985374
	chr1:5905403	["T","C"]	32.001	0.015264	99.9847	0.15494	0.28735	0.58974	NPHP4	ENSP00000367398.4:p.(Gln615Arg)	missense_variant	SNV	rs371424317	uncertain significance	Nephronophthisis
	chr8:27536850	["G","A"]	147.06	0.0701455	99.9299	0.072482	0.13443	0.58976	EPHX2	ENSP00000430269.1:p.(Asp413Asn)	missense_variant	SNV	rs145160595
	chr6:33073673	["G","C"]	459	0.218936	99.7811	0.040918	0.075889	0.58976	HLA-DPA1		intron_variant, splice_region_variant	SNV	rs117211621
	chr6:33076149	["C","T"]	459	0.218936	99.7811	0.040918	0.075889	0.58976	HLA-DPB1		intron_variant, splice_region_variant	SNV	rs143352256	benign	not provided
	chr6:17393752	["C","T"]	1117.5	0.533031	99.467	-0.026347	0.048863	0.58976	CAP2		intron_variant, splice_region_variant	SNV	rs186270649
	chr1:21751530	["C","T"]	113.01	0.0539041	99.9461	0.081728	0.15158	0.58977	USP48	ENSP00000431949.1:p.(Asp251Asn)	missense_variant	SNV	rs146044759
	chr7:1484044	["G","A"]	129.01	0.0615359	99.9385	0.077177	0.14314	0.58977	INTS1	ENSP00000385722.3:p.(Arg1130Cys)	missense_variant	SNV	rs200026887	uncertain significance	Neurodevelopmental disorder with cataracts, poor growth, and dysmorphic facies
	chr2:54256057	["G","A"]	118	0.0562843	99.9437	-0.080793	0.14985	0.58978	TSPYL6	ENSP00000417919.2:p.(Ala32Val)	missense_variant	SNV	rs374531982
	chr19:2877665	["G","A"]	341	0.162652	99.8373	0.047525	0.088148	0.58978	ZNF556	ENSP00000302603.2:p.(Cys236Tyr)	missense_variant	SNV	rs148749321
	chr21:31671943	["GGCT","G"]	667.06	0.318178	99.6818	-0.033888	0.062855	0.58978	SCAF4	ENSP00000286835.7:p.(Gln966del)	inframe_deletion	deletion	rs578023456
	chr12:98666345	["C","G"]	75.008	0.0357777	99.9642	-0.10119	0.18768	0.58979	APAF1	ENSP00000448165.1:p.(Cys450Trp)	missense_variant	SNV	rs139378273
	chr17:35844631	["C","CGGCTATGGTGGAGACAGAAGTGGGGGT"]	64.585	0.0308061	99.9692	-0.10952	0.20315	0.5898	TAF15	ENSP00000474096.1:p.(Ser451_Arg459dup)	inframe_insertion	insertion	rs779360454	likely benign	not provided
	chr6:33007120	["C","T"]	451.01	0.215125	99.7849	-0.041578	0.077123	0.5898	HLA-DOA	ENSP00000229829.3:p.(Val237Ile)	missense_variant	SNV	rs114742371
	chr10:113653023	["T","TCAATCACCTGTAATAAATTTAAAAATGGCTTATAATTGACCATTTGAATAAA"]	34.057	0.0162447	99.9838	-0.14609	0.271	0.58983	NRAP	ENSP00000358365.4:p.(Tyr161PhefsTer8)	frameshift_variant, stop_gained	insertion	rs200050542
	chr16:75530544	["A","T"]	406.01	0.193661	99.8063	0.043466	0.080629	0.58983	AC009163.2		NMD_transcript_variant, intron_variant	SNV	rs555226959
	chr9:5785545	["T","C"]	2025.3	0.966039	99.034	0.019599	0.036357	0.58983	ERMP1		NMD_transcript_variant, intron_variant	SNV	rs150511190
	chr16:2933532	["C","T"]	48	0.0228953	99.9771	0.12655	0.23475	0.58984	FLYWCH1	ENSP00000253928.9:p.(Pro400Leu)	missense_variant	SNV	rs370126317
	chr19:35632960	["T","G"]	81.021	0.0386458	99.9614	-0.097643	0.18113	0.58984	RBM42	ENSP00000262633.3:p.(Ile156Ser)	missense_variant	SNV	rs148429858
	chr9:122865631	["T","C"]	165.01	0.0787074	99.9213	-0.067833	0.12583	0.58984	RC3H2	ENSP00000349783.2:p.(Asn451Ser)	missense_variant	SNV	rs138970845
	chr6:33069842	["G","T"]	459.01	0.218941	99.7811	0.040909	0.075889	0.58984	HLA-DPA1	ENSP00000393566.1:p.(Pro49Thr)	missense_variant	SNV	rs2308907
	chr17:7929839	["C","T"]	837.01	0.399242	99.6008	0.030291	0.056192	0.58984	AC104581.3		NMD_transcript_variant, intron_variant	SNV	rs141499938
	chr6:4715880	["C","T"]	50	0.0238493	99.9762	0.12398	0.23	0.58985	CDYL	ENST00000328908.9:c.102C>T(p.(Asn34=))	splice_region_variant, synonymous_variant	SNV	rs757533749
	chr6:33069678	["G","GC"]	459.01	0.218941	99.7811	0.040909	0.075889	0.58985	HLA-DPA1	ENSP00000393566.1:p.(Ile105AspfsTer15)	frameshift_variant	insertion	rs774818719
	chr15:78635521	["T","C"]	670.05	0.319604	99.6804	-0.034151	0.063353	0.58985	CHRNB4	ENSP00000261751.3:p.(Asn41Ser)	missense_variant	SNV	rs75495090	benign	not provided
	chr19:44118488	["A","G"]	839.04	0.40021	99.5998	-0.030542	0.056658	0.58985	ZNF225	ENSP00000262894.5:p.(Gln50Arg)	missense_variant	SNV	rs34863330
	chr16:30417548	["C","T"]	1751	0.835202	99.1648	0.021033	0.039018	0.58985	ZNF771		intron_variant, splice_region_variant	SNV	rs576828842
	chr14:94596545	["G","A"]	80.003	0.0381603	99.9618	0.098101	0.18199	0.58986	AL049839.2		3_prime_UTR_variant, NMD_transcript_variant	SNV	rs371606395
	chr5:80633944	["T","G"]	274.02	0.130704	99.8693	0.053212	0.098719	0.58987	DHFR	ENSP00000396308.2:p.(Met140Leu)	missense_variant	SNV	rs141831067	likely benign	not provided
	chr2:203180377	["T","A"]	419.02	0.199866	99.8001	0.042866	0.079525	0.58987	NBEAL1		intron_variant, splice_region_variant	SNV	rs200033296
	chr16:568340	["C","T"]	32	0.0152635	99.9847	-0.15491	0.28739	0.58988	NHLRC4	ENSP00000410858.2:p.(Ala98Val)	missense_variant	SNV	rs201072008
	chr10:62091855	["G","A"]	44.001	0.0209878	99.979	0.13203	0.24496	0.58988	ARID5B	ENSP00000279873.7:p.(Asp798Asn)	missense_variant	SNV	rs374089244
	chr8:143925460	["C","T"]	51.002	0.0243272	99.9757	0.12268	0.22761	0.58988	PLEC	ENSP00000323856.4:p.(Arg1627Gln)	missense_variant	SNV	rs371290504	uncertain significance	Autosomal recessive limb-girdle muscular dystrophy type 2Q, Epidermolysis bullosa simplex 5B, with muscular dystrophy, Epidermolysis bullosa simplex 5C, with pyloric atresia, Epidermolysis bullosa simplex with nail dystrophy, Epidermolysis bullosa simplex, Ogna type, not provided
	chr19:846355	["G","A"]	82.001	0.0391133	99.9609	0.096919	0.17981	0.58988	PRTN3	ENSP00000234347.3:p.(Arg193His)	missense_variant	SNV	rs148200539
	chr8:56441508	["T","C"]	131.02	0.0624946	99.9375	0.076555	0.14203	0.58988	PENK	ENSP00000400894.2:p.(Met190Val)	missense_variant	SNV	rs140692001
	chr6:33069674	["TCA","T"]	459.02	0.218946	99.7811	0.040905	0.075889	0.58988	HLA-DPA1	ENSP00000393566.1:p.(Leu104TyrfsTer15)	frameshift_variant	deletion	rs769313869
	chr10:93347666	["A","T"]	154.21	0.0735559	99.9264	-0.070635	0.13105	0.58989	MYOF	ENSP00000352208.4:p.(Phe1400Leu)	missense_variant	SNV	rs41298243
	chr9:130458525	["G","A"]	52	0.0248032	99.9752	-0.12149	0.2254	0.5899	ASS1	ENSP00000253004.6:p.(Arg100His)	missense_variant	SNV	rs138279074	uncertain significance	Citrullinemia type I, not provided
	chr1:160634754	["G","C"]	56.001	0.0267117	99.9733	-0.11704	0.21715	0.5899	SLAMF1	ENSP00000438406.2:p.(Pro187Ala)	missense_variant	SNV	rs201481918
	chr17:40644859	["C","A"]	118.02	0.0562938	99.9437	0.080106	0.14862	0.5899	AC073508.2		NMD_transcript_variant, intron_variant	SNV	rs567184456
	chr18:60371744	["G","T"]	450.02	0.214653	99.7853	-0.0414	0.076811	0.5899	MC4R	ENSP00000299766.3:p.(Phe202Leu)	missense_variant	SNV	rs138281308	benign, likely benign, uncertain significance	Monogenic diabetes, Obesity, not provided, not specified
	chr10:121902468	["C","A"]	52.002	0.0248042	99.9752	-0.12156	0.22554	0.58991	ATE1	ENSP00000224652.6:p.(Ala246Ser)	missense_variant	SNV	rs765527392
	chr4:143693204	["T","TA"]	188.4	0.0898641	99.9101	0.063784	0.11835	0.58991	FREM3		intron_variant, splice_region_variant	insertion	rs751413333
	chr1:91716230	["T","A"]	287.02	0.136904	99.8631	-0.052038	0.096551	0.58991	TGFBR3		intron_variant, splice_region_variant	SNV	rs116282609
	chr4:76897509	["T","C"]	633.77	0.302299	99.6977	-0.0351	0.065126	0.58992	SOWAHB	ENSP00000334879.2:p.(Glu114Gly)	missense_variant	SNV	rs531534607
	chr13:41132492	["G","A"]	42.001	0.0200339	99.98	0.13534	0.25112	0.58993	KBTBD6	ENSP00000368799.1:p.(Ala7Val)	missense_variant	SNV	rs200762614
	chr15:64865161	["A","G"]	304	0.145004	99.855	-0.050575	0.093841	0.58993	PLEKHO2	ENSP00000326706.4:p.(Glu249Gly)	missense_variant	SNV	rs150135041
	chr3:141807693	["A","G"]	44.001	0.0209878	99.979	-0.13212	0.24516	0.58995	GRK7	ENSP00000264952.2:p.(Ser367Gly)	missense_variant	SNV	rs201809353
	chr2:173955544	["G","C"]	306.01	0.145962	99.854	-0.050004	0.092789	0.58995	SP3	ENSP00000310301.6:p.(Thr323Ser)	missense_variant	SNV	rs149998058
	chr3:158646943	["A","C"]	739.07	0.352526	99.6475	0.032476	0.060263	0.58995	GFM1	ENSP00000264263.5:p.(Met190Leu)	missense_variant	SNV	rs75450876	benign, likely benign	Hepatoencephalopathy due to combined oxidative phosphorylation defect type 1, not provided, not specified
	chr5:141410414	["G","A"]	45.001	0.0214648	99.9785	0.13053	0.24223	0.58996	PCDHGB6	ENSP00000428603.1:p.(Val738Ile)	missense_variant	SNV	rs201698858
	chr2:219223972	["C","T"]	53.001	0.0252807	99.9747	0.12028	0.2232	0.58996	ATG9A	ENSP00000379983.2:p.(Arg439His)	missense_variant	SNV	rs199900351
	chr12:52834069	["G","C"]	167.02	0.0796661	99.9203	0.067806	0.12583	0.58996	KRT79	ENSP00000328358.5:p.(Asn64Lys)	missense_variant	SNV	rs146117735
	chr6:44277515	["GC","G"]	828.01	0.394949	99.6051	-0.030834	0.057217	0.58996	AL353588.1		NMD_transcript_variant, intron_variant	deletion	rs151022893
	chr1:203048291	["A","G"]	33.004	0.0157424	99.9843	0.15246	0.28293	0.58997	PPFIA4	ENSP00000356209.2:p.(Lys402Arg)	missense_variant	SNV	rs569413753
	chr1:26191320	["A","G"]	1619.4	0.77243	99.2276	0.021804	0.040463	0.58997	CATSPER4	ENSP00000341006.2:p.(Met83Val)	missense_variant	SNV	rs142583631
	chr5:113085280	["C","T"]	38.002	0.0181264	99.9819	0.14209	0.2637	0.58998	MCC	ENSP00000386227.3:p.(Val477Met)	missense_variant	SNV	rs140863211
	chr17:40796911	["C","A"]	105	0.0500835	99.9499	-0.085484	0.15864	0.58998	KRT28		intron_variant, splice_region_variant	SNV	rs201401087
	chr6:33069679	["G","GA"]	459.01	0.218941	99.7811	0.040894	0.075889	0.58998	HLA-DPA1	ENSP00000393566.1:p.(Thr103IlefsTer17)	frameshift_variant	insertion	rs762209408
	chr3:134370952	["C","T"]	59	0.0281421	99.9719	0.11402	0.21159	0.58999	AMOTL2	ENSP00000424765.1:p.(Arg219Gln)	missense_variant	SNV	rs201856617
	chr1:225140726	["TATAG","T"]	62.057	0.0296003	99.9704	0.11128	0.20652	0.58999	DNAH14		intron_variant, splice_acceptor_variant	deletion	rs779714646
	chr9:2643443	["C","G"]	91	0.0434057	99.9566	-0.091817	0.17039	0.58999	VLDLR	ENSP00000371532.2:p.(Ile244Met)	missense_variant	SNV	rs145995735	likely benign, uncertain significance	Cerebellar ataxia, intellectual disability, and dysequilibrium syndrome 1, Congenital cerebellar hypoplasia, not provided, not specified
	chr10:73243440	["C","G"]	272.01	0.129745	99.8703	-0.053191	0.098714	0.58999	DNAJC9	ENSP00000362041.4:p.(Gly248Ala)	missense_variant	SNV	rs141038252
	chr12:108852635	["T","A"]	387.04	0.184612	99.8154	-0.044617	0.082801	0.58999	SSH1		intron_variant, splice_region_variant	SNV	rs145198057	likely benign	not provided
	chr6:65405253	["C","T"]	643.06	0.30673	99.6933	-0.034656	0.064315	0.58999	EYS	ENSP00000359655.3:p.(Ser326Asn)	missense_variant	SNV	rs112822256	benign, likely benign, uncertain significance	Autosomal recessive retinitis pigmentosa, Retinal dystrophy, Retinitis pigmentosa, Retinitis pigmentosa 25, not provided, not specified
	chr3:172445190	["C","T"]	318	0.151681	99.8483	0.049289	0.091474	0.59001	GHSR	ENSP00000241256.2:p.(Ala358Thr)	missense_variant	SNV	rs150344113	benign, uncertain significance	Short stature due to growth hormone secretagogue receptor deficiency, not provided
	chr5:477393	["C","T"]	1779	0.848557	99.1514	0.020856	0.038707	0.59001	SLC9A3	ENSP00000264938.3:p.(Val567Met)	missense_variant	SNV	rs41282627	benign	not provided
	chr16:56872657	["G","A"]	95	0.0453136	99.9547	0.089989	0.16701	0.59002	SLC12A3	ENST00000438926.6:c.966G>A(p.(Ala322=))	splice_region_variant, synonymous_variant	SNV	rs149172580	benign, uncertain significance	Familial hypokalemia-hypomagnesemia, not provided
	chr17:2701225	["G","A"]	50	0.0238493	99.9762	0.12381	0.22979	0.59003	CLUH	ENSP00000458986.1:p.(Arg276Cys)	missense_variant	SNV	rs200260191
	chr2:102447148	["A","G"]	164.02	0.0782352	99.9218	0.068429	0.127	0.59003	IL18RAP	ENSP00000264260.2:p.(His384Arg)	missense_variant	SNV	rs147548529
	chr10:97850318	["AGG","A"]	396.22	0.188991	99.811	0.04405	0.081756	0.59003	GOLGA7B		intron_variant, splice_region_variant	deletion	rs545983535
	chr11:86808139	["G","T"]	248	0.118292	99.8817	-0.055679	0.10334	0.59004	PRSS23	ENSP00000280258.4:p.(Ala166Ser)	missense_variant	SNV	rs146719223
	chr1:89262788	["AG","A"]	56.004	0.0267131	99.9733	-0.11702	0.21719	0.59005	GBP5		intron_variant, splice_region_variant	deletion	rs755178093
	chr11:75566929	["C","A"]	217	0.103506	99.8965	0.059478	0.1104	0.59005	SERPINH1	ENSP00000434657.1:p.(Arg194Ser)	missense_variant	SNV	rs141721173	likely benign, uncertain significance	Osteogenesis imperfecta type 10, Osteogenesis imperfecta type 10, Preterm premature rupture of membranes, not provided
	chr17:29287384	["C","T"]	645.02	0.307665	99.6923	0.034537	0.064105	0.59005	NUFIP2	ENSP00000225388.3:p.(Gly204Ser)	missense_variant	SNV	rs143075808	likely benign	not provided
	chr2:73450927	["G","T"]	98.137	0.0468099	99.9532	-0.088657	0.16456	0.59006	ALMS1	ENSP00000482968.1:p.(Gly1467Val)	missense_variant	SNV	rs78102263	likely benign, uncertain significance	Alstrom syndrome, Monogenic diabetes, not provided, not specified
	chr4:7734269	["C","T"]	70.001	0.0333895	99.9666	-0.10465	0.19425	0.59008	SORCS2		intron_variant, splice_region_variant	SNV	rs200645196
	chr13:29503135	["A","T"]	226.01	0.107803	99.8922	0.058302	0.10822	0.59008	MTUS2	ENSP00000483729.1:p.(Thr1357Ser)	missense_variant	SNV	rs189670967
	chr19:39883381	["CACG","C"]	29.222	0.0139385	99.9861	0.16256	0.30177	0.5901	FCGBP	ENSP00000481056.2:p.(Val1687del)	inframe_deletion	deletion	rs1200523119
	chr9:137255469	["G","C"]	261.01	0.124498	99.8755	0.053845	0.099953	0.5901	NELFB	ENSP00000339495.5:p.(Gly35Ala)	missense_variant	SNV	rs567052045
	chr1:16974988	["C","T"]	39.02	0.018612	99.9814	-0.14017	0.26022	0.59012	MFAP2	ENSP00000364685.3:p.(Val162Met)	missense_variant	SNV	rs199807069
	chr6:73369335	["G","C"]	55.001	0.0262347	99.9738	0.11825	0.21953	0.59012	OOEP	ENSP00000359384.5:p.(Leu81Val)	missense_variant	SNV	rs375773200
	chr8:38820008	["A","G"]	623.01	0.297167	99.7028	0.035245	0.065432	0.59012	TACC1	ENSP00000321703.4:p.(Glu255Gly)	missense_variant	SNV	rs10107016
	chr16:71474692	["G","A"]	52.001	0.0248037	99.9752	-0.12145	0.22547	0.59013	AC010547.5		NMD_transcript_variant, intron_variant	SNV	rs865899303
	chr8:142877076	["C","G"]	54.001	0.0257577	99.9742	0.11912	0.22115	0.59013	CYP11B1	ENSP00000366903.3:p.(Arg252Pro)	missense_variant	SNV	rs146105017	benign, uncertain significance	Deficiency of steroid 11-beta-monooxygenase, Glucocorticoid-remediable aldosteronism
	chr13:98437779	["C","T"]	72.003	0.0343444	99.9657	0.10331	0.19179	0.59013	FARP1	ENSP00000471242.1:p.(Ser763Phe)	missense_variant	SNV	rs373713490
	chr9:128499080	["G","A"]	177.01	0.0844312	99.9156	0.065546	0.12169	0.59013	ODF2	ENSP00000403453.2:p.(Ser752Asn)	missense_variant	SNV	rs144521735
	chr11:44126898	["C","T"]	106	0.0505605	99.9494	0.085049	0.1579	0.59014	EXT2	ENSP00000379032.3:p.(Pro374Leu)	missense_variant	SNV	rs141035971	likely benign, uncertain significance, not provided	Exostoses, multiple, type 2, Exostoses, multiple, type 2, Seizures-scoliosis-macrocephaly syndrome, not provided, not specified
	chr17:75573227	["C","T"]	269	0.128309	99.8717	-0.052903	0.098217	0.59014	LLGL2	ENSP00000376333.3:p.(Arg892Trp)	missense_variant	SNV	rs9911632
	chr19:2250671	["A","G"]	56.002	0.0267121	99.9733	0.11706	0.21732	0.59015	AMH	ENSP00000221496.2:p.(Asp192Gly)	missense_variant	SNV	rs764521397
	chr3:112123499	["G","A"]	78.002	0.0372058	99.9628	0.099239	0.18425	0.59016	GCSAM	ENSP00000419485.1:p.(Arg167Cys)	missense_variant	SNV	rs189952722
	chr8:66430093	["G","A"]	219.03	0.104474	99.8955	-0.058943	0.10943	0.59016	RRS1	ENSP00000322396.2:p.(Gly321Asp)	missense_variant	SNV	rs34974332
	chr14:93939367	["C","T"]	45	0.0214643	99.9785	-0.13057	0.24243	0.59017	ASB2	ENSP00000451575.1:p.(Cys453Tyr)	missense_variant	SNV	rs147776008
	chr14:102355818	["C","T"]	71.001	0.0338664	99.9661	-0.10423	0.19352	0.59017	CINP	ENSP00000442057.2:p.(Glu101Lys)	missense_variant	SNV	rs577560074
	chr22:42209872	["C","T"]	52.001	0.0248037	99.9752	0.12148	0.22557	0.59018	TCF20	ENSP00000352463.3:p.(Ala1812Thr)	missense_variant	SNV	rs143617359
	chr1:159932547	["C","T"]	78.002	0.0372058	99.9628	-0.099116	0.18403	0.59018	IGSF9	ENSP00000357073.1:p.(Ala404Thr)	missense_variant	SNV	rs200923422
	chr20:13766795	["T","C"]	176.01	0.0839542	99.916	0.066197	0.12292	0.59019	ESF1	ENSP00000202816.1:p.(Ile550Val)	missense_variant	SNV	rs145096860
	chr2:70662912	["C","CT"]	53.001	0.0252807	99.9747	0.12033	0.22344	0.5902	ADD2		NMD_transcript_variant, intron_variant	insertion	rs541949584
	chr1:12258096	["A","T"]	95.003	0.045315	99.9547	-0.089958	0.16704	0.59021	VPS13D	ENSP00000478104.1:p.(Asp368Val)	missense_variant	SNV	rs142033335
	chr13:28322798	["T","G"]	234.01	0.111619	99.8884	-0.05703	0.1059	0.59021	FLT1	ENSP00000282397.4:p.(Glu982Ala)	missense_variant	SNV	rs35832528
	chr3:65356758	["A","C"]	533.88	0.254653	99.7453	0.03795	0.070468	0.59021	MAGI1	ENSP00000385450.2:p.(Leu1337Val)	missense_variant	SNV	rs140619230
	chr19:40408333	["C","T"]	46	0.0219413	99.9781	0.12902	0.23959	0.59023	PRX		intron_variant, splice_region_variant	SNV	rs541213273	likely benign	not provided
	chr11:102772905	["C","A"]	345.01	0.164565	99.8354	0.047198	0.087646	0.59023	MMP10	ENSP00000279441.4:p.(Ala390Ser)	missense_variant	SNV	rs139168339
	chr14:58364680	["C","T"]	33	0.0157405	99.9843	-0.15248	0.28316	0.59024	ARID4A	ENSP00000347602.3:p.(Ser864Leu)	missense_variant	SNV	rs34630637
	chr14:92941728	["C","T"]	37.002	0.0176494	99.9824	-0.14385	0.26713	0.59024	ITPK1	ENSP00000267615.5:p.(Gly360Ser)	missense_variant	SNV	rs140740014
	chr1:18365497	["G","A"]	80	0.0381588	99.9618	0.09692	0.17999	0.59024	IGSF21	ENSP00000251296.1:p.(Arg272His)	missense_variant	SNV	rs141820553
	chr11:62613611	["T","TG"]	148.47	0.070818	99.9292	0.071992	0.13369	0.59024	ROM1	ENSP00000278833.3:p.(Leu114AlafsTer18)	frameshift_variant	insertion	rs71458427	likely benign, uncertain significance, pathogenic	Retinitis pigmentosa, Retinitis pigmentosa 7, Retinitis pigmentosa 7, digenic, not provided
	chr14:32600736	["G","A"]	1930.1	0.92063	99.0794	0.020014	0.037167	0.59024	AKAP6	ENSP00000280979.4:p.(Glu892Lys)	missense_variant	SNV	rs34572259	benign	not provided
	chr10:104266121	["A","G"]	373.04	0.177935	99.8221	-0.045549	0.084588	0.59025	GSTO1	ENSP00000358727.5:p.(Asn168Ser)	missense_variant	SNV	rs148403642
	chr14:19780944	["G","A"]	1580.3	0.75378	99.2462	-0.022539	0.041857	0.59025	OR4M1	ENSP00000492985.1:p.(Val208Met)	missense_variant	SNV	rs141721077
	chr19:54163833	["G","A"]	28.002	0.0133565	99.9866	-0.16573	0.30779	0.59026	TMC4	ENSP00000477627.1:p.(Pro396Ser)	missense_variant	SNV	rs34483966
	chr6:108854422	["A","C"]	521.38	0.248691	99.7513	-0.038448	0.071402	0.59026	ARMC2	ENSP00000376417.4:p.(Gln52Pro)	missense_variant	SNV	rs147935937
	chr3:196209448	["T","G"]	53.018	0.0252888	99.9747	0.12019	0.22321	0.59027	ZDHHC19	ENSP00000296326.3:p.(Gln112His)	missense_variant	SNV	rs202031512
	chr12:52406216	["G","A"]	54.002	0.0257582	99.9742	0.117	0.2173	0.59027	KRT82	ENSP00000257974.2:p.(Ser21Leu)	missense_variant	SNV	rs142011803
	chr9:17135370	["C","T"]	129	0.0615311	99.9385	0.076478	0.14204	0.59028	CNTLN	ENSP00000370021.3:p.(Thr102Met)	missense_variant	SNV	rs199893965
	chr20:17498813	["C","G"]	210	0.100167	99.8998	0.060433	0.11224	0.59028	BFSP1		intron_variant, splice_region_variant	SNV	rs202146533	likely benign	Cataract 33
	chr17:16709356	["A","G"]	210.01	0.100172	99.8998	0.060351	0.11208	0.59028	AC098850.4	ENST00000448331.7:c.1299A>G(p.(Pro433=))	NMD_transcript_variant, synonymous_variant	SNV	rs377459013
	chr22:26463930	["G","A"]	277	0.132125	99.8679	-0.052791	0.098046	0.59028	HPS4	ENSP00000381213.2:p.(Ala567Val)	missense_variant	SNV	rs140234219	likely benign, uncertain significance	Hermansky-Pudlak syndrome 4, not provided, not specified
	chr19:44106801	["G","A"]	1026	0.489387	99.5106	-0.027663	0.051376	0.59028	ZNF224	ENSP00000337368.5:p.(Ser214Asn)	missense_variant	SNV	rs73562196	benign	not provided
	chr10:7579906	["T","C"]	51.008	0.0243301	99.9757	0.1225	0.22754	0.5903	ITIH5	ENSP00000380333.3:p.(Thr423Ala)	missense_variant	SNV	rs199567050
	chr1:31815123	["G","A"]	694.01	0.331033	99.669	0.033306	0.06186	0.5903	SPOCD1	ENSP00000353670.2:p.(Arg71Trp)	missense_variant	SNV	rs112754928
	chr4:87846108	["T","G"]	1050.1	0.500882	99.4991	-0.027301	0.050709	0.59032	MEPE	ENSP00000378534.4:p.(Ser445Ala)	missense_variant	SNV	rs74593863	benign	not provided
	chr2:85343751	["CAGAT","C"]	1097.4	0.523444	99.4766	-0.027062	0.050266	0.59032	RETSAT	ENSP00000295802.4:p.(Tyr526TrpfsTer22)	frameshift_variant	deletion	rs70953934
	chr10:27860663	["C","T"]	173	0.0825185	99.9175	-0.066303	0.12316	0.59033	ARMC4	ENSP00000306410.5:p.(Asp995Asn)	missense_variant	SNV	rs149981194	likely benign	Primary ciliary dyskinesia 23
	chr1:89106676	["C","T"]	60.001	0.0286196	99.9714	-0.11293	0.20978	0.59035	GBP2		3_prime_UTR_variant, NMD_transcript_variant	SNV	rs566252843
	chr7:108514662	["T","A"]	175.02	0.083482	99.9165	0.066351	0.12325	0.59035	PNPLA8	ENSP00000406779.1:p.(Asp277Val)	missense_variant	SNV	rs147828742	likely benign	not provided, not specified
	chr1:1923926	["G","A"]	195.02	0.0930217	99.907	0.06271	0.11649	0.59036	CFAP74	ENSP00000417061.2:p.(Thr1413Met)	missense_variant	SNV	rs141875534
	chr11:65780237	["G","A"]	229	0.10923	99.8908	0.057826	0.10742	0.59036	AP5B1	ENSP00000454303.1:p.(Pro86Ser)	missense_variant	SNV	rs537396238
	chr11:14294582	["T","TA"]	230.69	0.110036	99.89	-0.057927	0.10761	0.59036	RRAS2		intron_variant, splice_region_variant	insertion	rs781788778	benign	not provided
	chr17:10444687	["G","A"]	447.14	0.213279	99.7867	-0.041387	0.076882	0.59036	MYH4	ENSP00000255381.2:p.(Arg1862Cys)	missense_variant	SNV	rs34260986
	chr11:56490859	["T","C"]	1666.3	0.794801	99.2052	-0.021463	0.03987	0.59036	OR5M8	ENSP00000323354.2:p.(Asn171Ser)	missense_variant	SNV	rs117074178
	chr7:30755699	["G","A"]	81	0.0386358	99.9614	0.097341	0.18083	0.59037	INMT	ENSP00000013222.5:p.(Val214Met)	missense_variant	SNV	rs56800285
	chr7:30755699	["G","A"]	81	0.0386358	99.9614	0.097341	0.18083	0.59037	INMT-MINDY4		NMD_transcript_variant, intron_variant	SNV	rs56800285
	chr14:103534616	["C","T"]	174	0.0829955	99.917	-0.066559	0.12365	0.59037	TRMT61A	ENSP00000374399.4:p.(Ala222Val)	missense_variant	SNV	rs201788463
	chr1:64658715	["C","T"]	188	0.0896733	99.9103	-0.063848	0.11861	0.59038	CACHD1	ENSP00000290039.5:p.(Thr547Ile)	missense_variant	SNV	rs145905330
	chr17:41466178	["T","TTG"]	56.002	0.0267121	99.9733	-0.11689	0.21715	0.59039	KRT32		intron_variant, splice_region_variant	insertion	rs779155080
	chr16:29847984	["C","T"]	143	0.0682089	99.9318	-0.073193	0.13598	0.59039	MVP	ENSP00000378760.1:p.(Arg893Cys)	missense_variant	SNV	rs34437030
	chr15:71771107	["G","A"]	54.001	0.0257577	99.9742	0.11911	0.22128	0.5904	THSD4	ENSP00000347484.3:p.(Arg938Gln)	missense_variant	SNV	rs201430314
	chr9:111722464	["T","G"]	677.06	0.322948	99.6771	-0.033895	0.062973	0.59041	C9orf84	ENSP00000322108.4:p.(Gln628His)	missense_variant	SNV	rs140394267
	chr5:51387707	["C","A"]	150	0.0715478	99.9285	-0.071502	0.13285	0.59042	ISL1	ENSP00000230658.7:p.(Pro146Thr)	missense_variant	SNV	rs200172777
	chr5:151542408	["C","T"]	1293	0.616742	99.3833	0.024386	0.045309	0.59042	FAT2	ENSP00000261800.5:p.(Ala2907Thr)	missense_variant	SNV	rs3734053	likely benign	not provided
	chr8:143429801	["GT","G"]	52.381	0.024985	99.975	-0.12127	0.22533	0.59044	MAFA	ENSP00000328364.2:p.(His202ProfsTer39)	frameshift_variant	deletion
	chr7:13939111	["C","T"]	198.01	0.0944479	99.9056	-0.061892	0.115	0.59044	ETV1		intron_variant, splice_region_variant	SNV	rs183541803
	chr1:167128363	["G","C"]	54.001	0.0257577	99.9742	-0.11913	0.22136	0.59045	DUSP27	ENSP00000354483.2:p.(Asp1078His)	missense_variant	SNV	rs141210749
	chr3:48467452	["A","G"]	487.01	0.232297	99.7677	-0.039576	0.073538	0.59046	AC134772.2		3_prime_UTR_variant, NMD_transcript_variant	SNV	rs55999987	benign, likely benign, uncertain significance	Aicardi Goutieres syndrome, Aicardi-Goutieres syndrome 1, Chilblain lupus 1, Retinal vasculopathy with cerebral leukoencephalopathy and systemic manifestations, Retinal vasculopathy with cerebral leukoencephalopathy and systemic manifestations, not provided, not specified
	chr3:48467452	["A","G"]	487.01	0.232297	99.7677	-0.039576	0.073538	0.59046	TREX1	ENSP00000486676.1:p.(Glu321Gly)	missense_variant	SNV	rs55999987	benign, likely benign, uncertain significance	Aicardi Goutieres syndrome, Aicardi-Goutieres syndrome 1, Chilblain lupus 1, Retinal vasculopathy with cerebral leukoencephalopathy and systemic manifestations, Retinal vasculopathy with cerebral leukoencephalopathy and systemic manifestations, not provided, not specified
	chr19:34742048	["A","C"]	29.002	0.0138335	99.9862	0.16246	0.30188	0.59048	ZNF181	ENSP00000376065.3:p.(Tyr600Ser)	missense_variant	SNV	rs373027001
	chr11:123940140	["A","T"]	245	0.116861	99.8831	-0.05564	0.10339	0.59048	OR4D5	ENSP00000305970.2:p.(Asp175Val)	missense_variant	SNV	rs142085712
	chr6:6151822	["T","A"]	54.005	0.0257596	99.9742	-0.11925	0.2216	0.59049	F13A1	ENSP00000264870.3:p.(Lys679Met)	missense_variant	SNV	rs201302247	uncertain significance	Factor XIII, A subunit, deficiency of
	chr6:7248826	["C","T"]	131	0.0624851	99.9375	0.076008	0.14125	0.59049	RREB1	ENSP00000369270.2:p.(Pro1696Leu)	missense_variant	SNV	rs148224708	likely benign	not provided
	chr19:58298452	["G","A"]	235.01	0.112096	99.8879	-0.057321	0.10652	0.59049	AC020915.6		NMD_transcript_variant, intron_variant	SNV	rs140701784
	chr19:58298452	["G","A"]	235.01	0.112096	99.8879	-0.057321	0.10652	0.59049	AC020915.2		NMD_transcript_variant, intron_variant	SNV	rs140701784
	chr2:27443240	["C","T"]	333.01	0.158841	99.8412	0.048143	0.089465	0.5905	KRTCAP3	ENSP00000442400.1:p.(Pro147Leu)	missense_variant	SNV	rs144135379
	chr2:27242298	["C","A"]	46	0.0219413	99.9781	-0.12892	0.23958	0.59051	CAD		intron_variant, splice_region_variant	SNV	rs373180290	likely benign	not provided
	chr11:130190558	["G","A"]	77	0.0367279	99.9633	-0.099663	0.18522	0.59051	ST14	ENSP00000278742.5:p.(Ala247Thr)	missense_variant	SNV	rs144266633
	chr6:109585186	["G","C"]	55.159	0.02631	99.9737	-0.11846	0.22016	0.59052	AK9	ENSP00000410186.2:p.(Ser684Cys)	missense_variant	SNV	rs916669609
	chr1:229466740	["G","A"]	41.002	0.0195574	99.9804	0.13662	0.2539	0.59053	NUP133	ENSP00000261396.3:p.(Thr698Ile)	missense_variant	SNV	rs374413292
	chr4:42001758	["A","T"]	383.04	0.182705	99.8173	-0.04508	0.083782	0.59053	SLC30A9	ENSP00000264451.6:p.(Glu84Asp)	missense_variant	SNV	rs115329927
	chr17:38330965	["C","G"]	1140	0.543763	99.4562	0.025887	0.048111	0.59053	GPR179	ENSP00000480024.1:p.(Glu869Asp)	missense_variant	SNV	rs201214109	benign, likely benign	Congenital stationary night blindness 1E, not provided
	chr6:158757284	["G","A"]	144	0.0686859	99.9313	-0.073062	0.13579	0.59054	SYTL3	ENSP00000353631.4:p.(Arg404Gln)	missense_variant	SNV	rs61738619
	chr16:20832149	["C","T"]	86.007	0.0410241	99.959	-0.094303	0.17527	0.59055	REXO5		intron_variant, splice_region_variant	SNV	rs375135867
	chr10:114045298	["G","T"]	634.02	0.302418	99.6976	-0.035185	0.065394	0.59055	ADRB1	ENSP00000358301.2:p.(Gly389Val)	missense_variant	SNV	rs17875445	benign	not provided
	chr11:114406457	["G","A"]	101	0.0481755	99.9518	-0.08715	0.16198	0.59056	AP002373.1		NMD_transcript_variant, intron_variant	SNV	rs185276491
	chr20:50609647	["C","T"]	295	0.140711	99.8593	0.050982	0.094759	0.59056	RIPOR3	ENSP00000332663.2:p.(Ala164Thr)	missense_variant	SNV	rs201472238
	chr4:139890221	["G","T"]	112	0.0534224	99.9466	-0.082663	0.15365	0.59057	MAML3	ENSP00000421180.1:p.(Asn405Lys)	missense_variant	SNV	rs201829906
	chr4:109988579	["C","A"]	963	0.459337	99.5407	0.028392	0.052773	0.59057	EGF		intron_variant, splice_region_variant	SNV	rs74379237	benign	Renal hypomagnesemia 4, not provided
	chr2:162242973	["A","G"]	29.002	0.0138335	99.9862	0.16243	0.3019	0.59058	FAP	ENSP00000188790.4:p.(Phe9Ser)	missense_variant	SNV	rs76564309
	chr19:40035543	["T","A"]	171.06	0.0815931	99.9184	-0.066903	0.12436	0.59058	ZNF780B	ENSP00000391641.1:p.(His439Leu)	missense_variant	SNV	rs200251305
	chr7:4784955	["A","C"]	42.002	0.0200343	99.98	-0.13488	0.25073	0.5906	AP5Z1	ENSP00000297562.4:p.(Thr280Pro)	missense_variant	SNV	rs554060393	uncertain significance	Hereditary spastic paraplegia, Hereditary spastic paraplegia 48
	chr5:16794670	["T","C"]	64.007	0.0305304	99.9695	-0.10929	0.20315	0.5906	MYO10	ENSP00000274203.10:p.(His148Arg)	missense_variant	SNV	rs199891195
	chr1:235229250	["T","C"]	277.03	0.132139	99.8679	-0.052596	0.097769	0.59061	ARID4B	ENSP00000355562.2:p.(Asp293Gly)	missense_variant	SNV	rs35560967
	chr11:111875642	["G","T"]	968.02	0.461731	99.5383	-0.02842	0.052829	0.59061	FDXACB1	ENSP00000260257.4:p.(Phe385Leu)	missense_variant	SNV	rs61739323
	chr5:154891455	["C","T"]	374.01	0.178397	99.8216	0.045429	0.084451	0.59062	GEMIN5	ENSP00000285873.6:p.(Glu1350Lys)	missense_variant	SNV	rs35707071	benign	not provided
	chr16:49637851	["G","A"]	36	0.0171715	99.9828	-0.14567	0.27081	0.59064	ZNF423	ENSP00000455426.1:p.(Ala434Val)	missense_variant	SNV	rs142517429	uncertain significance	Nephronophthisis 14
	chr5:43655858	["G","A"]	46.001	0.0219418	99.9781	0.12887	0.23958	0.59065	NNT	ENSP00000264663.5:p.(Arg693His)	missense_variant	SNV	rs139987446	uncertain significance	not provided
	chr11:124885220	["T","A"]	71.007	0.0338693	99.9661	-0.10375	0.19288	0.59065	ROBO4	ENSP00000304945.3:p.(Asp941Val)	missense_variant	SNV	rs201729497
	chr1:247444671	["C","T"]	152.01	0.0725066	99.9275	-0.070955	0.13191	0.59065	NLRP3	ENSP00000375704.3:p.(Thr954Met)	missense_variant	SNV	rs139814109	benign, likely benign, uncertain significance	Chronic infantile neurological, cutaneous and articular syndrome, Cryopyrin associated periodic syndrome, Familial amyloid nephropathy with urticaria AND deafness, Familial cold autoinflammatory syndrome 1, not provided, not specified
	chr2:102342258	["G","A"]	789.01	0.376346	99.6237	-0.031263	0.058121	0.59065	IL1RL1	ENSP00000233954.1:p.(Ala216Thr)	missense_variant	SNV	rs111970215	benign	not provided
	chr16:27067411	["G","T"]	146	0.0696399	99.9304	0.071787	0.13346	0.59066	C16orf82	ENSP00000489874.1:p.(Arg202Leu)	missense_variant	SNV	rs117009339
	chr17:54960633	["GACTTCA","G"]	220.01	0.104942	99.8951	-0.058985	0.10967	0.59068	COX11		NMD_transcript_variant, intron_variant	deletion	rs569463407
	chr17:54960633	["GACTTCA","G"]	220.01	0.104942	99.8951	-0.058985	0.10967	0.59068	TOM1L1		intron_variant, splice_region_variant	deletion	rs569463407
	chr1:167126528	["G","T"]	54.005	0.0257596	99.9742	-0.11905	0.22136	0.5907	DUSP27	ENSP00000354483.2:p.(Arg466Leu)	missense_variant	SNV	rs6668826
	chr17:44399208	["G","A"]	425	0.202719	99.7973	0.042381	0.078802	0.5907	GPATCH8	ENSP00000467556.1:p.(Arg957Trp)	missense_variant	SNV	rs118151586
	chr1:43992614	["T","C"]	65.042	0.0310241	99.969	0.10841	0.20158	0.59071	CCDC24	ENSP00000361392.3:p.(Phe132Leu)	missense_variant	SNV	rs144458666
	chr19:48756376	["G","A"]	101	0.0481755	99.9518	0.087124	0.162	0.59071	FGF21	ENSP00000471477.1:p.(Arg47Gln)	missense_variant	SNV	rs36123953
	chr4:107989831	["G","A"]	577.01	0.275225	99.7248	0.036639	0.068127	0.59071	HADH	ENSP00000425952.2:p.(Gly26Ser)	missense_variant	SNV	rs182097151	benign, uncertain significance	Deficiency of 3-hydroxyacyl-CoA dehydrogenase, Hyperinsulinemic hypoglycemia, familial, 4
	chr17:18148079	["G","A"]	50.001	0.0238497	99.9762	0.12366	0.22994	0.59072	MYO15A	ENSP00000205890.5:p.(Arg2187His)	missense_variant	SNV	rs199913622	likely benign	not provided
	chr18:31524877	["A","G"]	122	0.0581922	99.9418	-0.079159	0.14719	0.59072	DSG2	ENSP00000261590.8:p.(Thr335Ala)	missense_variant	SNV	rs191564916	likely benign, uncertain significance, likely pathogenic	Arrhythmogenic right ventricular cardiomyopathy, Arrhythmogenic right ventricular dysplasia 10, Cardiomyopathy, Cardiovascular phenotype, not provided, not specified
	chr14:96408898	["T","C"]	183	0.0872883	99.9127	0.064482	0.1199	0.59073	AK7	ENSP00000267584.4:p.(Leu152Pro)	missense_variant	SNV	rs114610441	likely benign	not provided
	chr5:9122786	["G","A"]	63.002	0.030051	99.9699	-0.11025	0.20502	0.59076	SEMA5A	ENSP00000371936.5:p.(Pro551Ser)	missense_variant	SNV	rs149506264
	chr12:1828155	["G","C"]	297.01	0.141669	99.8583	0.050919	0.094691	0.59076	LRTM2	ENSP00000446278.1:p.(Ala3Pro)	missense_variant	SNV	rs200752924
	chr17:75626100	["C","T"]	516	0.246124	99.7539	0.038356	0.071328	0.59076	MYO15B	ENSP00000488624.1:p.(Arg2997Cys)	missense_variant	SNV	rs75081344
	chr6:36718033	["A","T"]	78.008	0.0372087	99.9628	0.09895	0.18402	0.59077	RAB44	ENSP00000481054.1:p.(Asp216Val)	missense_variant	SNV	rs757227463
	chr1:52921636	["G","A"]	142	0.0677319	99.9323	-0.07338	0.13647	0.59077	ECHDC2	ENSP00000360577.4:p.(Pro13Leu)	missense_variant	SNV	rs200668547
	chr1:197121994	["C","T"]	492.05	0.234701	99.7653	0.039464	0.073392	0.59077	ASPM	ENSP00000356379.4:p.(Arg1264His)	missense_variant	SNV	rs150125249	benign, likely benign	Intellectual disability, Microcephaly 5, primary, autosomal recessive, not provided
	chr5:179837890	["AAG","A"]	63.022	0.0300606	99.9699	-0.11018	0.20493	0.5908	MRNIP		intron_variant, splice_region_variant	deletion	rs745365806	uncertain significance	Bone Paget disease
	chr3:100823461	["ATGT","A"]	67.01	0.0319628	99.968	-0.10675	0.19853	0.5908	ABI3BP	ENSP00000420524.1:p.(Thr940del)	inframe_deletion	deletion	rs753626741
	chr16:11841827	["CAAAGA","C"]	2176.1	1.03797	98.962	0.018825	0.035016	0.59085	RSL1D1		intron_variant, splice_region_variant	deletion	rs367971645
	chr10:24524498	["C","A"]	72.001	0.0343434	99.9657	0.10325	0.19205	0.59086	KIAA1217	ENSP00000365637.3:p.(Pro878Thr)	missense_variant	SNV	rs61735619
	chr5:157463166	["T","C"]	809.05	0.385905	99.6141	0.030716	0.057137	0.59086	NIPAL4	ENSP00000311687.7:p.(Val99Ala)	missense_variant	SNV	rs183419459	benign, likely benign	Autosomal recessive congenital ichthyosis 6, not provided
	chr16:66972668	["C","A"]	44	0.0209874	99.979	-0.13179	0.24517	0.59088	CES3	ENSP00000304782.4:p.(Ala481Asp)	missense_variant, splice_region_variant	SNV	rs138443573
	chr12:2939425	["G","C"]	47.001	0.0224188	99.9776	0.12741	0.23701	0.59088	TULP3		splice_donor_variant	SNV	rs140769882
	chr19:50045210	["C","T"]	779.01	0.371576	99.6284	0.03144	0.058487	0.59088	ZNF473	ENSP00000472808.1:p.(Pro256Leu)	missense_variant	SNV	rs76128611
	chr10:122211207	["T","C"]	605.01	0.288581	99.7114	-0.035461	0.065968	0.59089	TACC2	ENSP00000358001.1:p.(Leu2261Pro)	missense_variant	SNV	rs2295876
	chr12:109793528	["AG","A"]	60.036	0.0286363	99.9714	-0.11277	0.2098	0.5909	TRPV4	ENSP00000261740.2:p.(Tyr553ThrfsTer8)	frameshift_variant, splice_region_variant	deletion	rs541606391	benign, likely benign, uncertain significance	Charcot-Marie-Tooth disease, Charcot-Marie-Tooth disease axonal type 2C, not provided, not specified
	chr7:155084203	["G","A"]	56.004	0.0267131	99.9733	-0.11676	0.21723	0.59091	HTR5A	ENSP00000287907.2:p.(Ala264Thr)	missense_variant	SNV	rs150067714
	chr11:60729689	["C","T"]	102	0.0486525	99.9513	0.086639	0.16119	0.59093	MS4A18	ENSP00000431607.2:p.(Thr125Ile)	missense_variant	SNV	rs535899184
	chr19:46921968	["G","A"]	250	0.119246	99.8808	0.055265	0.10282	0.59093	ARHGAP35	ENSP00000385720.2:p.(Arg1098Lys)	missense_variant	SNV	rs199544366
	chr1:27303669	["C","T"]	53	0.0252802	99.9747	-0.11997	0.22322	0.59094	WDTC1	ENSP00000317971.3:p.(Thr506Met)	missense_variant	SNV	rs41291068
	chr1:1280674	["C","A"]	63.001	0.0300506	99.9699	0.11005	0.20477	0.59097	SCNN1D		intron_variant, splice_region_variant	SNV	rs538660611
	chr12:10186527	["C","A"]	235.01	0.112096	99.8879	0.056995	0.10605	0.59097	TMEM52B	ENSP00000371348.2:p.(Pro82Gln)	missense_variant	SNV	rs139445020
	chr17:10547491	["G","A"]	109	0.0519914	99.948	-0.083682	0.15571	0.59098	MYH2	ENSP00000245503.5:p.(Ala111Val)	missense_variant	SNV	rs140468333	likely benign, uncertain significance	Myopathy, proximal, and ophthalmoplegia, not provided
	chr5:43651838	["T","C"]	91.015	0.0434128	99.9566	-0.091728	0.17069	0.59099	NNT	ENSP00000264663.5:p.(Val606Ala)	missense_variant	SNV	rs139379760	uncertain significance	Glucocorticoid deficiency 4
	chr15:25718255	["C","T"]	133	0.0634391	99.9366	-0.075913	0.14126	0.59099	ATP10A	ENSP00000349325.6:p.(Arg503Gln)	missense_variant	SNV	rs141318775
	chr12:96267076	["C","G"]	147.01	0.0701216	99.9299	-0.072078	0.13412	0.59099	ELK3		intron_variant, splice_region_variant	SNV	rs200436208
	chr1:26188816	["C","A"]	1127	0.537563	99.4624	0.026324	0.048983	0.59099	CNKSR1	ENSP00000363371.5:p.(Gln586Lys)	missense_variant	SNV	rs75286440	benign	not provided
	chr8:124547012	["T","G"]	34.002	0.0162185	99.9838	0.14976	0.27868	0.591	NDUFB9	ENSP00000431115.1:p.(Cys103Gly)	missense_variant	SNV	rs757935794
	chr16:2771486	["G","A"]	38	0.0181254	99.9819	-0.1417	0.26368	0.591	ELOB	ENSP00000262306.7:p.(Arg158Cys)	missense_variant	SNV	rs185064686
	chr1:156138593	["G","A"]	100	0.0476985	99.9523	-0.08745	0.16273	0.59101	LMNA	ENSP00000357283.4:p.(Gly602Ser)	missense_variant	SNV	rs60662302	likely benign, uncertain significance	Cardiomyopathy, Cardiovascular phenotype, Charcot-Marie-Tooth disease type 2, Insulin-resistant diabetes mellitus AND acanthosis nigricans, not provided, not specified
	chr16:30986945	["G","A"]	79.002	0.0376828	99.9623	-0.098407	0.18313	0.59102	HSD3B7	ENSP00000297679.5:p.(Gly213Arg)	missense_variant	SNV	rs143434186	uncertain significance	not provided
	chr17:47809372	["G","C"]	34	0.0162175	99.9838	-0.1498	0.27878	0.59103	OSBPL7	ENSP00000376295.3:p.(Gln663Glu)	missense_variant	SNV	rs370813053
	chr7:55843082	["G","T"]	402.01	0.191753	99.8082	-0.043581	0.081108	0.59104	45549	ENSP00000373627.3:p.(Leu140Ile)	missense_variant	SNV	rs139991645	benign	not provided
	chr6:143884307	["G","A"]	286.01	0.136423	99.8636	0.051942	0.09667	0.59105	AL049844.3	ENSP00000400756.2:p.(Trp133Ter)	NMD_transcript_variant, stop_gained	SNV	rs116398727
	chr6:143884307	["G","A"]	286.01	0.136423	99.8636	0.051942	0.09667	0.59105	ZC2HC1B	ENSP00000237275.6:p.(Gly11Asp)	missense_variant	SNV	rs116398727
	chr19:17285463	["C","T"]	53.001	0.0252807	99.9747	-0.12001	0.22336	0.59106	ANKLE1	ENSP00000377971.4:p.(Ser524Leu)	missense_variant	SNV	rs146189965
	chr20:2484182	["G","A"]	730	0.348199	99.6518	0.032376	0.060256	0.59106	AL049650.1		NMD_transcript_variant, intron_variant	SNV	rs75847265
	chr20:2484182	["G","A"]	730	0.348199	99.6518	0.032376	0.060256	0.59106	ZNF343	ENSP00000482819.1:p.(Pro301Leu)	missense_variant	SNV	rs75847265
	chr10:15214441	["C","T"]	218	0.103983	99.896	0.059275	0.11032	0.59107	FAM171A1	ENSP00000367356.4:p.(Gly383Ser)	missense_variant	SNV	rs150647132
	chr5:151673150	["C","T"]	334	0.159313	99.8407	0.047873	0.089102	0.59107	SPARC	ENSP00000231061.4:p.(Glu63Lys)	missense_variant	SNV	rs113617771	likely benign	not provided
	chr6:22570117	["GGGCGGC","G"]	61.044	0.0291171	99.9709	-0.11183	0.20815	0.59108	HDGFL1	ENSP00000442129.1:p.(Ala187_Ala188del)	inframe_deletion	deletion	rs536582109
	chr9:109119498	["C","G"]	84.002	0.0400677	99.9599	-0.095272	0.17733	0.59108	TMEM245	ENSP00000363714.3:p.(Gly139Ala)	missense_variant	SNV	rs745482173
	chr7:152182273	["G","C"]	574.02	0.273799	99.7262	0.036546	0.068022	0.59108	KMT2C	ENSP00000262189.6:p.(Pro1863Ala)	missense_variant	SNV	rs142070663	benign, not provided	not provided, not specified
	chr16:28499923	["G","A"]	760.01	0.362514	99.6375	0.031845	0.059272	0.59108	IL27		intron_variant, splice_region_variant	SNV	rs114571090
	chrX:141002703	["C","T"]	65.042	0.0310241	99.969	0.1083	0.20158	0.59109	SPANXB1	ENSP00000405202.1:p.(Gln4Ter)	stop_gained	SNV	rs1213402853
	chr12:50686606	["C","A"]	111	0.0529454	99.9471	-0.082887	0.15428	0.59109	DIP2B	ENSP00000301180.5:p.(Ser492Tyr)	missense_variant	SNV	rs148830732
	chr8:96785171	["T","G"]	604.18	0.288185	99.7118	-0.035569	0.066205	0.59109	CPQ	ENSP00000220763.5:p.(Tyr92Asp)	missense_variant	SNV	rs149981793	benign	not provided
	chr1:162367163	["C","T"]	687	0.327689	99.6723	-0.033471	0.062299	0.59109	NOS1AP	ENSP00000355133.5:p.(Ala406Val)	missense_variant	SNV	rs34398505	benign	not specified
	chr1:162367163	["C","T"]	687	0.327689	99.6723	-0.033471	0.062299	0.59109	AL512785.2	ENSP00000405676.2:p.(Ala62Val)	missense_variant	SNV	rs34398505	benign	not specified
	chr3:49664477	["C","T"]	401	0.191271	99.8087	0.043599	0.081152	0.5911	BSN	ENSP00000296452.4:p.(Pro3888Leu)	missense_variant	SNV	rs149315260	benign	not provided
	chr19:55173659	["A","C"]	37.004	0.0176504	99.9823	0.14351	0.26713	0.59111	SYT5	ENSP00000346265.2:p.(Leu329Arg)	missense_variant	SNV	rs754474231
	chr4:124672106	["T","C"]	512	0.244217	99.7558	-0.038662	0.071965	0.59111	ANKRD50	ENSP00000425658.1:p.(Ile391Val)	missense_variant	SNV	rs145437766
	chr19:5789487	["C","A"]	651	0.310518	99.6895	0.0344	0.064033	0.59111	DUS3L	ENSP00000311977.5:p.(Arg207Leu)	missense_variant	SNV	rs34998818
	chr3:133623379	["C","T"]	20.001	0.00954019	99.9905	-0.19596	0.36478	0.59113	TOPBP1	ENSP00000260810.5:p.(Ala1003Thr)	missense_variant	SNV	rs79533362
	chr12:56746161	["G","A"]	47.002	0.0224193	99.9776	-0.12744	0.23724	0.59113	PRIM1	ENSP00000350491.5:p.(Arg155Cys)	missense_variant	SNV	rs369089895
	chr16:29820941	["C","T"]	49.002	0.0233732	99.9766	-0.12497	0.23263	0.59114	AC120114.5		NMD_transcript_variant, intron_variant	SNV	rs962051795
	chr10:118045823	["CTTT","C"]	148.01	0.0705986	99.9294	-0.071963	0.13396	0.59114	RAB11FIP2	ENSP00000358200.3:p.(Gln113del)	inframe_deletion	deletion	rs569248696
	chr12:114403844	["C","A"]	88.004	0.0419766	99.958	0.093236	0.17357	0.59115	TBX5	ENSP00000309913.4:p.(Ala19Ser)	missense_variant	SNV	rs200461617	benign, likely benign, uncertain significance	Aortic valve disease 2, Cardiovascular phenotype, Holt-Oram syndrome, not provided
	chr16:28488615	["A","G"]	224.02	0.106854	99.8931	-0.058585	0.10906	0.59115	AC138894.1	ENST00000635887.1:c.270T>C(p.(Phe90=))	NMD_transcript_variant, synonymous_variant	SNV	rs145520962	benign	Neuronal ceroid lipofuscinosis, not specified
	chr19:12834838	["G","C"]	67.001	0.0319585	99.968	0.10677	0.19876	0.59116	RTBDN	ENSP00000326253.4:p.(Leu9Val)	missense_variant	SNV	rs151250411
	chr10:95371360	["G","A"]	107	0.0510374	99.949	-0.084596	0.15749	0.59116	SORBS1	ENSP00000475901.1:p.(Thr391Met)	missense_variant	SNV	rs200104837
	chr4:4197539	["G","A"]	123	0.0586692	99.9413	0.078743	0.14659	0.59116	OTOP1	ENSP00000296358.4:p.(Ala432Val)	missense_variant	SNV	rs142612164
	chr5:151467200	["C","T"]	421.25	0.20093	99.7991	0.042594	0.079294	0.59116	SLC36A1	ENSP00000428140.1:p.(Arg141Cys)	missense_variant, splice_region_variant	SNV	rs35204299	benign	not provided
	chr1:62253208	["G","T"]	81.011	0.0386411	99.9614	0.097002	0.18059	0.59117	KANK4	ENST00000371153.8:c.2541C>A(p.(Gly847=))	splice_region_variant, synonymous_variant	SNV	rs148060294
	chr1:218436038	["A","G"]	85.005	0.0405461	99.9595	0.09485	0.17658	0.59117	TGFB2	ENSP00000355896.4:p.(Ser303Gly)	missense_variant	SNV	rs139825195	likely benign, uncertain significance	Cardiovascular phenotype, Loeys-Dietz syndrome 4, not provided
	chr17:8149597	["C","T"]	1192	0.568567	99.4314	-0.025339	0.047174	0.59117	PER1	ENSP00000314420.4:p.(Val240Ile)	missense_variant	SNV	rs74795714	likely benign	not provided
	chr11:60867652	["G","A"]	40	0.0190794	99.9809	-0.13808	0.25708	0.59119	ZP1	ENSP00000278853.5:p.(Asp31Asn)	missense_variant	SNV	rs369601739
	chr16:10767108	["G","A"]	58.001	0.0276656	99.9723	-0.11276	0.20993	0.59119	TVP23A		NMD_transcript_variant, intron_variant	SNV	rs554641922
	chr8:133259226	["T","G"]	211	0.100644	99.8994	-0.060179	0.11204	0.59119	NDRG1	ENSP00000319977.7:p.(Met111Leu)	missense_variant	SNV	rs2233328	benign, likely benign, uncertain significance	Charcot-Marie-Tooth disease, Charcot-Marie-Tooth disease type 4, Charcot-Marie-Tooth disease type 4D, not provided
	chr15:89737581	["CT","C"]	101	0.0481755	99.9518	0.086933	0.16186	0.5912	WDR93	ENSP00000268130.7:p.(Ser541ProfsTer207)	frameshift_variant	deletion	rs777328028
	chr3:45967040	["C","T"]	1248	0.595278	99.4047	-0.025053	0.046646	0.5912	FYCO1	ENSP00000441178.1:p.(Arg765His)	missense_variant	SNV	rs34266136	benign, likely benign	Cataract 18, not provided
	chr22:39487559	["G","A"]	164	0.0782256	99.9218	0.06779	0.12622	0.59121	MGAT3	ENSP00000345270.6:p.(Arg71His)	missense_variant	SNV	rs145791006
	chr13:102862917	["G","A"]	215	0.102552	99.8974	0.059109	0.11006	0.59121	BIVM-ERCC5	ENSP00000491742.1:p.(Val1044Ile)	missense_variant	SNV	rs4150318	likely benign, uncertain significance	Cerebrooculofacioskeletal syndrome 3, Xeroderma pigmentosum, group G, not provided
	chr13:102862917	["G","A"]	215	0.102552	99.8974	0.059109	0.11006	0.59121	ERCC5	ENSP00000347978.4:p.(Val590Ile)	missense_variant	SNV	rs4150318	likely benign, uncertain significance	Cerebrooculofacioskeletal syndrome 3, Xeroderma pigmentosum, group G, not provided
	chr18:72794243	["C","T"]	45.002	0.0214653	99.9785	-0.13012	0.24229	0.59122	NETO1	ENST00000583169.5:c.513G>A(p.(Ala171=))	splice_region_variant, synonymous_variant	SNV	rs191705126
	chr19:44176100	["C","G"]	85.003	0.0405452	99.9595	-0.094679	0.17629	0.59122	ZNF226	ENSP00000336719.5:p.(Leu280Val)	missense_variant	SNV	rs371095140
	chr13:98853444	["T","C"]	145.01	0.0691677	99.9308	-0.072519	0.13503	0.59123	DOCK9	ENSP00000406883.2:p.(Met1304Val)	missense_variant	SNV	rs116877798
	chr5:71461934	["A","G"]	239.6	0.114286	99.8857	0.056534	0.10527	0.59123	BDP1		intron_variant, splice_region_variant	SNV	rs200824019	likely benign	not provided
	chr11:11954931	["T","C"]	52.004	0.0248052	99.9752	-0.12102	0.22535	0.59125	USP47	ENSP00000382382.2:p.(Ile1270Thr)	missense_variant	SNV	rs202075986
	chr13:23756604	["C","T"]	130	0.0620081	99.938	0.076132	0.14177	0.59125	MIPEP	ENSP00000371607.3:p.(Arg662His)	missense_variant	SNV	rs79151541	likely benign	not provided
	chr13:38692304	["A","C"]	83.002	0.0395907	99.9604	-0.095859	0.1785	0.59126	FREM2	ENSP00000280481.7:p.(Ser1654Arg)	missense_variant	SNV	rs114595447	likely benign, uncertain significance	Fraser syndrome 2, not provided
	chr11:125081871	["G","A"]	330	0.157405	99.8426	0.048164	0.089688	0.59126	SLC37A2	ENSP00000311833.4:p.(Ala284Thr)	missense_variant	SNV	rs143239155
	chr2:159882292	["G","A"]	629	0.300024	99.7	0.035018	0.065208	0.59126	LY75-CD302	ENSP00000423463.1:p.(Arg360Cys)	missense_variant	SNV	rs35675007	benign	not provided
	chr2:159882292	["G","A"]	629	0.300024	99.7	0.035018	0.065208	0.59126	LY75	ENSP00000263636.4:p.(Arg360Cys)	missense_variant	SNV	rs35675007	benign	not provided
	chr21:41815739	["C","T"]	102	0.0486525	99.9513	0.086586	0.16124	0.59128	PRDM15	ENST00000433067.5:c.3456G>A(p.(Lys1152=))	NMD_transcript_variant, synonymous_variant	SNV	rs146916044
	chr17:8379634	["G","T"]	142	0.0677319	99.9323	-0.072853	0.13567	0.59128	AC135178.2		NMD_transcript_variant, intron_variant	SNV	rs62064331
	chr12:2994786	["C","T"]	44.002	0.0209883	99.979	-0.13154	0.24496	0.59129	TEAD4	ENSP00000352926.2:p.(Thr7Ile)	missense_variant	SNV	rs138303433
	chr5:57482196	["G","A"]	81.001	0.0386363	99.9614	0.097106	0.18084	0.59129	ACTBL2	ENSP00000416706.1:p.(Ala171Val)	missense_variant	SNV	rs763832753
	chr14:31447234	["C","T"]	353.04	0.168395	99.8316	-0.046339	0.086298	0.59129	AL139353.1		NMD_transcript_variant, intron_variant	SNV	rs532657036
	chr15:86988052	["A","G"]	1015.1	0.484188	99.5158	-0.027423	0.05107	0.59129	AGBL1	ENSP00000413001.3:p.(Asn1096Ser)	missense_variant	SNV	rs114992033
	chr8:69586467	["C","T"]	67.001	0.0319585	99.968	-0.10663	0.19858	0.5913	SULF1	ENSP00000403040.2:p.(Arg175Cys)	missense_variant	SNV	rs200127043	uncertain significance	not provided
	chr18:47212158	["G","A"]	92	0.0438827	99.9561	-0.090029	0.16767	0.5913	SKOR2		intron_variant, splice_region_variant	SNV	rs184149517
	chr10:71286874	["G","A"]	22	0.0104937	99.9895	-0.18615	0.34668	0.59131	UNC5B		intron_variant, splice_region_variant	SNV	rs187548776
	chr8:66878693	["G","A"]	37.002	0.0176494	99.9824	-0.14364	0.26752	0.59131	MCMDC2	ENSP00000413632.2:p.(Gly201Ser)	missense_variant	SNV	rs200760290
	chr17:30332063	["C","T"]	108	0.0515144	99.9485	0.084131	0.15669	0.59131	TMIGD1	ENSP00000332404.4:p.(Arg24His)	missense_variant	SNV	rs151207369
	chr1:89106668	["A","T"]	101.01	0.0481803	99.9518	0.086979	0.162	0.59132	GBP2		3_prime_UTR_variant, NMD_transcript_variant	SNV	rs187328133
	chr11:65584392	["A","G"]	179.03	0.0853947	99.9146	0.065272	0.12157	0.59132	EHBP1L1	ENSP00000312671.4:p.(Asp1082Gly)	missense_variant	SNV	rs185664667	uncertain significance	not provided
	chr16:19120389	["G","A"]	71.341	0.0340286	99.966	-0.10364	0.19304	0.59133	AC099518.3		NMD_transcript_variant, intron_variant	SNV	rs973721917
	chr17:63823933	["G","A"]	39	0.0186024	99.9814	0.13978	0.26035	0.59134	FTSJ3	ENSP00000396673.2:p.(Arg392Cys)	missense_variant	SNV	rs145159931
	chr6:31034752	["C","G"]	502	0.239447	99.7606	0.038703	0.072086	0.59134	MUC22	ENSP00000455906.1:p.(Asn1712Lys)	missense_variant	SNV	rs150640133
	chr2:110794148	["G","A"]	865.02	0.412602	99.5874	-0.0297	0.055319	0.59134	ACOXL	ENSP00000407761.1:p.(Glu107Lys)	missense_variant	SNV	rs150003283
	chr19:8909383	["T","C"]	1471	0.701646	99.2984	-0.022793	0.042455	0.59134	MUC16	ENSP00000381008.2:p.(Glu12479Gly)	missense_variant	SNV	rs201453310
	chr2:46758588	["G","C"]	50.001	0.0238497	99.9762	-0.12337	0.2298	0.59135	SOCS5	ENSP00000305133.5:p.(Gly20Arg)	missense_variant	SNV	rs148263807
	chr12:131838704	["G","A"]	50.005	0.0238517	99.9761	-0.12349	0.23001	0.59135	MMP17	ENSP00000353767.1:p.(Ala129Thr)	missense_variant	SNV	rs148489159
	chr15:90265463	["G","C"]	93	0.0443596	99.9556	-0.090505	0.16858	0.59135	AC091167.3		NMD_transcript_variant, intron_variant	SNV	rs750939764
	chr4:166003471	["T","C"]	65.001	0.0310045	99.969	-0.10822	0.20157	0.59136	TLL1	ENSP00000426082.1:p.(Val238Ala)	missense_variant	SNV	rs137852952	likely pathogenic, pathogenic	Atrial septal defect 6, not provided
	chr11:118901248	["G","A"]	79.003	0.0376833	99.9623	-0.098277	0.18305	0.59136	BCL9L	ENSP00000335320.3:p.(Pro832Leu)	missense_variant	SNV	rs183804575
	chr8:3205521	["G","A"]	171	0.0815645	99.9184	-0.06687	0.12455	0.59136	CSMD1	ENSP00000430733.1:p.(Thr1657Met)	missense_variant	SNV	rs116801637
	chr19:22317080	["ACCAAAGCTTTTAAGCAATCCTCACACCTTACTAGACAAAACAATTCATACTGGAGAGAAACCCTACAAATGTGAAGAATGTG","A"]	428.8	0.204531	99.7955	-0.0424	0.078977	0.59136	ZNF729	ENSP00000469582.1:p.(Leu1225PhefsTer?)	frameshift_variant	deletion	rs1568579343
	chr7:47400797	["T","G"]	51	0.0243263	99.9757	-0.1222	0.22763	0.59137	TNS3	ENSP00000312143.9:p.(Asn281His)	missense_variant	SNV	rs200032868
	chr10:59262493	["C","T"]	73.001	0.0348204	99.9652	0.10212	0.19022	0.59137	FAM13C	ENSP00000483510.1:p.(Ala414Thr)	missense_variant	SNV	rs151012926
	chr19:7619765	["TCTCGTC","T"]	51.005	0.0243286	99.9757	-0.11985	0.22326	0.59138	XAB2	ENSP00000351137.3:p.(Asp828_Glu829del)	inframe_deletion	deletion	rs570282562
	chr2:168831511	["A","T"]	108.02	0.051524	99.9485	0.08429	0.15702	0.5914	NOSTRIN	ENSP00000402140.2:p.(Ser128Cys)	missense_variant	SNV	rs200260642
	chr1:77632118	["T","C"]	134.01	0.0639208	99.9361	-0.075533	0.14071	0.59141	ZZZ3	ENSP00000359837.3:p.(Asn413Asp)	missense_variant	SNV	rs145476647
	chr20:33083592	["G","A"]	146	0.0696399	99.9304	0.071935	0.13401	0.59141	BPIFB4	ENSP00000364632.3:p.(Gly132Asp)	missense_variant	SNV	rs148145671
	chr12:132780819	["C","G"]	719.04	0.342972	99.657	-0.032676	0.060873	0.59141	GOLGA3	ENSP00000204726.3:p.(Lys1187Asn)	missense_variant	SNV	rs149936496
	chr12:18738924	["C","T"]	86.006	0.0410236	99.959	0.09422	0.17553	0.59142	CAPZA3	ENSP00000326238.3:p.(Ala219Val)	missense_variant	SNV	rs141221149
	chr22:23895033	["C","A"]	695.11	0.331557	99.6684	-0.033338	0.062109	0.59143	AP000350.4		intron_variant, splice_region_variant	SNV	rs35625249	benign	not provided
	chr22:23895033	["C","A"]	695.11	0.331557	99.6684	-0.033338	0.062109	0.59143	MIF		intron_variant, splice_region_variant	SNV	rs35625249	benign	not provided
	chr20:62407249	["G","T"]	33.028	0.0157539	99.9842	-0.15189	0.28298	0.59144	CABLES2	ENSP00000279101.5:p.(Pro10Thr)	missense_variant	SNV	rs1468540907
	chr1:156158057	["TCCCCA","T"]	90.009	0.042933	99.9571	0.091967	0.17134	0.59144	SEMA4A		intron_variant, splice_region_variant	deletion	rs540777783	likely benign	not provided
	chr15:52271786	["G","A"]	62.001	0.0295736	99.9704	0.11089	0.20659	0.59145	MYO5C	ENSP00000261839.7:p.(Ser270Leu)	missense_variant	SNV	rs185635936
	chr4:42143517	["T","C"]	92.012	0.0438884	99.9561	-0.090957	0.16946	0.59145	BEND4	ENSP00000421169.1:p.(Tyr322Cys)	missense_variant	SNV	rs145676520
	chr17:57106116	["G","A"]	1933.1	0.922061	99.0779	-0.019904	0.037083	0.59145	AKAP1	ENSP00000337736.3:p.(Ala218Thr)	missense_variant	SNV	rs73991770	benign	not provided
	chr17:10725047	["C","T"]	24.001	0.0114481	99.9886	-0.17833	0.33225	0.59146	TMEM220	ENSP00000339830.3:p.(Arg84His)	missense_variant	SNV	rs79737146	benign	not provided
	chr19:22315356	["A","C"]	119.32	0.0569139	99.9431	-0.079977	0.14901	0.59146	ZNF729	ENSP00000469582.1:p.(Lys647Gln)	missense_variant	SNV	rs189104709
	chr17:62010859	["G","A"]	161	0.0767947	99.9232	-0.068944	0.12845	0.59146	MED13	ENSP00000380888.2:p.(Ser553Leu)	missense_variant	SNV	rs182448977
	chr20:54219146	["G","A"]	379.04	0.180797	99.8192	0.045003	0.083849	0.59146	PFDN4		NMD_transcript_variant, splice_donor_variant	SNV	rs115409787
	chr10:32664064	["T","A"]	1945.8	0.928118	99.0719	0.019904	0.037084	0.59146	CCDC7	ENSP00000491655.1:p.(Asp675Glu)	missense_variant	SNV	rs78766756
	chr22:24064143	["C","T"]	91.002	0.0434066	99.9566	-0.091438	0.17037	0.59147	CABIN1	ENSP00000263119.5:p.(Arg665Trp)	missense_variant	SNV	rs138795791
	chr6:160548661	["T","C"]	409.02	0.195097	99.8049	0.043101	0.080306	0.59147	LPA		splice_acceptor_variant	SNV	rs143431368	benign	LIPOPROTEIN(a) POLYMORPHISM
	chr7:92517888	["C","T"]	49.001	0.0233728	99.9766	0.12459	0.23215	0.59148	PEX1	ENSP00000248633.4:p.(Met209Ile)	missense_variant	SNV	rs200752969	likely benign, uncertain significance	Heimler syndrome 1, Peroxisome biogenesis disorder 1A (Zellweger), Zellweger spectrum disorders, not provided, not specified
	chr4:127957595	["AG","A"]	56.014	0.0267179	99.9733	0.11655	0.21715	0.59148	MFSD8		intron_variant, splice_region_variant	deletion	rs755011754	likely benign, uncertain significance	Late-infantile neuronal ceroid lipofuscinosis, Neuronal ceroid lipofuscinosis 7, not provided
	chr2:17931370	["A","G"]	146.01	0.0696446	99.9304	-0.072381	0.13486	0.59148	KCNS3	ENSP00000385968.1:p.(Tyr121Cys)	missense_variant	SNV	rs147163003
	chr8:142344409	["G","A"]	754.03	0.359661	99.6403	-0.031746	0.05915	0.59148	TSNARE1	ENSP00000303437.4:p.(Pro101Leu)	missense_variant	SNV	rs116506890	benign	not provided
	chr3:136102110	["A","G"]	947.09	0.451748	99.5483	-0.028669	0.05342	0.59149	PPP2R3A	ENSP00000264977.3:p.(Met1011Val)	missense_variant	SNV	rs116786430
	chr11:76661082	["C","T"]	31	0.0147865	99.9852	-0.15665	0.2919	0.5915	LRRC32	ENSP00000260061.5:p.(Asp171Asn)	missense_variant	SNV	rs145156630
	chr12:4692377	["G","A"]	211	0.100644	99.8994	0.060296	0.11235	0.5915	AC005833.3		NMD_transcript_variant, intron_variant	SNV	rs114639983
	chr2:24123534	["G","A"]	221	0.105414	99.8946	0.058663	0.10931	0.5915	FAM228B		splice_donor_variant	SNV	rs555165952
	chr16:71450697	["C","T"]	52.177	0.0248877	99.9751	-0.12099	0.22546	0.59151	AC010547.5		NMD_transcript_variant, intron_variant	SNV	rs559124145
	chr15:41853706	["G","A"]	1424	0.679227	99.3208	-0.023221	0.043272	0.59152	SPTBN5	ENSP00000317790.6:p.(Pro3286Ser)	missense_variant	SNV	rs188061762
	chr1:43206828	["G","A"]	136	0.06487	99.9351	-0.073875	0.13767	0.59153	CFAP57	ENSP00000479773.1:p.(Val551Met)	missense_variant	SNV	rs138469562
	chr2:126901285	["G","A"]	54.001	0.0257577	99.9742	0.11878	0.22135	0.59154	TEX51		intron_variant, splice_region_variant	SNV	rs577366053
	chr19:11487623	["C","T"]	311.01	0.148347	99.8517	0.049721	0.092659	0.59154	AC008481.3		NMD_transcript_variant, intron_variant	SNV	rs79776710
	chr5:150670638	["GGTGA","G"]	357.01	0.170289	99.8297	0.046347	0.086371	0.59154	MYOZ3		intron_variant, splice_donor_variant	deletion	rs151116688
	chr2:178636248	["A","T"]	77.003	0.0367293	99.9633	0.099377	0.1852	0.59155	TTN		intron_variant, splice_region_variant	SNV	rs373636988	benign, likely benign, uncertain significance	Autosomal recessive limb-girdle muscular dystrophy type 2J, Autosomal recessive limb-girdle muscular dystrophy type 2J, Cardiomyopathy, Dilated cardiomyopathy 1G, Dilated cardiomyopathy 1G, Early-onset myopathy with fatal cardiomyopathy, Hypertrophic cardiomyopathy, Myopathy, myofibrillar, 9, with early respiratory failure, Tibial muscular dystrophy, not provided, not specified
	chr19:36040012	["G","A"]	93	0.0443596	99.9556	0.090441	0.16855	0.59156	THAP8	ENSP00000292894.1:p.(Arg70Cys)	missense_variant	SNV	rs146907955
	chr2:141058982	["C","A"]	327	0.155974	99.844	-0.048543	0.090466	0.59156	LRP1B	ENSP00000374135.3:p.(Val437Leu)	missense_variant	SNV	rs145931578
	chr3:184353348	["G","A"]	300	0.143096	99.8569	-0.050466	0.094055	0.59157	CLCN2	ENSP00000265593.4:p.(Arg644Cys)	missense_variant	SNV	rs148545588	benign, likely benign, uncertain significance	Leukoencephalopathy with mild cerebellar ataxia and white matter edema, not provided
	chr15:72345701	["G","A"]	59.001	0.0281426	99.9719	-0.11352	0.21157	0.59158	AC009690.1		NMD_transcript_variant, intron_variant	SNV	rs779549863
	chr12:43797370	["T","C"]	308.01	0.146916	99.8531	0.049776	0.092769	0.59158	TWF1	ENSP00000449428.1:p.(Lys238Arg)	missense_variant	SNV	rs138610254
	chr17:48723724	["C","T"]	54	0.0257572	99.9742	-0.11875	0.22132	0.59159	PRAC2	ENSP00000484945.1:p.(Ala7Val)	missense_variant	SNV	rs527292337
	chr12:108624195	["C","T"]	73.001	0.0348204	99.9652	0.10214	0.19036	0.59159	SELPLG	ENSP00000228463.6:p.(Arg54Gln)	missense_variant	SNV	rs149021318
	chr6:158665410	["CCTG","C"]	60.001	0.0286196	99.9714	0.1127	0.21006	0.5916	SYTL3	ENSP00000353631.4:p.(Leu43del)	inframe_deletion	deletion	rs574059439
	chr3:88466151	["A","G"]	267.08	0.127393	99.8726	0.053421	0.09957	0.5916	CSNKA2IP	ENSP00000489704.1:p.(Asn265Ser)	missense_variant	SNV	rs142883225
	chr19:4529610	["TAC","T"]	950.19	0.453227	99.5468	0.028474	0.053072	0.5916	AC011498.4		3_prime_UTR_variant, NMD_transcript_variant	deletion	rs56850019
	chr4:20730598	["A","G"]	182.01	0.0868161	99.9132	0.064837	0.12086	0.59163	PACRGL		NMD_transcript_variant, intron_variant	SNV	rs181268383
	chr7:898842	["C","T"]	272.01	0.129745	99.8703	0.05293	0.098662	0.59163	COX19		3_prime_UTR_variant, NMD_transcript_variant	SNV	rs570331709
	chr2:95914172	["A","T"]	36.001	0.017172	99.9828	0.14536	0.27096	0.59164	ANKRD36C	ENSP00000403302.1:p.(Ser829Arg)	missense_variant	SNV	rs777399048
	chr12:6075328	["G","A"]	56.001	0.0267117	99.9733	-0.11658	0.2173	0.59164	VWF		intron_variant, splice_region_variant	SNV	rs201187598	uncertain significance	not specified, von Willebrand disorder
	chr19:32860600	["T","C"]	692.07	0.330107	99.6699	-0.033411	0.062281	0.59164	SLC7A9		intron_variant, splice_region_variant	SNV	rs114421824	benign	not provided
	chr17:58155616	["C","T"]	1082	0.516098	99.4839	0.026799	0.049956	0.59165	OR4D1	ENSP00000493234.1:p.(His155Tyr)	missense_variant	SNV	rs62636636
	chr17:8836926	["G","GGGTGAGAGGGAGGAGGGGGA"]	28.008	0.0133594	99.9866	0.16478	0.30717	0.59166	PIK3R6		intron_variant, splice_region_variant	insertion	rs751721622
	chr20:45374618	["T","C"]	55.013	0.0262404	99.9738	0.11767	0.21935	0.59166	SYS1-DBNDD2		NMD_transcript_variant, intron_variant	SNV	rs558127325
	chr22:24568007	["C","T"]	66.002	0.031482	99.9685	-0.10731	0.20005	0.59166	SNRPD3	ENST00000404603.5:c.150C>T(p.(Tyr50=))	NMD_transcript_variant, synonymous_variant	SNV	rs142161959
	chr3:150927191	["G","T"]	67.003	0.0319595	99.968	-0.10663	0.19877	0.59166	AC020636.2		NMD_transcript_variant, intron_variant	SNV	rs950048653
	chr7:2475772	["C","T"]	114	0.0543763	99.9456	-0.081664	0.15224	0.59167	GRIFIN	ENSP00000481185.1:p.(Arg50Gln)	missense_variant	SNV	rs370319215
	chr9:74775997	["C","T"]	128.01	0.0610589	99.9389	-0.077223	0.14396	0.59168	TRPM6	ENSP00000354006.1:p.(Glu1097Lys)	missense_variant	SNV	rs114160749	likely benign	not provided
	chr13:37024088	["T","C"]	20.002	0.00954066	99.9905	-0.19521	0.36393	0.59169	SUPT20H	ENSP00000417510.1:p.(Asn513Ser)	missense_variant	SNV	rs79277099
	chr16:49635922	["T","C"]	96.001	0.0457911	99.9542	-0.088986	0.1659	0.59169	ZNF423	ENSP00000455426.1:p.(Gln1077Arg)	missense_variant	SNV	rs200494811	uncertain significance	Nephronophthisis 14
	chr6:152447591	["T","G"]	120	0.0572383	99.9428	0.079603	0.14841	0.59169	SYNE1	ENSP00000356224.5:p.(Glu1179Ala)	missense_variant	SNV	rs117461489	benign, likely benign, uncertain significance	Autosomal recessive ataxia, Beauce type, Autosomal recessive ataxia, Beauce type, Emery-Dreifuss muscular dystrophy 4, autosomal dominant, Emery-Dreifuss muscular dystrophy 4, autosomal dominant, not provided
	chr20:45375141	["C","T"]	191	0.0911042	99.9089	0.062985	0.11743	0.5917	SYS1-DBNDD2		NMD_transcript_variant, intron_variant	SNV	rs2231624
	chr2:159194287	["A","G"]	139	0.066301	99.9337	-0.073578	0.13718	0.59171	TANC1	ENSP00000263635.6:p.(Asn925Asp)	missense_variant	SNV	rs190610360
	chr22:43667162	["C","T"]	144.01	0.0686907	99.9313	0.072681	0.13551	0.59171	EFCAB6	ENSP00000262726.7:p.(Arg642Gln)	missense_variant	SNV	rs148107489
	chr6:22570296	["G","A"]	161	0.0767947	99.9232	-0.068769	0.12821	0.59171	HDGFL1	ENSP00000442129.1:p.(Glu241Lys)	missense_variant	SNV	rs199533885
	chr1:23437274	["C","T"]	190	0.0906272	99.9094	0.063172	0.11778	0.59171	ASAP3	ENSP00000338769.3:p.(Ala400Thr)	missense_variant	SNV	rs200129246
	chr12:4614780	["G","C"]	71.001	0.0338664	99.9661	-0.10358	0.19312	0.59172	AC005832.4		NMD_transcript_variant, intron_variant	SNV	rs969719092
	chr3:37327517	["G","T"]	82.002	0.0391138	99.9609	0.096367	0.17967	0.59172	GOLGA4	ENSP00000349305.4:p.(Leu1899Phe)	missense_variant	SNV	rs115911271
	chr7:4759304	["C","T"]	180	0.0858574	99.9141	-0.065189	0.12154	0.59172	FOXK1		intron_variant, splice_region_variant	SNV	rs375036990
	chr4:118242112	["G","A"]	65.002	0.031005	99.969	-0.10818	0.20171	0.59174	NDST3	ENSP00000296499.5:p.(Gly788Arg)	missense_variant	SNV	rs144553021
	chr11:64344016	["C","T"]	307	0.146435	99.8536	0.049719	0.092703	0.59174	CCDC88B	ENSP00000349238.5:p.(Pro492Leu)	missense_variant	SNV	rs146686061
	chr19:12400422	["A","ACAGG"]	66.004	0.0314829	99.9685	0.10728	0.20004	0.59175	AC008758.4		NMD_transcript_variant, intron_variant	insertion	rs1243309415
	chr1:46688459	["C","T"]	67.001	0.0319585	99.968	0.1065	0.1986	0.59177	EFCAB14	ENSP00000361001.3:p.(Gly294Glu)	missense_variant	SNV	rs142339521
	chr8:13499303	["A","T"]	123	0.0586692	99.9413	0.078075	0.14559	0.59177	DLC1	ENSP00000276297.4:p.(Phe257Ile)	missense_variant	SNV	rs146692656
	chr4:109828080	["C","T"]	512.01	0.244221	99.7558	0.038666	0.072103	0.59178	RRH	ENSP00000314992.4:p.(Ser18Leu)	missense_variant	SNV	rs79956056
	chr19:55359568	["G","A"]	1025.3	0.489053	99.5109	0.027491	0.051265	0.59178	FAM71E2	ENSP00000398617.1:p.(Pro434Ser)	missense_variant	SNV	rs149242911
	chr2:21008559	["G","A"]	51	0.0243263	99.9757	0.12211	0.22772	0.59179	APOB	ENSP00000233242.1:p.(Thr2770Ile)	missense_variant	SNV	rs138391809	likely benign	Familial hypercholesterolemia, Familial hypobetalipoproteinemia 1, Hypercholesterolemia, autosomal dominant, type B
	chr17:39658716	["C","T"]	52	0.0248032	99.9752	0.1209	0.22547	0.5918	STARD3		intron_variant, splice_region_variant	SNV	rs201866436
	chr14:30650613	["C","A"]	82.004	0.0391147	99.9609	0.09624	0.17947	0.5918	SCFD1	ENSP00000390783.2:p.(Leu240Ile)	missense_variant	SNV	rs35187633
	chr3:78606794	["T","G"]	51.01	0.024331	99.9757	-0.12202	0.22756	0.59181	ROBO1	ENSP00000420321.1:p.(Lys1561Asn)	missense_variant	SNV	rs199657294
	chr22:22245137	["G","A"]	99.003	0.047223	99.9528	-0.087746	0.16364	0.59181	VPREB1	ENSP00000385361.3:p.(Gly80Ser)	missense_variant	SNV	rs62640870
	chr5:1085477	["T","C"]	53.003	0.0252817	99.9747	0.11981	0.22344	0.59182	SLC12A7		intron_variant, splice_region_variant	SNV	rs374971418
	chr5:14508306	["G","A"]	74	0.0352969	99.9647	-0.10132	0.18895	0.59182	TRIO	ENSP00000339299.4:p.(Val3060Ile)	missense_variant	SNV	rs149252703	benign, likely benign	not provided
	chr19:57640814	["G","A"]	1064	0.507513	99.4925	-0.027082	0.050507	0.59182	ZNF211	ENSP00000299871.5:p.(Asp175Asn)	missense_variant	SNV	rs34897843
	chr8:43197919	["G","C"]	1517	0.723587	99.2764	-0.022475	0.041914	0.59182	HGSNAT	ENSP00000368965.4:p.(Gly565Arg)	missense_variant	SNV	rs148632988	benign, likely benign	Mucopolysaccharidosis, MPS-III-C, Mucopolysaccharidosis, MPS-III-C, Retinitis pigmentosa 73, not provided, not specified
	chr5:77077674	["A","AGGTGGCCC"]	126.02	0.0601097	99.9399	-0.077967	0.14541	0.59183	ZBED3	ENSP00000255198.2:p.(Cys69GlyfsTer28)	frameshift_variant	insertion	rs1003089145
	chr1:151118105	["G","A"]	165.01	0.0787074	99.9213	-0.068055	0.12692	0.59183	GABPB2	ENSP00000357914.3:p.(Gly399Glu)	missense_variant	SNV	rs115601364
	chr2:151456594	["A","G"]	143.01	0.0682137	99.9318	0.07307	0.13628	0.59184	RIF1	ENSP00000243326.4:p.(Lys876Glu)	missense_variant	SNV	rs140179405
	chr21:46246874	["C","T"]	75.001	0.0357744	99.9642	-0.10075	0.18792	0.59186	MCM3AP	ENSP00000380820.1:p.(Ala1435Thr)	missense_variant	SNV	rs115316083	likely benign	not provided
	chr20:64098590	["C","T"]	102	0.0486525	99.9513	0.085986	0.16038	0.59186	OPRL1	ENSP00000336843.2:p.(Arg302Cys)	missense_variant	SNV	rs111890603
	chr1:112711016	["C","T"]	110	0.0524684	99.9475	0.083099	0.15499	0.59186	PPM1J	ENSP00000308926.6:p.(Gly368Ser)	missense_variant	SNV	rs145597332
	chr1:112711016	["C","T"]	110	0.0524684	99.9475	0.083099	0.15499	0.59186	AL603832.3	ENSP00000476252.1:p.(Gly50Ser)	missense_variant	SNV	rs145597332
	chr20:17693699	["G","A"]	529.01	0.25233	99.7477	-0.038204	0.071255	0.59186	BANF2	ENSP00000439128.1:p.(Gly4Glu)	missense_variant	SNV	rs113225770
	chr15:42408634	["G","A"]	424	0.202242	99.7978	-0.04237	0.07903	0.59187	AC012651.1		NMD_transcript_variant, intron_variant	SNV	rs28364529	likely benign	not provided
	chr6:31782755	["C","T"]	60.002	0.0286201	99.9714	0.11248	0.2098	0.59188	VARS	ENSP00000364815.3:p.(Arg618Gln)	missense_variant	SNV	rs147295435
	chr1:28273386	["C","T"]	91.001	0.0434062	99.9566	0.091357	0.17041	0.59188	SESN2	ENSP00000253063.3:p.(Ala260Val)	missense_variant	SNV	rs145754239
	chr11:54683559	["C","T"]	40.002	0.0190804	99.9809	0.13785	0.25713	0.59189	OR4A8	ENSP00000476467.1:p.(Pro228Leu)	missense_variant	SNV	rs560279100
	chr4:125320714	["A","G"]	750.04	0.357758	99.6422	0.031916	0.059533	0.59189	FAT4	ENSP00000377862.3:p.(Ile1435Val)	missense_variant	SNV	rs142747281	benign, likely benign	not provided, not specified
	chr9:127711317	["C","T"]	35	0.0166945	99.9833	-0.14741	0.27499	0.5919	CFAP157	ENSP00000362392.1:p.(Arg226Trp)	missense_variant	SNV	rs200523076
	chr19:12874272	["C","A"]	70	0.033389	99.9666	-0.10413	0.19424	0.5919	MAST1	ENSP00000251472.3:p.(Pro1372His)	missense_variant	SNV	rs373376362	likely benign	Intellectual disability
	chr3:51712965	["A","G"]	241.03	0.114968	99.885	-0.056193	0.10482	0.5919	GRM2	ENSP00000378492.3:p.(Ile315Val)	missense_variant	SNV	rs143181148
	chr3:111579061	["A","C"]	917.02	0.437405	99.5626	0.029189	0.05445	0.59191	CD96	ENSP00000283285.5:p.(Gln209Pro)	missense_variant	SNV	rs61733706	benign	not provided
	chr1:12029789	["G","A"]	63	0.0300501	99.9699	-0.10987	0.20497	0.59194	MIIP	ENSP00000235332.4:p.(Arg247Gln)	missense_variant	SNV	rs374656152
	chr20:63696724	["C","T"]	523	0.249463	99.7505	-0.038052	0.070989	0.59194	RTEL1-TNFRSF6B		NMD_transcript_variant, intron_variant	SNV	rs112069901
	chr2:166198860	["G","A"]	503.01	0.239928	99.7601	-0.03902	0.072795	0.59195	SCN9A	ENSP00000304748.7:p.(Leu1927Phe)	missense_variant	SNV	rs111558968	benign, likely benign	Channelopathy-associated congenital insensitivity to pain, autosomal recessive, Generalized epilepsy with febrile seizures plus, type 7, Inherited Erythromelalgia, Neuropathy, hereditary sensory and autonomic, type 2A, Paroxysmal extreme pain disorder, Primary erythromelalgia, not provided, not specified
	chr12:114674625	["T","C"]	41.002	0.0195574	99.9804	-0.13606	0.25385	0.59196	TBX3	ENSP00000257566.3:p.(His437Arg)	missense_variant	SNV	rs375076522	likely benign	Ulnar-mammary syndrome
	chr12:10930698	["G","A"]	230	0.109707	99.8903	-0.057542	0.10735	0.59196	PRH2	ENSP00000379682.3:p.(Arg46His)	missense_variant	SNV	rs147911411
	chr12:10930698	["G","A"]	230	0.109707	99.8903	-0.057542	0.10735	0.59196	AC018630.6		NMD_transcript_variant, intron_variant	SNV	rs147911411
	chr10:93310172	["A","G"]	75.004	0.0357758	99.9642	-0.10074	0.18796	0.59197	MYOF		intron_variant, splice_region_variant	SNV	rs374496246
	chr16:69342450	["T","G"]	1034.2	0.493298	99.5067	-0.027399	0.05112	0.59197	AC026464.1		NMD_transcript_variant, intron_variant	SNV	rs76822156
	chr7:137463582	["C","T"]	62.001	0.0295736	99.9704	0.1107	0.20653	0.59198	DGKI	ENSP00000396078.2:p.(Arg902Gln)	missense_variant	SNV	rs141499171
	chr12:57490342	["G","A"]	459	0.218936	99.7811	-0.040793	0.07611	0.59198	MARS	ENSP00000262027.5:p.(Ser209Asn)	missense_variant	SNV	rs141671963	benign, likely benign	Charcot-Marie-Tooth disease axonal type 2U, Severe early-onset pulmonary alveolar proteinosis due to MARS deficiency, not specified
	chr3:39189116	["C","G"]	529	0.252325	99.7477	-0.037904	0.070722	0.59199	XIRP1	ENSP00000343140.3:p.(Glu110Asp)	missense_variant	SNV	rs146075058
	chr10:96227509	["C","T"]	1185	0.565228	99.4348	-0.025578	0.047724	0.59199	BLNK	ENSP00000224337.5:p.(Ala88Thr)	missense_variant	SNV	rs144903484	benign	Agammaglobulinemia 4, autosomal recessive
	chr15:75937977	["A","G"]	64.014	0.0305337	99.9695	0.10893	0.20324	0.592	NRG4		NMD_transcript_variant, intron_variant	SNV	rs549884784
	chr1:32490612	["C","T"]	65.18	0.0310899	99.9689	0.1082	0.20189	0.592	AL033529.1		NMD_transcript_variant, intron_variant	SNV	rs141934757
	chr3:97875122	["A","G"]	110	0.0524684	99.9475	-0.082676	0.15427	0.59201	CRYBG3	ENSP00000374273.3:p.(Asn1310Asp)	missense_variant	SNV	rs539437568
	chr19:11416954	["C","T"]	863.02	0.411648	99.5884	0.029625	0.055279	0.59202	RGL3	ENSP00000377075.3:p.(Asp85Asn)	missense_variant	SNV	rs143235367
	chr14:37369632	["T","C"]	50.006	0.0238521	99.9761	-0.12316	0.22983	0.59203	MIPOL1		intron_variant, splice_region_variant	SNV	rs373469932
	chr9:133426242	["G","A"]	55	0.0262342	99.9738	0.11746	0.21919	0.59203	ADAMTS13	ENSP00000360997.3:p.(Val195Ile)	missense_variant	SNV	rs138489501
	chr19:43361519	["C","T"]	91.023	0.0434166	99.9566	-0.091437	0.17062	0.59203	CD177	ENSP00000479536.1:p.(Arg341Ter)	stop_gained	SNV	rs201040394
	chr19:48034280	["G","C"]	613.03	0.292406	99.7076	0.035335	0.065935	0.59203	CABP5	ENSP00000293255.1:p.(Pro144Arg)	missense_variant	SNV	rs114751600
	chr17:42026992	["G","A"]	37	0.0176485	99.9824	0.14314	0.26712	0.59205	ZNF385C	ENSP00000411514.4:p.(Leu469Phe)	missense_variant	SNV	rs372915983
	chr19:18257938	["C","T"]	112	0.0534224	99.9466	-0.082313	0.15361	0.59206	IQCN	ENSP00000376213.2:p.(Ala1116Thr)	missense_variant	SNV	rs61740685
	chr11:116859515	["C","T"]	59.001	0.0281426	99.9719	0.11335	0.21155	0.59209	SIK3	ENSP00000391295.1:p.(Val833Met)	missense_variant	SNV	rs190422062
	chr7:8004067	["C","T"]	47.002	0.0224193	99.9776	-0.1271	0.23721	0.5921	GLCCI1		intron_variant, splice_region_variant	SNV	rs369646524
	chr11:3006944	["T","C"]	61.001	0.0290966	99.9709	0.11148	0.20806	0.5921	CARS	ENSP00000369897.4:p.(Gln695Arg)	missense_variant	SNV	rs145985522
	chr1:37731405	["A","G"]	94.028	0.04485	99.9552	0.090156	0.16826	0.5921	EPHA10		intron_variant, splice_region_variant	SNV	rs377134113
	chr7:141919252	["T","G"]	39.001	0.0186029	99.9814	0.13951	0.26039	0.59211	OR9A4	ENSP00000493151.1:p.(Val126Gly)	missense_variant	SNV	rs782765930
	chr15:82989008	["A","C"]	160.01	0.0763224	99.9237	-0.069077	0.12893	0.59211	FAM103A1		splice_acceptor_variant	SNV	rs199910176
	chr2:109490906	["G","A"]	998.03	0.476046	99.524	0.027653	0.051611	0.59211	SH3RF3	ENSP00000309186.6:p.(Arg817His)	missense_variant	SNV	rs140703944
	chr20:1375114	["G","A"]	1119.2	0.533842	99.4662	0.026112	0.048736	0.59211	AL136531.2		NMD_transcript_variant, intron_variant	SNV	rs75538246
	chr12:52185458	["G","A"]	806.04	0.384469	99.6155	-0.030793	0.057474	0.59212	KRT80	ENSP00000378292.2:p.(Arg144Cys)	missense_variant	SNV	rs114586587	benign	not provided
	chr16:28900816	["G","A"]	47.001	0.0224188	99.9776	-0.12698	0.23702	0.59213	ATP2A1	ENSP00000349595.3:p.(Arg667Gln)	missense_variant	SNV	rs141250244	uncertain significance	Brody myopathy
	chr6:87284874	["TACTCC","T"]	1104.1	0.52664	99.4734	0.026512	0.049485	0.59213	GJB7	ENSP00000435355.1:p.(Gly12LysfsTer2)	frameshift_variant	deletion	rs148385063
	chr6:28089446	["CATGAGGGAAAACCTATTAATGTAAGGAACTTAAATTTGTAAGTAAATGCTGAGGAAATGGCACAAT","C"]	134.01	0.0639208	99.9361	-0.074688	0.13941	0.59214	ZNF165		3_prime_UTR_variant, stop_lost	deletion	rs1561799278
	chr3:127674429	["G","A"]	42.008	0.0200372	99.98	-0.13432	0.25073	0.59215	ABTB1	ENSP00000232744.8:p.(Arg32Gln)	missense_variant	SNV	rs148235279
	chr19:16490549	["C","T"]	50.001	0.0238497	99.9762	0.1232	0.22997	0.59215	AC008764.1		NMD_transcript_variant, intron_variant	SNV	rs182376945	likely benign, uncertain significance	Hypertrophic cardiomyopathy 19, not provided
	chr19:16490549	["C","T"]	50.001	0.0238497	99.9762	0.1232	0.22997	0.59215	CALR3	ENSP00000269881.2:p.(Gly72Asp)	missense_variant	SNV	rs182376945	likely benign, uncertain significance	Hypertrophic cardiomyopathy 19, not provided
	chr18:31658032	["G","A"]	85.009	0.0405481	99.9595	0.094646	0.17667	0.59215	B4GALT6	ENSP00000306459.5:p.(Pro97Leu)	missense_variant	SNV	rs150412311
	chr12:105189823	["G","A"]	53.002	0.0252812	99.9747	0.11958	0.22322	0.59217	APPL2	ENSP00000446917.1:p.(Arg476Cys)	missense_variant, splice_region_variant	SNV	rs139106853
	chr11:57752116	["A","AC"]	64.002	0.030528	99.9695	-0.10895	0.20338	0.59217	TMX2-CTNND1		NMD_transcript_variant, intron_variant	insertion	rs1000328985
	chr11:57752116	["A","AC"]	64.002	0.030528	99.9695	-0.10895	0.20338	0.59217	AP001931.1		NMD_transcript_variant, intron_variant	insertion	rs1000328985
	chr17:4675890	["G","C"]	86.003	0.0410222	99.959	0.093895	0.17528	0.59218	PELP1		intron_variant, splice_region_variant	SNV	rs376886957
	chr4:75957395	["G","T"]	141.01	0.0672597	99.9327	-0.073525	0.13725	0.59218	SDAD1	ENSP00000348596.5:p.(Ser595Tyr)	missense_variant	SNV	rs35838958
	chr8:144399376	["GCA","G"]	388	0.18507	99.8149	-0.044309	0.082714	0.59218	CPSF1		intron_variant, splice_region_variant	deletion	rs570751402
	chr17:7394615	["C","T"]	1854.2	0.884426	99.1156	-0.02023	0.037766	0.59218	TMEM256-PLSCR3		3_prime_UTR_variant, NMD_transcript_variant	SNV	rs145099446
	chr9:134033697	["C","T"]	76.004	0.0362528	99.9637	0.09989	0.18648	0.59219	BRD3	ENSP00000305918.6:p.(Gly692Ser)	missense_variant	SNV	rs147541047
	chr21:45531654	["C","G"]	34	0.0162175	99.9838	0.14938	0.27888	0.5922	SLC19A1	ENSP00000308895.4:p.(Glu228Asp)	missense_variant	SNV	rs141010873
	chr11:85720861	["A","G"]	56.004	0.0267131	99.9733	0.1143	0.21338	0.5922	SYTL2	ENSP00000489269.1:p.(Ser1809Pro)	missense_variant	SNV	rs201205445
	chr7:965341	["G","A"]	261	0.124493	99.8755	0.053967	0.10075	0.5922	COX19		NMD_transcript_variant, intron_variant	SNV	rs763399750
	chr19:58038143	["C","T"]	146	0.0696399	99.9304	-0.07208	0.13457	0.59221	ZSCAN1	ENSP00000282326.1:p.(Pro103Ser)	missense_variant	SNV	rs147014137
	chr4:71453495	["G","A"]	64.002	0.030528	99.9695	-0.10881	0.20315	0.59223	SLC4A4	ENST00000425175.5:c.1323G>A(p.(Arg441=))	splice_region_variant, synonymous_variant	SNV	rs200226048	uncertain significance	Autosomal recessive proximal renal tubular acidosis
	chr8:99431657	["C","T"]	1613.2	0.769473	99.2305	0.021787	0.040677	0.59223	VPS13B	ENSP00000351346.2:p.(Thr1068Ile)	missense_variant	SNV	rs61753722	benign, likely benign	Cohen syndrome, History of neurodevelopmental disorder, not provided, not specified
	chr16:88438788	["G","A"]	65.001	0.0310045	99.969	-0.10807	0.20178	0.59224	ZNF469	ENSP00000456500.1:p.(Arg3773Gln)	missense_variant	SNV	rs571622809	uncertain significance	not provided
	chr4:145726913	["C","CTA"]	530.03	0.252817	99.7472	-0.038059	0.071058	0.59224	C4orf51	ENSP00000391404.1:p.(Phe105TyrfsTer5)	frameshift_variant	insertion	rs142441248
	chr5:150398379	["AAAG","A"]	251.02	0.119733	99.8803	0.055006	0.1027	0.59225	TCOF1	ENSP00000367028.4:p.(Lys1460del)	inframe_deletion	deletion	rs151344581	benign	Treacher-Collins syndrome 1, not provided
	chr2:233468417	["C","T"]	527.02	0.251381	99.7486	0.038043	0.071031	0.59225	DGKD		intron_variant, splice_region_variant	SNV	rs139714904	benign	not provided
	chr16:24790885	["A","T"]	34.046	0.0162394	99.9838	0.14947	0.27908	0.59226	TNRC6A	ENSP00000379144.3:p.(Asn748Ile)	missense_variant	SNV	rs118000672
	chr6:28399656	["C","A"]	67	0.031958	99.968	0.10653	0.19891	0.59226	ZSCAN12		splice_donor_variant	SNV	rs1046997209
	chr11:111912829	["C","G"]	49	0.0233723	99.9766	-0.12436	0.23221	0.59227	HSPB2-C11orf52		5_prime_UTR_variant, NMD_transcript_variant	SNV	rs4252586
	chr2:27137294	["G","A"]	47	0.0224183	99.9776	0.12693	0.23701	0.59228	PRR30	ENSP00000335017.3:p.(Arg346Trp)	missense_variant	SNV	rs138389066
	chr1:184805999	["C","T"]	140	0.066778	99.9332	-0.073581	0.1374	0.59228	FAM129A	ENSP00000356481.3:p.(Glu465Lys)	missense_variant	SNV	rs139993256
	chr22:50456656	["G","A"]	243	0.115907	99.8841	-0.05588	0.10434	0.59228	SBF1	ENSP00000370196.2:p.(Arg1308Trp)	missense_variant	SNV	rs201399007	likely benign, uncertain significance	Charcot-Marie-Tooth disease type 4B3, not provided
	chr17:65635632	["T","C"]	102	0.0486525	99.9513	-0.086195	0.16096	0.59229	AC004805.1		NMD_transcript_variant, intron_variant	SNV	rs544248453
	chr17:37512174	["T","C"]	318.05	0.151705	99.8483	0.049013	0.091523	0.59229	DUSP14		intron_variant, splice_region_variant	SNV	rs117551799
	chr20:50191525	["C","CCCG"]	73.013	0.0348261	99.9652	-0.10185	0.1902	0.5923	CEBPB	ENSP00000305422.3:p.(Pro170dup)	inframe_insertion	insertion	rs752166221
	chr2:176117205	["T","G"]	82.014	0.0391195	99.9609	-0.096109	0.17947	0.5923	HOXD10	ENSP00000249501.4:p.(Ile124Met)	missense_variant	SNV	rs149038150	benign	Congenital vertical talus
	chr7:44540198	["T","A"]	109.01	0.0519962	99.948	0.083558	0.15604	0.5923	NPC1L1	ENSP00000289547.4:p.(Thr67Ser)	missense_variant	SNV	rs115678899
	chr1:1072319	["G","A"]	140.01	0.0667827	99.9332	0.07369	0.13761	0.5923	RNF223	ENSP00000410533.1:p.(Ala83Val)	missense_variant	SNV	rs556764629
	chr9:132498704	["G","A"]	99.002	0.0472225	99.9528	0.087475	0.16335	0.59231	CFAP77	ENSP00000343290.2:p.(Gly105Ser)	missense_variant	SNV	rs140186450
	chr14:77296235	["G","A"]	126	0.0601002	99.9399	-0.077707	0.14511	0.59231	POMT2	ENSP00000261534.4:p.(Arg349Trp)	missense_variant	SNV	rs141339355	likely benign, uncertain significance	Autosomal recessive limb-girdle muscular dystrophy type 2N, Muscular dystrophy-dystroglycanopathy (congenital with brain and eye anomalies), type A2, Muscular dystrophy-dystroglycanopathy (congenital with intellectual disability), type B2, not provided
	chr1:171334688	["G","C"]	87.003	0.0414992	99.9585	0.093311	0.17426	0.59232	FMO4	ENSP00000356723.3:p.(Gly369Arg)	missense_variant	SNV	rs144698111
	chr22:41530726	["A","C"]	124	0.0591462	99.9409	0.078315	0.14625	0.59232	POLR3H	ENSP00000379761.2:p.(Ser174Arg)	missense_variant	SNV	rs150498014
	chr5:180911426	["G","A"]	416	0.198426	99.8016	0.042802	0.079933	0.59232	BTNL8	ENSP00000342197.4:p.(Arg162Gln)	missense_variant	SNV	rs146970792
	chr3:24165087	["A","G"]	61.006	0.029099	99.9709	0.11142	0.20807	0.59233	THRB	ENSP00000280696.5:p.(Phe90Leu)	missense_variant	SNV	rs370550638
	chr19:36554766	["T","A"]	103	0.0491295	99.9509	0.085771	0.16018	0.59233	ZNF529	ENSP00000465578.1:p.(Asn47Tyr)	missense_variant	SNV	rs369104424
	chr2:238045684	["T","C"]	276.31	0.131796	99.8682	-0.052464	0.097979	0.59233	UBE2F-SCLY		3_prime_UTR_variant, NMD_transcript_variant, splice_region_variant	SNV	rs144161032
	chr6:89098771	["C","T"]	85.002	0.0405447	99.9595	-0.09452	0.17653	0.59235	SRSF12	ENSP00000414302.2:p.(Ser198Asn)	missense_variant	SNV	rs201226352
	chr4:87195485	["T","C"]	242	0.11543	99.8846	-0.056008	0.1046	0.59235	KLHL8	ENSP00000273963.5:p.(Lys19Glu)	missense_variant	SNV	rs140096013
	chr19:38251392	["G","A"]	227.01	0.10828	99.8917	0.057557	0.1075	0.59236	PPP1R14A	ENSP00000301242.3:p.(Leu124Phe)	missense_variant	SNV	rs140507040
	chr4:9782253	["T","C"]	210.02	0.100176	99.8998	-0.060092	0.11224	0.59237	DRD5	ENSP00000306129.2:p.(Met75Thr)	missense_variant	SNV	rs151282040
	chr1:13420930	["A","G"]	98.018	0.0467532	99.9532	0.087302	0.16306	0.59238	PRAMEF20	ENSP00000346275.2:p.(Asn367Ser)	missense_variant	SNV	rs1021363964
	chr7:92469336	["T","C"]	551.03	0.262833	99.7372	-0.03744	0.069928	0.59238	ERVW-1	ENSP00000474984.1:p.(Lys349Arg)	missense_variant	SNV	rs148969166
	chr1:19168182	["G","A"]	52.001	0.0248037	99.9752	-0.11853	0.2214	0.59239	UBR4	ENST00000375254.7:c.3744C>T(p.(Arg1248=))	splice_region_variant, synonymous_variant	SNV	rs149998484	likely benign	not provided
	chr17:78890643	["A","G"]	58.001	0.0276656	99.9723	0.11424	0.21338	0.59239	CEP295NL	ENSP00000312767.2:p.(Cys621Arg)	missense_variant	SNV	rs756566862
	chr12:53307069	["G","A"]	1048	0.499881	99.5001	0.027007	0.050445	0.59239	C12orf10	ENSP00000267103.5:p.(Gly351Ser)	missense_variant	SNV	rs142953883
	chr1:247711974	["C","T"]	101	0.0481755	99.9518	0.086715	0.16198	0.5924	OR6F1	ENSP00000493324.1:p.(Arg261His)	missense_variant	SNV	rs149671274
	chr11:19939678	["A","C"]	306.02	0.145967	99.854	0.049488	0.092438	0.5924	NAV2	ENSP00000435395.3:p.(Glu707Ala)	missense_variant	SNV	rs150119037
	chr9:91361750	["G","A"]	117	0.0558073	99.9442	0.080619	0.15059	0.59241	AUH	ENSP00000364883.4:p.(Pro47Leu)	missense_variant	SNV	rs200564356	likely benign, uncertain significance	3-methylglutaconic aciduria type 1, not provided
	chr2:68252315	["G","A"]	163.35	0.0779156	99.9221	0.068353	0.12768	0.59241	AC017083.4		NMD_transcript_variant, intron_variant	SNV	rs866048419
	chr7:134221824	["A","G"]	793.02	0.378259	99.6217	0.030972	0.057855	0.59242	LRGUK	ENSP00000285928.2:p.(Tyr630Cys)	missense_variant	SNV	rs34501262
	chr6:36012311	["A","G"]	86.008	0.0410246	99.959	0.093827	0.17527	0.59243	SLC26A8	ENSP00000417638.1:p.(Cys84Arg)	missense_variant	SNV	rs199880055
	chr5:141476246	["G","A"]	200	0.0953971	99.9046	0.06156	0.115	0.59243	PCDHGC3	ENSP00000312070.3:p.(Gly44Ser)	missense_variant	SNV	rs146372628
	chr16:88720674	["G","A"]	29.005	0.013835	99.9862	-0.16156	0.3018	0.59244	PIEZO1	ENSP00000301015.9:p.(Arg1915Cys)	missense_variant	SNV	rs13338527
	chr9:21201701	["C","T"]	40.024	0.0190909	99.9809	-0.13762	0.25708	0.59244	IFNA7	ENSP00000239347.3:p.(Met155Ile)	missense_variant	SNV	rs184238278
	chr17:9771541	["C","T"]	113	0.0538994	99.9461	0.08187	0.15294	0.59244	DHRS7C	ENSP00000327975.4:p.(Ala296Thr)	missense_variant	SNV	rs199841658
	chr20:62309410	["G","A"]	108.02	0.051524	99.9485	0.083864	0.15667	0.59245	LAMA5	ENSP00000252999.3:p.(Arg3672Trp)	missense_variant	SNV	rs202130407
	chr10:86517700	["C","A"]	154.01	0.0734605	99.9265	-0.070168	0.13109	0.59247	WAPL	ENSP00000298767.4:p.(Val124Phe)	missense_variant	SNV	rs10887621
	chr3:125019441	["G","C"]	21	0.0100167	99.99	-0.19009	0.35515	0.59248	HEG1	ENSP00000311502.3:p.(Thr470Arg)	missense_variant	SNV	rs200164121
	chr17:50482386	["A","C"]	138.01	0.0658288	99.9342	-0.074194	0.13862	0.59248	RSAD1	ENSP00000258955.2:p.(Tyr257Ser)	missense_variant	SNV	rs140459309
	chr2:1484740	["G","A"]	257.01	0.12259	99.8774	-0.054554	0.10192	0.59248	TPO	ENSP00000318820.7:p.(Ala495Thr)	missense_variant	SNV	rs28910612	likely benign, uncertain significance	Deficiency of iodide peroxidase, not provided
	chr1:186379891	["A","G"]	306.04	0.145977	99.854	0.050033	0.093477	0.59248	ODR4		intron_variant, splice_region_variant	SNV	rs145063246
	chr6:42163179	["G","A"]	41	0.0195564	99.9804	0.13583	0.25378	0.59249	AL096814.1	ENSP00000362054.3:p.(Arg105His)	missense_variant	SNV	rs146863084
	chr12:96247243	["G","A"]	105	0.0500835	99.9499	0.082849	0.15479	0.59249	ELK3	ENSP00000228741.3:p.(Glu171Lys)	missense_variant	SNV	rs150843726
	chr11:62832680	["C","T"]	88.003	0.0419762	99.958	-0.092887	0.17355	0.5925	TEX54	ENSP00000490507.1:p.(Gly24Asp)	missense_variant	SNV	rs569676372
	chr17:49495436	["G","C"]	109	0.0519914	99.948	-0.083496	0.156	0.5925	NGFR	ENSP00000172229.3:p.(Gly7Arg)	missense_variant	SNV	rs369252030
	chr12:109071667	["G","A"]	287	0.136895	99.8631	0.051281	0.095812	0.5925	USP30	ENSP00000257548.5:p.(Arg179His)	missense_variant	SNV	rs145720570
	chr22:28725099	["A","G"]	628.15	0.299618	99.7004	0.03485	0.065112	0.5925	CHEK2	ENSP00000329178.6:p.(Ile157Thr)	missense_variant	SNV	rs17879961	uncertain significance, likely pathogenic, pathogenic, risk factor, not provided	Adrenal cortex carcinoma, Bone osteosarcoma, Breast and colorectal cancer, susceptibility to, Breast and/or ovarian cancer, Breast cancer, susceptibility to, CHEK2-Related Cancer Susceptibility, Cancer of multiple types, susceptibility to, Colon cancer, susceptibility to, Colorectal cancer, susceptibility to, Familial cancer of breast, Familial cancer of breast, Gastrointestinal carcinoma, Hereditary cancer-predisposing syndrome, Li-Fraumeni syndrome 2, Li-Fraumeni syndrome 2, Malignant tumor of breast, Malignant tumor of prostate, Prostate cancer, susceptibility to, not provided, not specified
	chr7:843470	["C","T"]	1336	0.637253	99.3627	0.023822	0.044508	0.5925	SUN1	ENSP00000384116.1:p.(Ala203Val)	missense_variant	SNV	rs144929525	benign	Emery-Dreifuss muscular dystrophy
	chr2:74415421	["C","G"]	185	0.0882423	99.9118	0.063992	0.11956	0.59251	AC005041.1	ENST00000517883.2:c.471G>C(p.(Ser157=))	NMD_transcript_variant, synonymous_variant	SNV	rs548666922
	chr3:98169615	["A","T"]	360.01	0.17172	99.8283	-0.045986	0.085923	0.59251	OR5H15	ENSP00000493082.1:p.(Lys306Ter)	stop_gained	SNV	rs143214342
	chr19:11426690	["T","C"]	53.004	0.0252821	99.9747	-0.11949	0.22327	0.59252	CCDC151	ENSP00000348757.3:p.(Tyr236Cys)	missense_variant	SNV	rs200305902	uncertain significance	Primary ciliary dyskinesia 30
	chr9:137233223	["C","T"]	132.03	0.0629764	99.937	0.075739	0.14152	0.59252	SLC34A3	ENSP00000442397.1:p.(Ser192Leu)	missense_variant	SNV	rs199690076	pathogenic	Autosomal recessive hypophosphatemic bone disease, not provided
	chr5:177368162	["G","A"]	233	0.111138	99.8889	0.056992	0.10649	0.59252	RGS14	ENSP00000386229.3:p.(Gly249Ser)	missense_variant	SNV	rs112465391
	chr19:51416340	["C","T"]	179	0.0853804	99.9146	-0.065071	0.12159	0.59253	SIGLEC10	ENSP00000345243.4:p.(Val242Ile)	missense_variant	SNV	rs142493888
	chr10:27067231	["T","C"]	223	0.106368	99.8936	0.058271	0.10888	0.59253	ANKRD26	ENSP00000365255.4:p.(Glu378Gly)	missense_variant	SNV	rs186243874	benign, likely benign	Thrombocytopenia 2, not provided, not specified
	chr1:247672587	["T","C"]	85.002	0.0405447	99.9595	0.094353	0.17631	0.59254	OR13G1	ENSP00000493110.1:p.(Asn152Ser)	missense_variant	SNV	rs149404055
	chr12:49128941	["G","A"]	331	0.157882	99.8421	0.047736	0.0892	0.59254	TUBA1B		intron_variant, splice_region_variant	SNV	rs184979162
	chr19:16914785	["C","T"]	966.02	0.460777	99.5392	0.028163	0.052626	0.59255	CPAMD8	ENSP00000402505.2:p.(Ala1267Thr)	missense_variant	SNV	rs57249432	benign	not provided
	chr9:121678681	["C","T"]	31	0.0147865	99.9852	0.15617	0.29183	0.59256	DAB2IP	ENSP00000386183.3:p.(Ser43Leu)	missense_variant	SNV	rs377594976
	chr1:93186380	["T","G"]	39.002	0.0186034	99.9814	-0.13931	0.26033	0.59256	CCDC18	ENSP00000359299.1:p.(Ile167Met)	missense_variant	SNV	rs149064069
	chr16:11476861	["C","T"]	73.001	0.0348204	99.9652	-0.10192	0.19045	0.59256	AC099489.1	ENSP00000470478.2:p.(Ala844Thr)	missense_variant	SNV	rs545013693
	chr19:40846937	["G","A"]	87.043	0.0415182	99.9585	-0.093238	0.17423	0.59256	AC008537.1		NMD_transcript_variant, intron_variant	SNV	rs145157460
	chr19:40846937	["G","A"]	87.043	0.0415182	99.9585	-0.093238	0.17423	0.59256	CYP2A6	ENSP00000301141.4:p.(Arg257Cys)	missense_variant	SNV	rs145157460
	chr16:66565888	["G","A"]	304.01	0.145008	99.855	-0.049792	0.093047	0.59256	CKLF	ENST00000264001.8:c.336G>A(p.(Val112=))	splice_region_variant, synonymous_variant	SNV	rs16956732
	chr19:375735	["T","C"]	369	0.176008	99.824	-0.045456	0.084949	0.59258	THEG	ENSP00000340088.3:p.(Asp79Gly)	missense_variant	SNV	rs61731231
	chr2:74398011	["G","A"]	30.013	0.0143158	99.9857	-0.1588	0.29677	0.59259	AC005041.1		3_prime_UTR_variant, NMD_transcript_variant	SNV	rs375916180
	chr1:109738299	["C","T"]	135	0.064393	99.9356	-0.075015	0.14019	0.59259	GSTM3	ENSP00000256594.3:p.(Arg86His)	missense_variant	SNV	rs146952826
	chr17:54999458	["A","G"]	1055	0.50322	99.4968	-0.026944	0.050355	0.59259	STXBP4		intron_variant, splice_region_variant	SNV	rs181690254
	chr15:72406686	["T","A"]	45.002	0.0214653	99.9785	0.12962	0.24225	0.5926	TMEM202	ENSP00000340212.3:p.(Ile141Asn)	missense_variant	SNV	rs141474596
	chr10:48459790	["C","G"]	196	0.0934891	99.9065	0.062386	0.11659	0.5926	ARHGAP22	ENSP00000412461.2:p.(Glu201Gln)	missense_variant	SNV	rs141575110	likely benign	not provided
	chr22:50179170	["C","T"]	692	0.330074	99.6699	0.033455	0.062525	0.5926	PANX2	ENSP00000379183.2:p.(Arg643Cys)	missense_variant	SNV	rs144174262
	chr6:21595340	["C","T"]	57.02	0.0271977	99.9728	0.11516	0.21524	0.59262	SOX4	ENSP00000244745.1:p.(Ala269Val)	missense_variant	SNV	rs745491568
	chr9:15744299	["C","A"]	58.01	0.0276699	99.9723	0.11419	0.21342	0.59262	CCDC171	ENSP00000370077.3:p.(Asn692Lys)	missense_variant	SNV	rs201523010
	chr9:131290159	["C","A"]	55	0.0262342	99.9738	-0.11736	0.21936	0.59263	PLPP7	ENSP00000361338.3:p.(Asp54Glu)	missense_variant	SNV	rs141024100
	chr19:56190119	["C","T"]	88	0.0419747	99.958	0.092805	0.17347	0.59265	ZSCAN5B	ENSP00000466072.2:p.(Arg399Gln)	missense_variant	SNV	rs202218504
	chr11:8640295	["C","T"]	127.01	0.0605819	99.9394	-0.077527	0.14491	0.59265	TRIM66	ENSP00000384876.2:p.(Gly547Arg)	missense_variant	SNV	rs200781184
	chr1:118101751	["T","C"]	159.04	0.0758598	99.9241	0.068988	0.12895	0.59265	SPAG17	ENSP00000337804.5:p.(Asn208Ser)	missense_variant	SNV	rs150821682
	chr3:132696822	["G","A"]	701.01	0.334372	99.6656	-0.032849	0.0614	0.59265	NPHP3-ACAD11		NMD_transcript_variant, intron_variant	SNV	rs141397228	benign, likely benign, uncertain significance	NPHP3-related Meckel-like syndrome, Nephronophthisis, Nephronophthisis 3, Renal-hepatic-pancreatic dysplasia 1, not provided, not specified
	chr15:42406826	["G","A"]	731.01	0.348681	99.6513	-0.032515	0.060775	0.59265	AC012651.1		NMD_transcript_variant, intron_variant	SNV	rs143093405
	chr8:673509	["G","C"]	144.42	0.0688862	99.9311	0.072638	0.13577	0.59266	ERICH1	ENSP00000262109.7:p.(Asp281Glu)	missense_variant	SNV	rs138418999
	chr18:59333248	["A","G"]	166.02	0.0791891	99.9208	0.067525	0.12622	0.59266	LMAN1		intron_variant, splice_region_variant	SNV	rs200829791	uncertain significance	Factor V and factor VIII, combined deficiency of, type 1
	chr12:6830746	["C","T"]	59.001	0.0281426	99.9719	0.11324	0.21168	0.59267	P3H3	ENSP00000478600.1:p.(Arg321Trp)	missense_variant	SNV	rs376887368
	chr1:207618157	["A","G"]	57.002	0.0271891	99.9728	-0.11534	0.2156	0.59268	CR1	ENSP00000383744.2:p.(Ile1876Val)	missense_variant	SNV	rs200990657
	chr16:70253387	["G","T"]	112	0.0534224	99.9466	-0.082336	0.15391	0.59268	AARS		intron_variant, splice_region_variant	SNV	rs200965527	benign	Charcot-Marie-Tooth disease axonal type 2N, Charcot-Marie-Tooth disease type 2
	chr9:37740672	["C","T"]	179	0.0853804	99.9146	0.065175	0.12183	0.59268	FRMPD1	ENSP00000366995.3:p.(Pro715Leu)	missense_variant	SNV	rs111512770
	chr9:37740672	["C","T"]	179	0.0853804	99.9146	0.065175	0.12183	0.59268	AL138752.2		NMD_transcript_variant, intron_variant	SNV	rs111512770
	chr10:43556947	["T","C"]	84.055	0.040093	99.9599	-0.094867	0.17734	0.59269	ZNF239	ENSP00000398202.1:p.(Tyr378Cys)	missense_variant	SNV	rs190762635
	chr11:111786504	["G","A"]	118.01	0.0562891	99.9437	-0.080391	0.15028	0.59269	AP001781.3	ENSP00000482396.1:p.(Arg810Trp)	missense_variant	SNV	rs199995104	benign	ALG9 congenital disorder of glycosylation
	chr11:111786504	["G","A"]	118.01	0.0562891	99.9437	-0.080391	0.15028	0.59269	ALG9	ENSP00000482437.1:p.(Arg584Trp)	missense_variant	SNV	rs199995104	benign	ALG9 congenital disorder of glycosylation
	chr11:75196606	["G","A"]	141	0.0672549	99.9327	-0.073249	0.13693	0.59269	SLCO2B1	ENSP00000289575.5:p.(Arg509His)	missense_variant	SNV	rs140407559
	chr4:22388390	["G","A"]	69.001	0.0329125	99.9671	0.10466	0.19566	0.5927	ADGRA3	ENSP00000334952.5:p.(Ala1094Val)	missense_variant	SNV	rs141619991	uncertain significance	not provided
	chr7:128862915	["G","T"]	112	0.0534224	99.9466	0.08218	0.15363	0.5927	ATP6V1F	ENSP00000417378.1:p.(Arg4Met)	missense_variant	SNV	rs143547947
	chr16:5062556	["C","T"]	122	0.0581922	99.9418	-0.07819	0.14618	0.59271	C16orf89	ENSP00000417158.3:p.(Arg76Gln)	missense_variant	SNV	rs370739654
	chr16:66586994	["C","T"]	304	0.145004	99.855	-0.04977	0.093047	0.59272	CMTM2		intron_variant, splice_region_variant	SNV	rs77089801
	chr22:43186975	["G","A"]	44.019	0.0209964	99.979	-0.13103	0.24497	0.59273	TTLL12	ENSP00000216129.6:p.(Ala32Val)	missense_variant	SNV	rs775332035
	chr7:122663572	["GAAAAC","G"]	175.01	0.0834772	99.9165	-0.065922	0.12325	0.59274	CADPS2		intron_variant, splice_region_variant	deletion	rs565498642
	chr16:24777080	["C","CGCA"]	334.45	0.159528	99.8405	-0.047735	0.089246	0.59274	TNRC6A	ENSP00000379144.3:p.(Gln108dup)	inframe_insertion	insertion	rs112426081
	chr9:133154224	["C","T"]	39	0.0186024	99.9814	0.13921	0.26028	0.59275	GBGT1	ENSP00000361110.3:p.(Glu133Lys)	missense_variant	SNV	rs117609609
	chr18:22415788	["A","C"]	49.007	0.0233756	99.9766	0.12417	0.23216	0.59275	CTAGE1	ENSP00000375220.2:p.(Val675Gly)	missense_variant	SNV	rs200294132
	chr22:18608782	["G","A"]	27.008	0.0128824	99.9871	-0.16723	0.31268	0.59276	RIMBP3	ENSP00000483386.1:p.(Arg885Trp)	missense_variant	SNV	rs372255051
	chr2:219270268	["A","G"]	790.34	0.376981	99.623	-0.031275	0.058477	0.59276	TUBA4B	ENSP00000487719.1:p.(Tyr42Cys)	missense_variant	SNV	rs114749404
	chr4:67696683	["C","T"]	105.03	0.0500978	99.9499	0.084039	0.15713	0.59277	UBA6	ENSP00000313454.4:p.(Met32Ile)	missense_variant	SNV	rs142985596
	chr5:141137280	["A","G"]	43.005	0.0205128	99.9795	0.12677	0.23704	0.59278	PCDHB5	ENSP00000231134.5:p.(Met616Val)	missense_variant	SNV	rs782303199
	chr8:143589109	["C","T"]	128	0.0610541	99.9389	0.077098	0.14416	0.59278	EEF1D	ENSP00000434070.1:p.(Ala375Thr)	missense_variant	SNV	rs146696971
	chr17:43013785	["G","A"]	1711	0.816122	99.1839	0.021234	0.039704	0.59278	IFI35	ENSP00000395590.2:p.(Arg193His)	missense_variant	SNV	rs146311145
	chr8:97816180	["G","GCCTCCTAATTTTCC"]	195.64	0.0933174	99.9067	-0.062444	0.11676	0.59279	LAPTM4B	ENSP00000402301.2:p.(Tyr233LeufsTer13)	frameshift_variant, splice_region_variant	insertion
	chr7:77274590	["C","T"]	546.05	0.260458	99.7395	-0.037328	0.069799	0.59279	CCDC146	ENSP00000285871.4:p.(Arg460Cys)	missense_variant	SNV	rs148164233
	chr2:233930741	["C","T"]	57.002	0.0271891	99.9728	-0.11523	0.21547	0.5928	TRPM8	ENSP00000323926.4:p.(Thr64Met)	missense_variant, splice_region_variant	SNV	rs146149942
	chr1:9128885	["C","G"]	35	0.0166945	99.9833	0.14687	0.27464	0.59281	GPR157	ENSP00000366628.4:p.(Arg48Pro)	missense_variant	SNV	rs769518688
	chr9:97483227	["C","T"]	101	0.0481755	99.9518	-0.085651	0.16016	0.59281	TDRD7	ENSP00000347444.4:p.(Pro931Ser)	missense_variant	SNV	rs146083361	uncertain significance	Cataract 36
	chr2:37223250	["A","T"]	482.06	0.229936	99.7701	-0.039617	0.074081	0.59281	CEBPZ	ENSP00000234170.5:p.(Phe601Ile)	missense_variant	SNV	rs144800928
	chr6:28995233	["G","T"]	65.003	0.0310055	99.969	-0.10779	0.20157	0.59283	ZNF311	ENSP00000366384.3:p.(Thr590Lys)	missense_variant	SNV	rs75164486
	chr3:10280223	["T","C"]	454.01	0.216556	99.7834	0.040797	0.076293	0.59283	AC022384.1		NMD_transcript_variant, intron_variant	SNV	rs145281867
	chr1:16409602	["G","A"]	822	0.392082	99.6079	0.030608	0.057239	0.59283	SPATA21	ENSP00000335612.1:p.(Arg196Trp)	missense_variant, splice_region_variant	SNV	rs114265055
	chr10:26193231	["A","G"]	1036	0.494157	99.5058	-0.027077	0.050635	0.59283	MYO3A	ENSP00000265944.4:p.(Ile1489Val)	missense_variant	SNV	rs147376000	benign, likely benign, uncertain significance	Autosomal recessive nonsyndromic hearing loss 30, not provided, not specified
	chr7:142189447	["G","A"]	1246	0.594324	99.4057	-0.024676	0.046147	0.59283	MGAM2	ENSP00000420449.3:p.(Val1430Met)	missense_variant	SNV	rs4726494
	chr19:44060852	["C","T"]	56.002	0.0267121	99.9733	-0.11611	0.21714	0.59285	AC067968.1		NMD_transcript_variant, intron_variant	SNV	rs202091444
	chr18:35703000	["G","GTATC"]	102.01	0.0486573	99.9513	-0.086071	0.16097	0.59286	GALNT1		intron_variant, splice_region_variant	insertion	rs574379184
	chr8:8702816	["G","A"]	243.01	0.115912	99.8841	0.055543	0.10388	0.59286	CLDN23	ENSP00000428780.1:p.(Gly140Arg)	missense_variant	SNV	rs199648835
	chr1:23092565	["G","T"]	59.002	0.0281431	99.9719	-0.11321	0.21174	0.59288	LUZP1	ENSP00000303758.4:p.(Ala566Asp)	missense_variant	SNV	rs144136219
	chr5:156808	["G","A"]	65.002	0.031005	99.969	-0.10617	0.19858	0.59289	PLEKHG4B	ENSP00000490806.1:p.(Arg795Gln)	missense_variant	SNV	rs376301203
	chr9:21936643	["T","C"]	166.1	0.0792273	99.9208	0.067663	0.12655	0.59289	AL359922.1		NMD_transcript_variant, intron_variant	SNV	rs554511158
	chr18:22992836	["A","G"]	65.002	0.031005	99.969	0.10777	0.20158	0.59291	RBBP8	ENSP00000354024.5:p.(Lys337Glu)	missense_variant	SNV	rs121434388	uncertain significance, pathogenic	Carcinoma of pancreas, not provided
	chr19:48845544	["C","T"]	86.002	0.0410217	99.959	0.093692	0.17525	0.59291	PLEKHA4	ENSP00000263265.5:p.(Asp547Asn)	missense_variant	SNV	rs145653699
	chr19:40714613	["C","T"]	263.09	0.12549	99.8745	0.053635	0.10032	0.59291	COQ8B	ENSP00000315118.3:p.(Gly7Asp)	missense_variant	SNV	rs113871093	likely benign	not provided
	chr17:8319595	["C","A"]	632	0.301455	99.6985	-0.034793	0.06508	0.59292	ARHGEF15	ENSP00000355026.3:p.(Thr789Asn)	missense_variant	SNV	rs76729434	benign	Early infantile epileptic encephalopathy with suppression bursts
	chr1:165210694	["G","A"]	67.002	0.031959	99.968	0.10624	0.19873	0.59293	LMX1A		intron_variant, splice_region_variant	SNV	rs187240783
	chr1:21846218	["G","A"]	67.001	0.0319585	99.968	-0.10628	0.19881	0.59295	HSPG2	ENSP00000363827.3:p.(Pro2785Leu)	missense_variant	SNV	rs151288507	uncertain significance	not provided
	chr9:34649032	["G","T"]	45.001	0.0214648	99.9785	0.12949	0.24223	0.59296	GALT	ENSP00000368119.3:p.(Lys285Asn)	missense_variant	SNV	rs111033773	pathogenic	Deficiency of UDPglucose-hexose-1-phosphate uridylyltransferase, Galactosemia, not provided
	chr17:8147321	["G","A"]	45.002	0.0214653	99.9785	-0.12956	0.24238	0.59296	PER1	ENSP00000314420.4:p.(Pro520Ser)	missense_variant	SNV	rs368960138
	chr3:126500848	["G","A"]	52	0.0248032	99.9752	0.12046	0.22534	0.59296	UROC1	ENSP00000373073.3:p.(Thr391Met)	missense_variant	SNV	rs142914763
	chr17:661893	["C","A"]	58.002	0.0276661	99.9723	0.11406	0.21339	0.59297	VPS53	ENST00000437048.6:c.288G>T(p.(Ala96=))	splice_region_variant, synonymous_variant	SNV	rs202196748	likely benign	not provided
	chr19:47555696	["G","A"]	208	0.099213	99.9008	0.060447	0.11308	0.59297	ZNF541	ENSP00000313258.4:p.(Pro54Leu)	missense_variant	SNV	rs144244907
	chr11:124570493	["C","A"]	243	0.115907	99.8841	-0.055974	0.10472	0.59297	OR8A1	ENSP00000492999.1:p.(Ala142Asp)	missense_variant	SNV	rs61750763
	chr1:202318011	["G","A"]	50	0.0238493	99.9762	0.12296	0.23004	0.59299	LGR6	ENSP00000356247.3:p.(Ala570Thr)	missense_variant	SNV	rs140628646
	chr19:14028325	["C","T"]	183	0.0872883	99.9127	-0.064113	0.11995	0.59299	RLN3	ENSP00000397415.2:p.(Arg41Ter)	stop_gained	SNV	rs146486931	likely benign	not provided
	chr16:30711901	["G","A"]	303.02	0.144536	99.8555	0.049833	0.093233	0.593	SRCAP	ENSP00000262518.4:p.(Ser520Asn)	missense_variant	SNV	rs139339184	benign, likely benign	not provided, not specified
	chr16:30711901	["G","A"]	303.02	0.144536	99.8555	0.049833	0.093233	0.593	AC106886.5	ENSP00000369719.3:p.(Ser501Asn)	NMD_transcript_variant, missense_variant	SNV	rs139339184	benign, likely benign	not provided, not specified
	chr12:95137604	["T","C"]	40.006	0.0190823	99.9809	-0.13744	0.25715	0.59301	FGD6	ENSP00000344446.4:p.(Lys971Arg)	missense_variant	SNV	rs139635764
	chr20:45552112	["G","T"]	42	0.0200334	99.98	-0.134	0.25073	0.59303	WFDC8	ENSP00000361735.3:p.(Pro214Thr)	missense_variant	SNV	rs199555246
	chr1:117025736	["C","T"]	204.01	0.0973098	99.9027	-0.060862	0.11388	0.59304	CD101	ENSP00000358482.1:p.(Arg886Cys)	missense_variant	SNV	rs145563609
	chr19:39465056	["G","A"]	886.01	0.422614	99.5774	0.02924	0.054712	0.59304	SUPT5H		intron_variant, splice_region_variant	SNV	rs181164356
	chr12:124950515	["G","C"]	123	0.0586692	99.9413	0.078456	0.1468	0.59305	DHX37	ENSP00000311135.2:p.(Leu1007Val)	missense_variant	SNV	rs144251258	likely benign	not provided
	chr9:131486190	["C","T"]	255	0.121631	99.8784	0.054265	0.10154	0.59305	PRRC2B		intron_variant, splice_region_variant	SNV	rs143160440
	chr11:209695	["G","C"]	47	0.0224183	99.9776	-0.12667	0.23702	0.59306	RIC8A	ENSP00000325941.5:p.(Val141Leu)	missense_variant	SNV	rs147111532
	chr7:100951928	["C","A"]	59.001	0.0281426	99.9719	-0.11307	0.21158	0.59306	MUC3A	ENSP00000368771.5:p.(Ser50Tyr)	missense_variant	SNV	rs368939712
	chr22:24573799	["T","C"]	70.011	0.0333942	99.9666	0.10394	0.19449	0.59306	SNRPD3		NMD_transcript_variant, intron_variant	SNV	rs144868220
	chr19:55738283	["T","G"]	1252.1	0.597233	99.4028	-0.024626	0.046081	0.59306	NLRP9	ENSP00000331857.2:p.(Lys31Thr)	missense_variant	SNV	rs148319418
	chr18:36200050	["C","T"]	103	0.0491295	99.9509	-0.085748	0.16046	0.59307	MOCOS	ENSP00000261326.4:p.(Arg223Trp)	missense_variant	SNV	rs77632154	likely benign	Xanthinuria type II
	chr14:104986619	["C","G"]	487	0.232292	99.7677	0.039448	0.073817	0.59307	CLBA1	ENSP00000450114.1:p.(Thr63Ser)	missense_variant	SNV	rs184621696
	chr17:10710857	["G","A"]	86.001	0.0410212	99.959	0.093661	0.17527	0.59308	ADPRM	ENSP00000369099.4:p.(Ala248Thr)	missense_variant	SNV	rs199523732
	chr17:7437081	["G","T"]	51	0.0243263	99.9757	0.1216	0.22756	0.59309	TMEM102	ENSP00000315387.1:p.(Ala368Ser)	missense_variant	SNV	rs770168038
	chr17:18143935	["C","T"]	95.001	0.0453141	99.9547	0.089106	0.16675	0.59309	MYO15A	ENSP00000205890.5:p.(Arg2038Cys)	missense_variant	SNV	rs146633221	likely benign	not provided, not specified
	chr20:63308072	["G","A"]	443.87	0.21172	99.7883	-0.041387	0.077452	0.5931	COL20A1	ENSP00000414753.1:p.(Gly260Arg)	missense_variant	SNV	rs188732284
	chr22:42078064	["T","G"]	613.02	0.292402	99.7076	-0.035425	0.066295	0.5931	PHETA2	ENSP00000312753.3:p.(Asp257Glu)	missense_variant	SNV	rs146715413
	chr1:32695311	["G","A"]	650.08	0.310079	99.6899	-0.034127	0.063868	0.5931	SYNC	ENSP00000386439.3:p.(Arg263Cys)	missense_variant	SNV	rs41265855
	chr19:52950781	["G","A"]	48.183	0.0229826	99.977	-0.12546	0.2348	0.59311	ZNF816	ENSP00000350295.4:p.(Arg332Cys)	missense_variant	SNV	rs143850515
	chr12:123341088	["G","A"]	837.02	0.399246	99.6008	0.03028	0.056672	0.59313	SBNO1	ENSP00000473665.1:p.(Thr184Ile)	missense_variant, splice_region_variant	SNV	rs116725625	benign	not provided
	chr16:61817509	["C","T"]	107	0.0510374	99.949	0.083954	0.15713	0.59315	CDH8	ENSP00000462701.1:p.(Arg416His)	missense_variant	SNV	rs151208133
	chr11:57543355	["C","T"]	71.001	0.0338664	99.9661	0.10317	0.19311	0.59316	SMTNL1	ENSP00000432651.1:p.(Ala238Val)	missense_variant	SNV	rs201548392
	chr19:36103052	["A","G"]	163.01	0.0777534	99.9222	-0.068228	0.12771	0.59316	WDR62	ENSP00000384792.1:p.(Tyr1147Cys)	missense_variant	SNV	rs146867414	likely benign, uncertain significance	not provided
	chr15:78766345	["G","T"]	197	0.0939661	99.906	0.061921	0.1159	0.59316	ADAMTS7	ENSP00000373472.4:p.(Thr1189Asn)	missense_variant	SNV	rs139513941
	chr16:56886998	["G","A"]	718.42	0.342676	99.6573	-0.032807	0.061405	0.59316	SLC12A3	ENSP00000402152.2:p.(Gly695Arg)	missense_variant	SNV	rs36031476	benign, likely benign	Familial hypokalemia-hypomagnesemia, not provided, not specified
	chr11:66211129	["C","T"]	42.001	0.0200339	99.98	0.13399	0.25081	0.59317	PACS1		intron_variant, splice_region_variant	SNV	rs144180500	likely benign	Schuurs-Hoeijmakers syndrome, not provided, not specified
	chr5:132482663	["G","GTT"]	202.75	0.0967088	99.9033	-0.061161	0.11448	0.59317	AC116366.3		NMD_transcript_variant, intron_variant	insertion	rs55959557
	chr3:41225785	["A","G"]	234	0.111615	99.8884	-0.056333	0.10544	0.59317	CTNNB1	ENSP00000344456.5:p.(Asn287Ser)	missense_variant	SNV	rs35288908	benign, likely benign	Hepatocellular carcinoma, not provided, not specified
	chr16:789620	["C","T"]	34.001	0.016218	99.9838	-0.14894	0.27879	0.59318	CHTF18	ENSP00000486314.1:p.(Pro368Ser)	missense_variant	SNV	rs373908849
	chr16:30761624	["G","A"]	137	0.065347	99.9347	0.074204	0.1389	0.59318	CCDC189	ENSP00000457287.1:p.(Thr42Met)	missense_variant	SNV	rs531288450
	chr11:6529061	["G","A"]	63.001	0.0300506	99.9699	-0.10944	0.20485	0.59319	DNHD1	ENSP00000254579.6:p.(Glu763Lys)	missense_variant	SNV	rs369157719
	chr6:6625004	["T","G"]	45.003	0.0214658	99.9785	0.1294	0.24223	0.5932	LY86	ENSP00000369286.1:p.(Ile72Ser)	missense_variant	SNV	rs142377958
	chr15:49028153	["T","C"]	59.006	0.028145	99.9719	-0.11312	0.21176	0.5932	SECISBP2L	ENSP00000453854.1:p.(Met304Val)	missense_variant	SNV	rs35892381
	chr6:56598573	["G","T"]	78.001	0.0372053	99.9628	-0.098326	0.18406	0.59321	DST	ENSP00000354508.3:p.(Ala3733Asp)	missense_variant	SNV	rs181057912	uncertain significance	Epidermolysis bullosa simplex 3, localized or generalized intermediate, with BP230 deficiency, Hereditary sensory and autonomic neuropathy type 6
	chr4:105667456	["A","G"]	127	0.0605772	99.9394	-0.076603	0.1434	0.59321	ARHGEF38	ENSP00000416125.2:p.(Tyr634Cys)	missense_variant	SNV	rs568440483
	chr2:28902023	["G","A"]	364.01	0.173627	99.8264	0.045846	0.085823	0.59321	WDR43	ENSP00000384302.3:p.(Val88Ile)	missense_variant	SNV	rs73920398
	chr19:55531352	["C","A"]	177	0.0844264	99.9156	0.065449	0.12252	0.59322	SBK2		intron_variant, splice_region_variant	SNV	rs186819324
	chr6:169705217	["G","A"]	359.01	0.171243	99.8288	0.045892	0.085913	0.59322	PHF10	ENSP00000341805.4:p.(His443Tyr)	missense_variant	SNV	rs138138680
	chr13:24494662	["A","G"]	91.005	0.0434081	99.9566	0.091009	0.17037	0.59323	PARP4	ENSP00000371419.3:p.(Tyr218His)	missense_variant	SNV	rs141335603
	chr11:77040195	["C","G"]	56	0.0267112	99.9733	-0.11611	0.21737	0.59324	B3GNT6	ENSP00000484640.1:p.(Ala215Gly)	missense_variant	SNV	rs200446406
	chr5:179033512	["A","G"]	97.002	0.0462685	99.9537	0.088154	0.16504	0.59325	ZNF879	ENSP00000414887.2:p.(Arg522Gly)	missense_variant	SNV	rs190121891
	chr19:38376391	["G","A"]	135	0.064393	99.9356	-0.074746	0.13994	0.59325	PSMD8	ENSP00000215071.4:p.(Arg158His)	missense_variant	SNV	rs200403794
	chr3:64633874	["T","C"]	84.05	0.0400906	99.9599	0.094881	0.17764	0.59327	ADAMTS9	ENSP00000418735.1:p.(Lys621Arg)	missense_variant	SNV	rs145539254
	chr12:123813393	["T","A"]	41.001	0.0195569	99.9804	-0.13563	0.25394	0.59328	DNAH10	ENSP00000386770.4:p.(Val1068Glu)	missense_variant	SNV	rs142550008
	chr5:38338752	["G","A"]	126	0.0601002	99.9399	-0.076894	0.14397	0.59328	EGFLAM	ENSP00000346964.3:p.(Val88Met)	missense_variant	SNV	rs145835462
	chr15:28843250	["A","G"]	42.009	0.0200377	99.98	-0.134	0.25091	0.59329	GOLGA6L7	ENSP00000490318.1:p.(Met285Thr)	missense_variant	SNV	rs1441051776
	chr6:156779451	["C","T"]	254.09	0.121197	99.8788	0.05456	0.10216	0.5933	ARID1B	ENSP00000490491.1:p.(Pro508Ser)	missense_variant	SNV	rs200682868	likely benign	not provided
	chr10:94246253	["G","A"]	370	0.176485	99.8235	-0.045246	0.08472	0.5933	PLCE1	ENSP00000360431.2:p.(Val910Ile)	missense_variant	SNV	rs61751497	likely benign	Nephrotic syndrome, type 3, not provided, not specified
	chr1:167127100	["A","G"]	604.05	0.288123	99.7119	-0.035251	0.066006	0.5933	DUSP27	ENSP00000354483.2:p.(Ile657Val)	missense_variant	SNV	rs144006881
	chr19:54155846	["G","A"]	96.003	0.045792	99.9542	0.088608	0.16592	0.59331	LENG1	ENSP00000222224.3:p.(Arg224Trp)	missense_variant	SNV	rs137939939
	chr19:43261980	["T","C"]	117.02	0.0558168	99.9442	-0.080264	0.15029	0.59331	PSG9	ENSP00000270077.3:p.(Lys197Glu)	missense_variant	SNV	rs146285613
	chr22:29297925	["G","A"]	2329.1	1.11095	98.8891	0.018146	0.03398	0.59332	EWSR1	ENSP00000400142.2:p.(Gly470Ser)	missense_variant	SNV	rs41311143	uncertain significance	Amyotrophic lateral sclerosis
	chr7:98978911	["C","T"]	76	0.0362509	99.9637	-0.09955	0.18642	0.59334	TRRAP		intron_variant, splice_region_variant	SNV	rs369939221	likely benign	not provided
	chr17:16428313	["G","A"]	195.01	0.0930169	99.907	-0.062168	0.11642	0.59334	TRPV2		intron_variant, splice_region_variant	SNV	rs201142576	benign	not provided
	chr20:63862871	["G","T"]	58	0.0276652	99.9723	-0.11394	0.21337	0.59335	ABHD16B	ENSP00000358932.3:p.(Arg444Leu)	missense_variant	SNV	rs200473920
	chr16:19700402	["A","C"]	70.009	0.0333933	99.9666	0.10386	0.1945	0.59337	VPS35L	ENSP00000251143.6:p.(Lys1029Gln)	missense_variant	SNV	rs147961883
	chr11:562508	["G","A"]	72	0.034343	99.9657	0.10227	0.19154	0.59337	RASSF7	ENSP00000380713.3:p.(Arg185Gln)	missense_variant	SNV	rs368323944
	chr3:97874062	["G","A"]	111.01	0.0529502	99.947	-0.082388	0.1543	0.59338	CRYBG3	ENSP00000374273.3:p.(Met956Ile)	missense_variant	SNV	rs77594735
	chr16:81907750	["G","C"]	170	0.0810875	99.9189	0.066786	0.12508	0.59338	PLCG2	ENSP00000482457.1:p.(Gln511His)	missense_variant	SNV	rs151013036	benign	Familial cold autoinflammatory syndrome 3
	chr5:177504605	["G","T"]	714	0.340568	99.6594	-0.032532	0.060932	0.59341	DOK3	ENSP00000349727.4:p.(Ala290Asp)	missense_variant	SNV	rs73349185
	chr9:75069944	["C","G"]	1345	0.641545	99.3585	-0.023825	0.044624	0.59341	NMRK1	ENSP00000366007.1:p.(Glu94Gln)	missense_variant	SNV	rs35472028
	chr3:68752941	["G","A"]	34.002	0.0162185	99.9838	0.14878	0.27868	0.59342	FAM19A4	ENSP00000295569.7:p.(Arg70Trp)	missense_variant	SNV	rs35338153
	chr6:165302014	["G","A"]	115	0.0548533	99.9451	-0.081073	0.15185	0.59342	C6orf118	ENSP00000230301.8:p.(Ala103Val)	missense_variant	SNV	rs149637046
	chr14:21570003	["C","T"]	217	0.103506	99.8965	0.058848	0.11023	0.59342	OR10G3	ENSP00000493245.1:p.(Val248Met)	missense_variant	SNV	rs142649226
	chr2:178554662	["C","T"]	42	0.0200334	99.98	-0.1308	0.24499	0.59343	TTN	ENSP00000467141.1:p.(Gly29562Asp)	missense_variant	SNV	rs72648235	likely benign, uncertain significance	Autosomal recessive limb-girdle muscular dystrophy type 2J, Dilated cardiomyopathy 1G, Hypertrophic cardiomyopathy, not provided, not specified
	chr11:119373254	["C","T"]	73.003	0.0348214	99.9652	0.10166	0.19042	0.59343	USP2	ENSP00000260187.2:p.(Arg76Gln)	missense_variant	SNV	rs142665855
	chr19:49464743	["G","A"]	47	0.0224183	99.9776	-0.12673	0.23739	0.59345	AC010619.1		3_prime_UTR_variant, NMD_transcript_variant	SNV	rs750274439
	chr19:49464743	["G","A"]	47	0.0224183	99.9776	-0.12673	0.23739	0.59345	ALDH16A1	ENSP00000293350.3:p.(Gly517Arg)	missense_variant	SNV	rs750274439
	chr16:28608725	["C","T"]	111.1	0.0529931	99.947	-0.08022	0.15027	0.59345	SULT1A1	ENSP00000378972.1:p.(Ser44Asn)	missense_variant	SNV	rs199959449
	chr3:49701540	["C","T"]	152	0.0725018	99.9275	-0.069944	0.13102	0.59345	RNF123	ENSP00000328287.6:p.(Arg443Cys)	missense_variant	SNV	rs146225272
	chr1:243330565	["G","A"]	278.01	0.132607	99.8674	-0.05194	0.097294	0.59345	SDCCAG8	ENSP00000355499.3:p.(Arg365Lys)	missense_variant	SNV	rs115098969	likely benign	Bardet-Biedl syndrome 16, Senior-Loken syndrome 7, not provided, not specified
	chr3:27721859	["G","A"]	354	0.168853	99.8311	-0.045993	0.086154	0.59345	EOMES	ENSP00000388620.1:p.(Leu146Phe)	missense_variant	SNV	rs200215171	likely benign, uncertain significance	not provided, not specified
	chr11:56470089	["C","A"]	70.055	0.0334152	99.9666	-0.10236	0.19174	0.59346	OR5M3	ENSP00000493070.1:p.(Val137Phe)	missense_variant	SNV	rs150410574
	chr17:63493576	["T","C"]	165.12	0.0787598	99.9212	-0.06773	0.12688	0.59347	AC113554.2	ENSP00000464149.1:p.(Ile444Thr)	NMD_transcript_variant, missense_variant	SNV	rs4976	likely benign, uncertain significance	Renal tubular dysgenesis, not provided
	chr17:63493576	["T","C"]	165.12	0.0787598	99.9212	-0.06773	0.12688	0.59347	ACE	ENSP00000290866.4:p.(Ile1018Thr)	missense_variant	SNV	rs4976	likely benign, uncertain significance	Renal tubular dysgenesis, not provided
	chr12:6965713	["CTG","C"]	356.01	0.169812	99.8302	0.046288	0.086713	0.59347	PHB2		intron_variant, splice_acceptor_variant	deletion	rs111523336	benign	not provided
	chr22:41910053	["C","G"]	49.002	0.0233732	99.9766	-0.12391	0.23214	0.59348	SHISA8	ENSP00000481203.1:p.(Leu302Phe)	missense_variant	SNV	rs1020459397
	chr1:113811929	["G","C"]	43.001	0.0205109	99.9795	-0.13236	0.24796	0.59349	RSBN1	ENSP00000261441.5:p.(Leu162Val)	missense_variant	SNV	rs150300706
	chr2:227699279	["C","T"]	49.001	0.0233728	99.9766	-0.12401	0.23231	0.59349	SLC19A3	ENSP00000397393.1:p.(Val146Ile)	NMD_transcript_variant, missense_variant	SNV	rs147502239	likely benign, uncertain significance	Biotin-responsive basal ganglia disease, not provided
	chr11:57377823	["C","T"]	318.01	0.151686	99.8483	0.048719	0.09127	0.59349	PRG3	ENSP00000287143.2:p.(Arg174Gln)	missense_variant	SNV	rs139866329
	chr16:1350910	["G","C"]	101	0.0481755	99.9518	0.086339	0.16175	0.5935	TSR3	ENSP00000007390.2:p.(His141Gln)	missense_variant	SNV	rs112658097
	chr9:74752287	["T","C"]	1683.1	0.802814	99.1972	-0.021181	0.039682	0.59351	TRPM6	ENSP00000354006.1:p.(Gln1663Arg)	missense_variant	SNV	rs55679040	benign, likely benign	Intestinal hypomagnesemia 1, not provided, not specified
	chr6:106665853	["C","T"]	38.001	0.0181259	99.9819	0.14078	0.26377	0.59353	QRSL1	ENSP00000358042.4:p.(Arg480Cys)	missense_variant	SNV	rs141409908
	chr1:37613865	["G","A"]	78.002	0.0372058	99.9628	-0.098235	0.18405	0.59353	RSPO1	ENSP00000348944.2:p.(Pro155Leu)	missense_variant	SNV	rs201102260
	chr19:14651081	["A","G"]	130	0.0620081	99.938	-0.076281	0.14293	0.59354	ADGRE3		intron_variant, splice_region_variant	SNV	rs111810101
	chr5:33751521	["C","G"]	386.01	0.184121	99.8159	0.044278	0.082962	0.59354	ADAMTS12	ENSP00000422554.1:p.(Asp173His)	missense_variant	SNV	rs141628162
	chr4:125451863	["C","T"]	1120	0.534224	99.4658	0.025958	0.048636	0.59354	FAT4	ENSP00000377862.3:p.(Thr3616Met)	missense_variant	SNV	rs111423173	benign, likely benign	not provided, not specified
	chr7:101048035	["C","T"]	24.001	0.0114481	99.9886	0.17705	0.33175	0.59355	MUC17	ENSP00000302716.4:p.(Thr4152Ile)	missense_variant	SNV	rs143621027
	chr7:5374295	["G","A"]	32.001	0.015264	99.9847	0.15339	0.2874	0.59355	TNRC18	ENSP00000382452.4:p.(Arg997Cys)	missense_variant	SNV	rs372266805
	chr1:201194184	["T","G"]	42.003	0.0200348	99.98	0.13382	0.25074	0.59355	IGFN1	ENSP00000334714.4:p.(Val13Gly)	missense_variant	SNV	rs375099833
	chr11:95067611	["A","G"]	55.057	0.0262614	99.9737	0.11694	0.21911	0.59355	SRSF8	ENSP00000480140.1:p.(Arg129Gly)	missense_variant	SNV	rs782310584
	chr1:147623961	["C","T"]	170	0.0810875	99.9189	-0.066571	0.12473	0.59355	BCL9	ENSP00000234739.3:p.(Pro1095Ser)	missense_variant	SNV	rs142326093
	chr20:3681931	["ACTGGC","A"]	125.41	0.0598187	99.9402	-0.077661	0.14552	0.59357	ADAM33	ENSP00000348912.2:p.(Trp23CysfsTer49)	frameshift_variant	deletion	rs753235150
	chr17:17158751	["C","G"]	289.01	0.137854	99.8621	-0.050934	0.095439	0.59357	MPRIP	ENSP00000317786.6:p.(Leu86Val)	missense_variant	SNV	rs138508481
	chr10:96981832	["G","C"]	47	0.0224183	99.9776	-0.12658	0.2372	0.59358	LCOR	ENSP00000490116.2:p.(Ala458Pro)	missense_variant	SNV	rs146360818
	chr17:4790118	["C","A"]	70.001	0.0333895	99.9666	-0.10372	0.19437	0.59358	GLTPD2	ENSP00000328070.7:p.(Thr233Asn)	missense_variant	SNV	rs371108166
	chr11:59094602	["G","A"]	176	0.0839494	99.9161	-0.065184	0.12215	0.59359	GLYATL1B	ENSP00000488958.1:p.(Gly242Asp)	missense_variant	SNV	rs529078097
	chr19:4954746	["G","A"]	1023	0.487956	99.512	-0.027258	0.05108	0.59359	UHRF1	ENSP00000478171.1:p.(Arg749Lys)	missense_variant	SNV	rs62621801
	chr15:45101859	["G","A"]	72.001	0.0343434	99.9657	-0.10093	0.18913	0.5936	DUOX2	ENSP00000373691.6:p.(Arg929Trp)	missense_variant	SNV	rs200238968	uncertain significance	Thyroid dyshormonogenesis 6, not provided
	chr3:52514449	["C","T"]	84	0.0400668	99.9599	0.094755	0.17757	0.5936	STAB1	ENSP00000312946.6:p.(Leu1211Phe)	missense_variant	SNV	rs149829059
	chr6:129454278	["G","A"]	112	0.0534224	99.9466	0.082079	0.15381	0.5936	LAMA2	ENSP00000400365.2:p.(Val2233Ile)	missense_variant	SNV	rs150945378	likely benign, uncertain significance	LAMA2-related muscular dystrophy, not provided
	chr9:138118760	["G","A"]	170.02	0.0810971	99.9189	-0.066699	0.12499	0.5936	CACNA1B	ENSP00000360406.4:p.(Glu2009Lys)	missense_variant	SNV	rs201120810
	chr3:112047738	["G","A"]	706.01	0.336756	99.6632	0.032666	0.061216	0.5936	TMPRSS7		splice_acceptor_variant	SNV	rs143270245
	chr7:1816144	["G","A"]	99.001	0.047222	99.9528	0.087176	0.16337	0.59362	MAD1L1	ENSP00000385334.1:p.(Arg695Trp)	missense_variant	SNV	rs201541833
	chr1:20941719	["C","CTGGAGGAGT"]	159.01	0.0758455	99.9242	-0.068955	0.12923	0.59362	EIF4G3	ENSP00000489051.1:p.(Thr609_Pro611dup)	inframe_insertion	insertion	rs760610164
	chr3:42735748	["C","T"]	566	0.269974	99.73	-0.036599	0.068591	0.59363	CCDC13	ENSP00000309836.6:p.(Val444Met)	missense_variant	SNV	rs114512148
	chr1:201946202	["C","A"]	486.01	0.23182	99.7682	-0.03941	0.07386	0.59364	LMOD1	ENSP00000356257.4:p.(Val47Leu)	missense_variant	SNV	rs200871425	benign	not provided, not specified
	chr1:145872091	["C","A"]	893	0.425948	99.5741	-0.029303	0.054919	0.59364	ANKRD35	ENSP00000347802.4:p.(Arg893Leu)	missense_variant	SNV	rs141237130
	chr6:56477482	["T","C"]	145.01	0.0691677	99.9308	-0.071591	0.13418	0.59365	DST	ENSP00000354508.3:p.(Met6860Val)	missense_variant	SNV	rs200006386	likely benign	Epidermolysis bullosa simplex 3, localized or generalized intermediate, with BP230 deficiency, Hereditary sensory and autonomic neuropathy type 6, not provided
	chr20:45376348	["T","C"]	308.04	0.146931	99.8531	-0.049579	0.092922	0.59365	SYS1-DBNDD2		NMD_transcript_variant, intron_variant	SNV	rs2903782
	chr19:45357670	["C","T"]	60.001	0.0286196	99.9714	-0.11194	0.20981	0.59366	ERCC2	ENSP00000375809.3:p.(Asp423Asn)	missense_variant	SNV	rs143710107	uncertain significance	Xeroderma pigmentosum, group D, not provided
	chr3:190449809	["T","C"]	77.007	0.0367312	99.9633	0.097685	0.18309	0.59366	TMEM207	ENSP00000346981.2:p.?	start_lost	SNV	rs146281415
	chr11:5058846	["A","G"]	188.01	0.089678	99.9103	-0.063472	0.11896	0.59366	OR52E2	ENSP00000322088.2:p.(Met261Thr)	missense_variant	SNV	rs144041058
	chr6:45941612	["G","T"]	471.03	0.224674	99.7753	-0.039968	0.07491	0.59366	CLIC5	ENSP00000185206.6:p.(Ala273Glu)	missense_variant	SNV	rs143360018	benign, likely benign	not provided, not specified
	chr11:4882536	["G","A"]	360.02	0.171724	99.8283	0.046024	0.086265	0.59367	OR51T1	ENSP00000369738.1:p.(Val240Ile)	missense_variant	SNV	rs139706082
	chr11:130449173	["A","G"]	38.001	0.0181259	99.9819	0.13721	0.25719	0.59368	ADAMTS15	ENSP00000299164.2:p.(His67Arg)	missense_variant	SNV	rs543981274
	chr1:8361136	["G","A"]	53.001	0.0252807	99.9747	-0.11913	0.22329	0.59368	RERE	ENSP00000338629.3:p.(Pro791Ser)	missense_variant	SNV	rs548604958
	chr10:63219963	["G","C"]	108	0.0515144	99.9485	-0.083602	0.1567	0.59368	JMJD1C	ENSP00000382204.2:p.(Asn156Lys)	missense_variant	SNV	rs145265323	likely benign, uncertain significance	Early myoclonic encephalopathy, not provided
	chr10:113621889	["C","T"]	36.001	0.017172	99.9828	0.14446	0.27079	0.59369	NRAP	ENSP00000358365.4:p.(Ala917Thr)	missense_variant	SNV	rs143888548
	chr4:69097193	["G","A"]	175.01	0.0834772	99.9165	0.065552	0.12287	0.59369	UGT2B7	ENSP00000304811.7:p.(Glu225Lys)	missense_variant	SNV	rs146308452
	chr8:133264553	["T","C"]	1241	0.591939	99.4081	-0.02488	0.046636	0.59369	NDRG1	ENSP00000319977.7:p.(Met67Val)	missense_variant	SNV	rs2233319	benign, likely benign	Charcot-Marie-Tooth disease, Charcot-Marie-Tooth disease type 4, Charcot-Marie-Tooth disease type 4D, not provided, not specified
	chr2:240868897	["C","A"]	102	0.0486525	99.9513	-0.085862	0.16095	0.5937	AGXT	ENSP00000302620.3:p.(Pro11His)	missense_variant	SNV	rs34116584	likely benign, uncertain significance	Primary hyperoxaluria, type I, not provided
	chr11:103120589	["A","G"]	120.02	0.0572478	99.9428	-0.079352	0.14874	0.5937	DYNC2H1		intron_variant, splice_region_variant	SNV	rs138290301	benign, uncertain significance	Asphyxiating thoracic dystrophy 3, Jeune thoracic dystrophy, Short rib-polydactyly syndrome, not provided
	chr1:152354593	["C","T"]	210.38	0.100348	99.8997	-0.059881	0.11225	0.59373	FLG2	ENSP00000373370.4:p.(Gly1065Arg)	missense_variant	SNV	rs149513642
	chr20:20047845	["T","C"]	44.001	0.0209878	99.979	0.13067	0.24497	0.59375	CRNKL1	ENSP00000366557.2:p.(Glu342Gly)	missense_variant	SNV	rs755160169
	chr1:248145964	["C","A"]	46.002	0.0219423	99.9781	0.12783	0.23965	0.59376	OR2M5	ENSP00000355432.1:p.(Leu273Met)	missense_variant	SNV	rs144986915
	chr19:50771253	["T","C"]	73.017	0.034828	99.9652	0.10027	0.18799	0.59376	GPR32	ENSP00000270590.3:p.(Ile218Thr)	missense_variant	SNV	rs201611193
	chr14:22766612	["T","C"]	585.01	0.279041	99.721	0.036058	0.067601	0.59376	OXA1L	ENSP00000483491.1:p.(Trp31Arg)	missense_variant	SNV	rs73586409
	chr2:232458304	["C","T"]	189	0.0901503	99.9098	-0.063334	0.11874	0.59377	ALPI	ENSP00000295463.3:p.(Ala360Val)	missense_variant	SNV	rs146257849
	chr17:80138142	["C","T"]	1008	0.480801	99.5192	-0.027405	0.05138	0.59377	EIF4A3	ENST00000269349.7:c.867G>A(p.(Lys289=))	splice_region_variant, synonymous_variant	SNV	rs35229151	benign	not provided
	chr22:30581071	["G","A"]	41	0.0195564	99.9804	0.13229	0.24802	0.59378	PES1	ENSP00000346725.6:p.(Arg285Cys)	missense_variant	SNV	rs372779600
	chr7:36357036	["T","C"]	115.01	0.0548581	99.9451	0.080848	0.15158	0.59378	KIAA0895	ENSP00000297063.6:p.(Thr245Ala)	missense_variant	SNV	rs200592440
	chr11:6169404	["C","A"]	220.02	0.104946	99.8951	-0.058134	0.109	0.59378	OR52B2	ENSP00000432011.1:p.(Arg308Leu)	missense_variant	SNV	rs147668114
	chr5:32074566	["G","C"]	364	0.173623	99.8264	-0.045423	0.085163	0.59378	PDZD2	ENSP00000402033.1:p.(Asp1154His)	missense_variant	SNV	rs34139068	benign	not provided
	chr22:31137857	["G","A"]	539.02	0.257105	99.7429	0.037381	0.070085	0.59378	PLA2G3	ENSP00000215885.3:p.(His307Tyr)	missense_variant	SNV	rs2232180
	chr4:75012704	["G","C"]	1764	0.841402	99.1586	0.020735	0.038875	0.59378	PARM1	ENSP00000370224.3:p.(Gly108Ala)	missense_variant	SNV	rs35489484	benign	not provided
	chr6:143825616	["A","AT"]	42.106	0.0200839	99.9799	-0.13372	0.25071	0.59379	AL049844.1		NMD_transcript_variant, intron_variant	insertion	rs199524524
	chr3:195870144	["G","A"]	42.041	0.0200529	99.9799	0.12796	0.23991	0.5938	TNK2	ENSP00000371341.2:p.(Arg568Trp)	missense_variant	SNV	rs567934916
	chr8:10611837	["G","A"]	38	0.0181254	99.9819	0.14062	0.26367	0.59381	RP1L1	ENSP00000371923.3:p.(Pro754Leu)	missense_variant	SNV	rs377368052	likely benign	Occult macular dystrophy
	chr4:158715678	["C","T"]	1538	0.733604	99.2664	0.022196	0.041618	0.59382	PPID	ENSP00000303754.3:p.(Val177Ile)	missense_variant	SNV	rs61756415	benign	not provided
	chr5:90776582	["G","T"]	274.01	0.130699	99.8693	0.05245	0.09835	0.59383	ADGRV1		intron_variant, splice_region_variant	SNV	rs141701016	benign, likely benign, uncertain significance	Usher syndrome type 2C, not provided, not specified
	chr1:1974148	["C","T"]	82.001	0.0391133	99.9609	0.095971	0.17996	0.59384	CFAP74	ENSP00000417061.2:p.(Arg184Gln)	missense_variant	SNV	rs372143369
	chr10:65920445	["A","G"]	98.02	0.0467541	99.9532	-0.087561	0.16419	0.59384	CTNNA3	ENSP00000389714.1:p.(Leu858Ser)	missense_variant	SNV	rs41313840	likely benign, uncertain significance	Arrhythmogenic right ventricular dysplasia 13, Primary dilated cardiomyopathy, not provided
	chr6:30167232	["T","A"]	411.03	0.196055	99.8039	0.042779	0.080218	0.59384	TRIM15	ENSP00000365884.4:p.(Asp146Glu)	missense_variant	SNV	rs140385648
	chr2:210594503	["T","C"]	38.001	0.0181259	99.9819	-0.14084	0.26412	0.59385	CPS1		intron_variant, splice_region_variant	SNV	rs565003226	benign, likely benign	Congenital hyperammonemia, type I, not specified
	chr8:96233165	["T","A"]	40.002	0.0190804	99.9809	0.13711	0.25712	0.59385	UQCRB	ENSP00000427862.1:p.(Asn28Tyr)	NMD_transcript_variant, missense_variant	SNV	rs149667453	uncertain significance	not provided
	chr16:3494659	["C","G"]	45	0.0214643	99.9785	-0.1295	0.24285	0.59385	C16orf90	ENSP00000382553.3:p.(Ala98Pro)	missense_variant	SNV	rs200882648
	chr17:21702822	["CGT","C"]	733.01	0.349635	99.6504	-0.03209	0.060175	0.59385	KCNJ18	ENSP00000457807.2:p.(Ser14IlefsTer56)	frameshift_variant	deletion	rs1318019876
	chr5:98889098	["T","A"]	472.01	0.225142	99.7749	-0.039916	0.074857	0.59388	CHD1	ENSP00000483667.1:p.(Tyr774Phe)	missense_variant	SNV	rs144567251
	chr6:150389522	["G","A"]	48.001	0.0228958	99.9771	-0.12511	0.23463	0.59389	IYD	ENSP00000229447.5:p.(Asp117Asn)	missense_variant	SNV	rs200423869
	chr19:36039325	["G","A"]	107	0.0510374	99.949	0.083801	0.15716	0.59389	THAP8	ENST00000292894.1:c.670C>T(p.(Leu224=))	splice_region_variant, synonymous_variant	SNV	rs567613843
	chr11:14867662	["G","A"]	798.02	0.380644	99.6194	0.03074	0.057651	0.59389	PDE3B	ENSP00000282096.4:p.(Glu1015Lys)	missense_variant	SNV	rs143026894	benign	not provided
	chr17:59049351	["A","T"]	60.003	0.0286206	99.9714	0.11186	0.2098	0.5939	TRIM37	ENSP00000376785.3:p.(Leu453Met)	missense_variant	SNV	rs200578021	uncertain significance	not provided
	chr9:137220812	["G","A"]	93.001	0.0443601	99.9556	-0.089868	0.16855	0.5939	RNF208	ENSP00000376572.1:p.(Ser134Leu)	missense_variant	SNV	rs201582442
	chr1:32211803	["C","T"]	431	0.205581	99.7944	-0.041717	0.078241	0.5939	DCDC2B	ENSP00000386870.1:p.(Arg121Trp)	missense_variant	SNV	rs115145784
	chr12:103759154	["G","A"]	137.01	0.0653518	99.9346	0.074056	0.1389	0.59391	STAB2	ENSP00000373539.2:p.(Glu2377Lys)	missense_variant	SNV	rs141041254
	chr1:103577756	["G","T"]	195.01	0.0930169	99.907	-0.062134	0.11654	0.59391	AMY2B	ENSP00000354610.4:p.(Gln419His)	missense_variant	SNV	rs150269811
	chr11:114706837	["G","A"]	206.01	0.0982638	99.9017	0.060431	0.11334	0.59391	NXPE2	ENSP00000374237.4:p.(Trp529Ter)	stop_gained	SNV	rs201200145
	chr15:75348974	["C","CGGCA"]	306	0.145958	99.854	0.049601	0.093032	0.59392	NEIL1	ENSP00000347170.4:p.(Gly25ArgfsTer14)	frameshift_variant	insertion	rs528340029
	chr15:26939369	["C","T"]	62	0.0295731	99.9704	0.11016	0.20662	0.59393	GABRB3	ENSP00000442408.2:p.(Arg23His)	missense_variant	SNV	rs370166525
	chr17:63483943	["C","T"]	422.02	0.201297	99.7987	0.042409	0.079545	0.59393	ACE	ENSP00000290866.4:p.(Arg561Trp)	missense_variant	SNV	rs4314	benign	Renal tubular dysgenesis, not provided
	chr14:104098868	["C","T"]	115	0.0548533	99.9451	-0.080813	0.15158	0.59394	ASPG	ENSP00000450040.1:p.(Gln177Ter)	stop_gained	SNV	rs201162007
	chr3:114237378	["G","T"]	456.06	0.217534	99.7825	0.040875	0.076669	0.59394	ZNF80		5_prime_UTR_variant, NMD_transcript_variant	SNV	rs148339567
	chr1:6571204	["C","G"]	260	0.124016	99.876	0.05355	0.10045	0.59395	TAS1R1	ENSP00000331867.6:p.(Leu163Val)	missense_variant	SNV	rs140548974
	chr4:48904539	["G","A"]	42.002	0.0200343	99.98	0.13372	0.25084	0.59396	OCIAD2	ENSP00000423014.1:p.(Ala4Val)	missense_variant	SNV	rs185509846
	chr3:187729239	["T","C"]	72.032	0.0343582	99.9656	0.10082	0.18912	0.59396	BCL6	ENSP00000384371.2:p.(Asn389Ser)	missense_variant	SNV	rs150656653	not provided	not specified
	chr11:44936282	["GCAATAGGGAGC","G"]	474	0.226091	99.7739	0.039846	0.074744	0.59396	TP53I11		NMD_transcript_variant, intron_variant	deletion	rs368470068
	chr5:140367562	["G","A"]	297	0.141665	99.8583	0.050413	0.094566	0.59397	SLC4A9	ENSP00000427661.1:p.(Arg743His)	missense_variant	SNV	rs148727613
	chr10:104132169	["G","C"]	1415.1	0.674982	99.325	-0.023132	0.043393	0.59397	CFAP43	ENSP00000349568.3:p.(Leu1542Val)	missense_variant	SNV	rs117628923	benign	not provided
	chr4:39214639	["A","G"]	53.004	0.0252821	99.9747	-0.119	0.22323	0.59398	WDR19	ENSP00000382717.3:p.(Tyr310Cys)	missense_variant	SNV	rs199783864	uncertain significance	Asphyxiating thoracic dystrophy 5, Asphyxiating thoracic dystrophy 5, Cranioectodermal dysplasia 4, Senior-Loken syndrome 8, not specified
	chr8:100004023	["C","T"]	148	0.0705938	99.9294	0.071082	0.13335	0.594	RGS22	ENSP00000354109.6:p.(Val844Ile)	missense_variant	SNV	rs146190924
	chr14:61776161	["C","T"]	105	0.0500835	99.9499	0.084647	0.1588	0.59401	SNAPC1	ENSP00000216294.4:p.(Pro201Ser)	missense_variant	SNV	rs35870807
	chr11:63180706	["G","A"]	157.01	0.0748915	99.9251	0.069316	0.13004	0.59401	SLC22A25	ENSP00000307443.6:p.(Arg342Cys)	missense_variant	SNV	rs144387617
	chr19:41354198	["G","A"]	346	0.165037	99.835	-0.046758	0.087719	0.59401	TMEM91	ENSP00000474871.1:p.(Val9Met)	missense_variant	SNV	rs35318502
	chr17:7605683	["C","T"]	57.002	0.0271891	99.9728	0.11492	0.2156	0.59402	FXR2	ENSP00000250113.7:p.(Asp64Asn)	missense_variant	SNV	rs762613400
	chr1:150912351	["G","A"]	108	0.0515144	99.9485	0.083384	0.15644	0.59404	CTXND2	ENSP00000490418.1:p.(Asp13Asn)	missense_variant	SNV	rs748567868
	chr7:149848287	["T","C"]	150.01	0.0715526	99.9284	0.070751	0.13275	0.59406	ZNF862	ENSP00000223210.4:p.(Leu265Pro)	missense_variant	SNV	rs189754304
	chr15:74280733	["C","T"]	74.003	0.0352984	99.9647	-0.1007	0.18894	0.59407	CCDC33	ENSP00000381795.3:p.(Arg319Cys)	missense_variant	SNV	rs201740638
	chr17:35741231	["G","A"]	114	0.0543763	99.9456	-0.0812	0.15236	0.59408	RASL10B	ENSP00000474230.1:p.(Ala180Thr)	missense_variant	SNV	rs147094602
	chr16:57724635	["C","A"]	467.02	0.222762	99.7772	-0.040205	0.075442	0.59408	DRC7	ENSP00000353942.3:p.(Gln520Lys)	missense_variant	SNV	rs115266078
	chr13:95622339	["G","A"]	40.001	0.0190799	99.9809	0.13365	0.25079	0.59409	DZIP1		intron_variant, splice_region_variant	SNV	rs772628684
	chr1:156969356	["G","A"]	442	0.210828	99.7892	-0.041506	0.077885	0.59409	ARHGEF11	ENSP00000357177.3:p.(Arg251Trp)	missense_variant, splice_region_variant	SNV	rs34257823
	chr10:128106975	["G","A"]	592.13	0.282437	99.7176	0.035648	0.066893	0.5941	MKI67	ENSP00000357643.3:p.(Pro1622Leu)	missense_variant	SNV	rs2782871	likely benign	not provided
	chr4:55556632	["C","T"]	1131.1	0.539518	99.4605	-0.02609	0.04896	0.59411	PDCL2	ENSP00000295645.4:p.(Met217Ile)	missense_variant	SNV	rs148792237
	chr2:15461781	["C","G"]	1504	0.717386	99.2826	-0.022773	0.042735	0.59411	NBAS	ENSP00000281513.5:p.(Gly703Ala)	missense_variant	SNV	rs57920974	benign	not provided
	chr2:216678165	["G","A"]	137	0.065347	99.9347	-0.074008	0.13889	0.59412	IGFBP5	ENSP00000233813.4:p.(Arg212Cys)	missense_variant	SNV	rs148981948
	chr1:11787879	["G","A"]	160	0.0763177	99.9237	0.068505	0.12855	0.59412	C1orf167	ENSP00000414909.2:p.(Arg1251Lys)	missense_variant	SNV	rs116013353
	chr11:33574852	["G","A"]	180	0.0858574	99.9141	-0.064594	0.12122	0.59412	KIAA1549L	ENSP00000315295.4:p.(Val1164Ile)	missense_variant	SNV	rs183860143
	chr5:72335854	["A","G"]	42.005	0.0200358	99.98	0.1337	0.25091	0.59413	PTCD2	ENSP00000370013.4:p.(Tyr203Cys)	missense_variant	SNV	rs185436164
	chr10:133457557	["G","A"]	41.001	0.0195569	99.9804	-0.13522	0.25377	0.59414	SCART1	ENSP00000491516.1:p.(Ala222Thr)	missense_variant	SNV	rs547255408
	chr3:37315539	["C","T"]	69.001	0.0329125	99.9671	0.10433	0.19581	0.59415	GOLGA4	ENSP00000349305.4:p.(Arg474Cys)	missense_variant	SNV	rs141244862
	chr12:51095285	["A","C"]	130.01	0.0620129	99.938	0.076	0.14263	0.59415	TFCP2		intron_variant, splice_region_variant	SNV	rs368579625
	chr8:78736505	["G","A"]	70.001	0.0333895	99.9666	0.10355	0.19434	0.59416	IL7	ENSP00000263851.4:p.(Ala128Val)	missense_variant	SNV	rs142936222
	chr10:50009639	["T","TGGCCC"]	102	0.0486525	99.9513	-0.08576	0.16095	0.59416	AGAP6	ENSP00000400972.3:p.(Ile505MetfsTer37)	frameshift_variant	insertion	rs1554865210
	chr10:50009644	["C","CTTTCCCGTGT"]	102	0.0486525	99.9513	-0.08576	0.16095	0.59416	AGAP6	ENSP00000400972.3:p.(Arg507LeufsTer20)	frameshift_variant	insertion	rs1554865222
	chr10:50009648	["G","A"]	102	0.0486525	99.9513	-0.08576	0.16095	0.59416	AGAP6	ENSP00000400972.3:p.(Ser508Asn)	missense_variant	SNV	rs200482356
	chr1:21850422	["C","T"]	218	0.103983	99.896	0.058699	0.11017	0.59416	HSPG2	ENSP00000363827.3:p.(Ser2412Asn)	missense_variant	SNV	rs146309392	likely benign, uncertain significance	Lethal Kniest-like syndrome, Lethal Kniest-like syndrome, Schwartz-Jampel syndrome, Schwartz-Jampel syndrome, not provided
	chr2:210573325	["G","A"]	54	0.0257572	99.9742	-0.11788	0.22124	0.59418	CPS1	ENSP00000233072.5:p.(Asp52Asn)	missense_variant	SNV	rs141481633	uncertain significance	Congenital hyperammonemia, type I, not provided
	chr3:49896626	["G","A"]	55.001	0.0262347	99.9738	-0.11675	0.21912	0.59418	MST1R	ENSP00000296474.3:p.(His785Tyr)	missense_variant	SNV	rs199894526
	chr12:121822950	["A","T"]	57.008	0.027192	99.9728	-0.11488	0.21562	0.59418	SETD1B	ENSP00000474253.1:p.(Glu1457Asp)	missense_variant	SNV	rs555827998
	chr15:39585503	["C","T"]	52	0.0248032	99.9752	0.11786	0.22124	0.59422	THBS1	ENSP00000260356.5:p.(Pro354Ser)	missense_variant	SNV	rs142519614	likely pathogenic	Premature ovarian failure
	chr3:94014949	["T","G"]	100	0.0476985	99.9523	0.086639	0.16263	0.59422	STX19	ENSP00000320679.2:p.(Arg107Ser)	missense_variant	SNV	rs149433236
	chr6:31634877	["C","T"]	268	0.127832	99.8722	-0.05295	0.099391	0.59422	PRRC2A	ENSP00000365175.4:p.(Pro1687Leu)	missense_variant	SNV	rs115464946
	chr7:100958878	["A","G"]	508.63	0.242609	99.7574	-0.038655	0.072561	0.59422	MUC3A	ENSP00000368771.5:p.(Thr2367Ala)	missense_variant	SNV	rs565072040
	chr7:101039086	["C","T"]	24.056	0.0114744	99.9885	0.17673	0.33175	0.59423	MUC17	ENSP00000302716.4:p.(Thr2557Ile)	missense_variant	SNV	rs139836389
	chr6:109979095	["G","C"]	32	0.0152635	99.9847	-0.15309	0.28737	0.59423	GPR6	ENSP00000406986.2:p.(Gly10Arg)	missense_variant, splice_region_variant	SNV	rs375941891
	chr10:50009632	["TCAGGTA","T"]	102	0.0486525	99.9513	-0.085744	0.16095	0.59423	AGAP6	ENSP00000400972.3:p.(Ser503_Ile505delinsPhe)	inframe_deletion	deletion	rs1554865185
	chr16:84480032	["G","A"]	141	0.0672549	99.9327	-0.073115	0.13725	0.59423	TLDC1		intron_variant, splice_region_variant	SNV	rs113369604	benign	not provided
	chr18:31546595	["C","T"]	242	0.11543	99.8846	-0.055939	0.105	0.59423	DSG2	ENSP00000261590.8:p.(Thr1070Met)	missense_variant	SNV	rs149617776	benign, likely benign	Arrhythmogenic right ventricular dysplasia 10, Cardiomyopathy, Cardiovascular phenotype, not provided, not specified
	chr1:152220406	["C","T"]	143.1	0.0682566	99.9317	0.071497	0.13422	0.59425	HRNR	ENSP00000357791.2:p.(Arg408His)	missense_variant	SNV	rs142030922
	chr1:158615332	["T","G"]	692.12	0.330131	99.6699	0.033194	0.062313	0.59425	SPTA1	ENSP00000357129.4:p.(Glu2224Asp)	missense_variant	SNV	rs142775522	benign, likely benign, uncertain significance, likely pathogenic	Congenital hemolytic anemia, Elliptocytosis 2, Hereditary spherocytosis type 3, Pyropoikilocytosis, hereditary, not provided, not specified
	chr17:46978395	["A","AAC"]	1131.9	0.5399	99.4601	0.025968	0.048748	0.59425	AC005670.2		NMD_transcript_variant, intron_variant	insertion	rs375223858
	chr19:40617160	["C","T"]	33	0.0157405	99.9843	0.15076	0.28303	0.59426	LTBP4	ENSP00000311905.8:p.(Pro1069Leu)	missense_variant	SNV	rs372523048	uncertain significance	not provided
	chr15:58913623	["C","T"]	46.002	0.0219423	99.9781	-0.12762	0.23959	0.59427	SLTM	ENSP00000369887.2:p.(Gly130Asp)	missense_variant	SNV	rs149127382
	chr19:44511144	["AG","A"]	46.001	0.0219418	99.9781	0.1277	0.23976	0.59428	CEACAM20	ENSP00000481937.1:p.(Pro541LeufsTer20)	frameshift_variant	deletion	rs150406547
	chr19:49762159	["C","T"]	76	0.0362509	99.9637	0.099411	0.18664	0.59428	TSKS	ENSP00000246801.2:p.(Val82Met)	missense_variant	SNV	rs143828952
	chr14:104093541	["C","T"]	168.01	0.0801383	99.9199	0.067002	0.12579	0.59428	ASPG	ENSP00000450040.1:p.(Pro81Leu)	missense_variant	SNV	rs201243942
	chr19:48230623	["C","T"]	52.001	0.0248037	99.9752	-0.11601	0.2178	0.59429	CARD8	ENSP00000428883.1:p.(Val284Met)	missense_variant	SNV	rs144910544	likely benign	not provided
	chr8:141168306	["C","A"]	209.02	0.0996995	99.9003	0.059516	0.11174	0.59429	DENND3	ENSP00000428714.1:p.(Pro686Thr)	missense_variant	SNV	rs146802993
	chr19:48607192	["G","A"]	292.01	0.139285	99.8607	0.050724	0.095233	0.59429	SPACA4	ENSP00000312774.1:p.(Gly72Ser)	missense_variant	SNV	rs143774083
	chr20:10412791	["C","A"]	1223	0.583353	99.4166	0.024812	0.046585	0.5943	MKKS	ENSP00000246062.4:p.(Ala242Ser)	missense_variant	SNV	rs74315394	benign, likely benign, uncertain significance, pathogenic	Bardet-Biedl syndrome, McKusick-Kaufman syndrome, McKusick-Kaufman syndrome, McKusick-Kaufman syndrome, not provided, not specified
	chr9:15460910	["C","G"]	1633.1	0.778965	99.221	-0.021513	0.040391	0.5943	SNAPC3		NMD_transcript_variant, intron_variant	SNV	rs41268957
	chr20:34931980	["G","A"]	151	0.0720248	99.928	0.070464	0.1323	0.59431	GSS	ENSP00000216951.2:p.(Arg330Cys)	missense_variant	SNV	rs148640446	likely benign	Gluthathione synthetase deficiency
	chr14:34776518	["G","A"]	280.04	0.133575	99.8664	-0.051646	0.09697	0.59431	BAZ1A		intron_variant, splice_region_variant	SNV	rs188662130
	chr19:13768591	["G","A"]	46	0.0219413	99.9781	0.12766	0.23969	0.59432	MRI1	ENSP00000040663.5:p.(Arg193His)	missense_variant	SNV	rs142977800
	chr9:77282239	["A","G"]	534.09	0.254753	99.7452	-0.037421	0.070264	0.59432	VPS13A	ENSP00000353422.3:p.(Glu1028Gly)	missense_variant	SNV	rs148656796	benign, likely benign	Chorea-acanthocytosis, not provided
	chr6:52054125	["T","C"]	24.002	0.0114486	99.9886	-0.17979	0.33758	0.59433	PKHD1	ENSP00000360158.3:p.(Lys626Arg)	missense_variant	SNV	rs117122807	benign, likely benign	Autosomal recessive polycystic kidney disease, Polycystic kidney disease, not provided, not specified
	chr1:228307315	["A","G"]	53.003	0.0252817	99.9747	-0.11899	0.22341	0.59433	OBSCN	ENSP00000455507.2:p.(Ile5041Val)	missense_variant	SNV	rs376068102
	chr14:104092711	["G","A"]	191	0.0911042	99.9089	0.06234	0.11705	0.59433	ASPG	ENSP00000450040.1:p.(Arg54His)	missense_variant	SNV	rs201325717	likely benign	not provided
	chr8:27287594	["T","C"]	62.003	0.0295745	99.9704	0.10997	0.20649	0.59434	TRIM35	ENSP00000301924.4:p.(Ile480Val)	missense_variant	SNV	rs202146006
	chr2:102764394	["G","A"]	117	0.0558073	99.9442	0.080189	0.15057	0.59434	TMEM182	ENSP00000394178.2:p.(Glu100Lys)	missense_variant	SNV	rs137985902
	chr17:81120494	["G","A"]	207.01	0.0987408	99.9013	0.060082	0.11282	0.59434	AATK	ENSP00000324196.4:p.(Pro1148Ser)	missense_variant	SNV	rs200251873
	chr4:110561536	["T","C"]	235.01	0.112096	99.8879	-0.05669	0.10645	0.59434	ENPEP	ENSP00000265162.5:p.(Phe951Ser)	missense_variant	SNV	rs144996738
	chr9:132329641	["G","T"]	970.02	0.462685	99.5373	0.028032	0.052636	0.59434	SETX	ENSP00000224140.5:p.(Gln653Lys)	missense_variant	SNV	rs116333061	benign, likely benign, pathogenic	Amyotrophic lateral sclerosis type 4, Hereditary spastic paraplegia, Spinocerebellar ataxia, autosomal recessive, with axonal neuropathy 2, Spinocerebellar ataxia, autosomal recessive, with axonal neuropathy 2, not provided
	chr12:55971597	["C","G"]	22.001	0.0104942	99.9895	0.18487	0.34714	0.59435	CDK2	ENSP00000452514.1:p.(Thr338Ser)	missense_variant	SNV	rs2069413
	chr1:20644626	["C","G"]	41	0.0195564	99.9804	-0.13524	0.25396	0.59435	PINK1	ENSP00000364204.3:p.(Pro305Ala)	missense_variant	SNV	rs112600292
	chr17:532865	["T","C"]	358.03	0.170775	99.8292	0.045731	0.085874	0.59435	VPS53	ENSP00000401435.2:p.(Ile688Val)	missense_variant	SNV	rs140376049	benign, likely benign, uncertain significance	Microcephaly, not provided
	chr1:50419077	["A","T"]	727.66	0.347083	99.6529	0.032176	0.060418	0.59435	DMRTA2	ENSP00000383909.3:p.(Leu406Gln)	missense_variant	SNV	rs184374125	uncertain significance	not specified
	chr19:48703533	["G","A"]	72	0.034343	99.9657	0.10208	0.19169	0.59436	FUT2	ENSP00000387498.2:p.(Gly193Ser)	missense_variant	SNV	rs148371614
	chr10:49610825	["C","T"]	277.01	0.13213	99.8679	0.052299	0.098211	0.59437	SLC18A3	ENSP00000363229.3:p.(Arg29Trp)	missense_variant	SNV	rs8187734	likely benign, uncertain significance	Congenital myasthenic syndrome 21, not provided
	chr12:16272738	["T","G"]	54.002	0.0257582	99.9742	0.11776	0.22114	0.59438	SLC15A5	ENSP00000340402.3:p.(Tyr136Ser)	missense_variant	SNV	rs377556017
	chr7:75883737	["G","A"]	78.001	0.0372053	99.9628	-0.098108	0.18424	0.59438	RHBDD2	ENSP00000006777.6:p.(Arg209Gln)	missense_variant	SNV	rs116629298
	chr2:9481313	["T","G"]	112.01	0.0534271	99.9466	0.081785	0.15359	0.59439	IAH1	ENSP00000417580.1:p.(Leu104Arg)	missense_variant	SNV	rs151051276
	chr8:112263801	["G","A"]	146	0.0696399	99.9304	0.071661	0.13458	0.59439	CSMD3	ENSP00000297405.5:p.(Pro3234Ser)	missense_variant	SNV	rs61753737
	chr16:28984913	["G","T"]	319.01	0.152163	99.8478	-0.048828	0.091699	0.5944	LAT	ENSP00000378845.3:p.(Ala18Ser)	missense_variant	SNV	rs572112079
	chr21:46246786	["A","G"]	42.006	0.0200363	99.98	-0.1335	0.25073	0.59441	MCM3AP	ENSP00000380820.1:p.(Met1464Thr)	missense_variant	SNV	rs139429134	uncertain significance	not provided
	chr16:55823568	["C","T"]	182.5	0.0870498	99.913	-0.064485	0.12111	0.59441	CES1	ENSP00000353720.3:p.(Gly174Asp)	missense_variant	SNV	rs4784575
	chr19:54256518	["G","A"]	630.04	0.30052	99.6995	-0.034536	0.064861	0.59441	LILRB5	ENSP00000406478.1:p.(Pro109Leu)	missense_variant	SNV	rs149664511
	chr4:113345961	["C","T"]	49	0.0233723	99.9766	0.12359	0.23213	0.59442	ANK2	ENSP00000349588.4:p.(Thr1437Met)	missense_variant	SNV	rs142534126	uncertain significance	Cardiomyopathy, Cardiovascular phenotype, Long QT syndrome, not provided
	chr1:1214100	["G","A"]	1240.1	0.59151	99.4085	0.024645	0.046286	0.59442	TNFRSF4	ENSP00000368538.3:p.(Arg10Cys)	missense_variant	SNV	rs35304565	benign	Combined immunodeficiency due to OX40 deficiency
	chr9:132241983	["C","A"]	43.003	0.0205118	99.9795	-0.13197	0.24787	0.59444	NTNG2	ENSP00000376921.3:p.(Pro489Thr)	missense_variant	SNV	rs780157790
	chr2:85327667	["G","A"]	53.014	0.0252869	99.9747	0.11884	0.22321	0.59444	TGOLN2	ENSP00000282120.3:p.(Ala22Val)	missense_variant	SNV	rs372529848
	chr20:53581782	["C","T"]	163	0.0777486	99.9223	-0.067812	0.12737	0.59444	ZNF217	ENSP00000360526.2:p.(Glu349Lys)	missense_variant	SNV	rs141467941
	chr3:111962305	["A","G"]	239.03	0.114014	99.886	-0.056215	0.10558	0.59444	PHLDB2	ENSP00000405405.2:p.(Ile1024Val)	missense_variant	SNV	rs78952894
	chr1:7830093	["C","T"]	410.01	0.195569	99.8044	0.042708	0.080217	0.59444	PER3	ENSP00000482093.1:p.(Thr1049Ile)	missense_variant	SNV	rs144178755	likely benign	not provided
	chr22:38361563	["AAAATAAATAAATAAATAAAT","A"]	747.48	0.356537	99.6435	-0.031673	0.05949	0.59444	Z98749.3		intron_variant, splice_region_variant	deletion	rs71197108
	chr13:107170722	["T","A"]	1326	0.632483	99.3675	0.023861	0.044816	0.59444	FAM155A	ENSP00000365080.1:p.(Lys384Asn)	missense_variant	SNV	rs79124416
	chr5:43381520	["G","A"]	74.034	0.0353131	99.9647	0.10061	0.18897	0.59445	CCL28		NMD_transcript_variant, intron_variant	SNV	rs751395053
	chr6:32403082	["C","T"]	646	0.308133	99.6919	0.034255	0.06434	0.59445	BTNL2	ENSP00000390613.3:p.(Val188Met)	missense_variant	SNV	rs9461742	benign	not provided
	chr17:4892427	["A","C"]	522.05	0.24901	99.751	-0.038064	0.071496	0.59446	MINK1	ENSP00000347427.6:p.(Ile705Leu)	missense_variant	SNV	rs145314084	benign	not provided
	chr12:5996214	["T","C"]	140	0.066778	99.9332	0.073174	0.13745	0.59447	VWF	ENSP00000261405.5:p.(Thr1951Ala)	missense_variant	SNV	rs144072210	uncertain significance, likely pathogenic	Abnormality of coagulation, not provided, von Willebrand disease type 3
	chr1:22953689	["G","T"]	33.001	0.015741	99.9843	-0.15073	0.28314	0.59448	LACTBL1	ENSP00000402297.2:p.(Pro332Gln)	missense_variant	SNV	rs924321803
	chr1:152312754	["C","T"]	52.195	0.0248963	99.9751	-0.11999	0.22539	0.59448	FLG	ENSP00000357789.1:p.(Arg711His)	missense_variant	SNV	rs139043400
	chr10:124758132	["T","C"]	172.01	0.0820463	99.918	-0.065655	0.12333	0.59448	AC068896.1		NMD_transcript_variant, intron_variant	SNV	rs185614870
	chr3:40167243	["G","A"]	580.02	0.276661	99.7233	-0.036082	0.067778	0.59448	MYRIP		intron_variant, splice_region_variant	SNV	rs144535737	benign	not provided
	chr2:201389487	["C","A"]	84.002	0.0400677	99.9599	0.094551	0.17762	0.5945	TRAK2	ENSP00000328875.3:p.(Val404Leu)	missense_variant	SNV	rs142718418
	chr1:5877196	["C","T"]	47.001	0.0224188	99.9776	-0.12626	0.23719	0.59451	NPHP4	ENSP00000367398.4:p.(Ser905Asn)	missense_variant	SNV	rs368298952	uncertain significance	Nephronophthisis, not provided
	chr8:132129551	["C","T"]	53	0.0252802	99.9747	-0.11881	0.2232	0.59451	KCNQ3	ENSP00000373648.3:p.(Arg777Gln)	missense_variant	SNV	rs201328910	benign, likely benign, uncertain significance	Benign neonatal seizures, Seizure, Seizures, benign familial neonatal, 2, not provided
	chr17:76688233	["T","TG"]	436.21	0.208066	99.7919	-0.04159	0.07813	0.59451	MXRA7	ENSP00000465103.1:p.(Thr139HisfsTer13)	frameshift_variant	insertion	rs143474444
	chr8:80036490	["TA","T"]	45.031	0.0214791	99.9785	0.12895	0.24226	0.59452	AC036214.3		NMD_transcript_variant, intron_variant	deletion	rs938922463
	chr4:165495654	["G","A"]	140	0.066778	99.9332	0.073141	0.13741	0.59452	CPE	ENSP00000386104.4:p.(Val437Ile)	missense_variant	SNV	rs141075309	uncertain significance	not provided
	chr15:72010450	["G","C"]	50.003	0.0238507	99.9761	0.12232	0.22981	0.59453	MYO9A		intron_variant, splice_region_variant	SNV	rs369686788
	chr12:133106050	["C","G"]	51	0.0243263	99.9757	-0.12122	0.22773	0.59453	ZNF140	ENSP00000347755.2:p.(Ser258Cys)	missense_variant	SNV	rs371503435
	chr2:219004185	["CTCT","C"]	61.003	0.0290975	99.9709	0.11077	0.2081	0.59453	CFAP65	ENSP00000340776.5:p.(Glu1774del)	inframe_deletion	deletion	rs781553221
	chr9:70610723	["C","G"]	1220	0.581922	99.4181	-0.024847	0.046679	0.59453	TRPM3	ENSP00000350140.2:p.(Glu843Asp)	missense_variant	SNV	rs117283138
	chr16:4885830	["G","A"]	257.05	0.122609	99.8774	-0.053827	0.10113	0.59455	PPL	ENSP00000340510.2:p.(Pro942Leu)	missense_variant	SNV	rs142210645
	chr2:27581983	["G","A"]	568.63	0.271228	99.7288	0.036436	0.068455	0.59455	C2orf16	ENSP00000403181.2:p.(Arg5208Lys)	missense_variant	SNV	rs190786540
	chr3:193614760	["A","G"]	49.002	0.0233732	99.9766	-0.12355	0.23214	0.59458	OPA1	ENSP00000355324.2:p.(Ile24Val)	missense_variant	SNV	rs201520438	likely benign, uncertain significance	Autosomal dominant optic atrophy classic form, not provided
	chr2:53767983	["T","C"]	68.072	0.0324694	99.9675	-0.10338	0.19425	0.59458	CHAC2	ENSP00000295304.4:p.(Trp33Arg)	missense_variant	SNV	rs201804249
	chr20:63563465	["G","A"]	465.1	0.221846	99.7782	-0.040338	0.075794	0.59458	HELZ2	ENSP00000417401.1:p.(Ala1786Val)	missense_variant	SNV	rs11906845
	chr3:49119087	["G","A"]	74	0.0352969	99.9647	-0.10055	0.18893	0.59459	USP19	ENSP00000401197.2:p.(Thr20Ile)	missense_variant	SNV	rs199856215
	chr21:45992075	["G","A"]	606	0.289053	99.7109	-0.035142	0.066033	0.59459	COL6A1		intron_variant, splice_region_variant	SNV	rs62215499	benign, likely benign	Bethlem myopathy 1, Collagen 6-related myopathy, not provided, not specified
	chr2:73249923	["C","T"]	57.001	0.0271886	99.9728	-0.11459	0.21531	0.5946	CCT7		intron_variant, splice_region_variant	SNV	rs201162284
	chr17:8206848	["G","A"]	71.001	0.0338664	99.9661	-0.10264	0.19288	0.5946	AURKB	ENSP00000313950.6:p.(Arg148Trp)	missense_variant	SNV	rs148133660
	chr7:23771045	["A","G"]	94.004	0.0448385	99.9552	-0.089346	0.16789	0.5946	STK31	ENSP00000348132.3:p.(Tyr585Cys)	missense_variant	SNV	rs144732526
	chr13:102731601	["C","T"]	655.02	0.312435	99.6876	0.033996	0.06388	0.5946	CCDC168	ENSP00000320232.3:p.(Asp6366Asn)	missense_variant	SNV	rs146908292
	chr11:1889173	["C","T"]	2143	1.02218	98.9778	0.018716	0.035167	0.5946	AC051649.2	ENSP00000491327.1:p.(Arg471His)	missense_variant	SNV	rs117666547
	chr11:14913476	["G","T"]	157	0.0748867	99.9251	-0.06918	0.13	0.59461	CALCB		5_prime_UTR_variant, splice_region_variant	SNV	rs113253825
	chr1:108650278	["C","T"]	1151.1	0.549058	99.4509	0.025897	0.048662	0.59461	HENMT1	ENSP00000359048.1:p.(Arg230Gln)	missense_variant	SNV	rs35974434	benign	not provided
	chr12:47741045	["G","A"]	29	0.0138326	99.9862	-0.16058	0.30176	0.59462	RAPGEF3		intron_variant, splice_region_variant	SNV	rs374715381
	chr4:151187437	["G","A"]	120	0.0572383	99.9428	-0.078961	0.14838	0.59463	SH3D19	ENSP00000488951.1:p.(Ala60Val)	missense_variant	SNV	rs528410388
	chr14:104941339	["A","C"]	383.01	0.18269	99.8173	0.04444	0.083513	0.59463	AHNAK2	ENSP00000353114.4:p.(Phe4704Leu)	missense_variant	SNV	rs74922959
	chr16:410746	["C","T"]	126	0.0601002	99.9399	0.077239	0.14515	0.59464	DECR2	ENSP00000219481.5:p.(Ala173Val)	missense_variant	SNV	rs144950917
	chr15:52789786	["G","T"]	224.03	0.106859	99.8931	0.057859	0.10873	0.59464	ONECUT1	ENSP00000302630.4:p.(His33Gln)	missense_variant	SNV	rs202151356
	chr8:17754809	["C","A"]	351	0.167422	99.8326	0.046245	0.08691	0.59465	MTUS1	ENSP00000262102.6:p.(Met333Ile)	missense_variant	SNV	rs199816797
	chr17:4540393	["C","T"]	589	0.280944	99.7191	-0.035563	0.066834	0.59465	MYBBP1A	ENSP00000370968.2:p.(Arg1130His)	missense_variant	SNV	rs76606292
	chr2:203729680	["G","A"]	153.01	0.0729835	99.927	0.069946	0.13146	0.59466	CD28	ENSP00000393648.2:p.(Gly162Arg)	missense_variant	SNV	rs199956402
	chr11:6403380	["T","C"]	1615.5	0.77057	99.2294	-0.021684	0.040752	0.59466	APBB1	ENSP00000374556.2:p.(Met327Val)	missense_variant	SNV	rs1800423	likely benign	not provided
	chr1:156539431	["C","T"]	34.001	0.016218	99.9838	-0.14826	0.27864	0.59467	IQGAP3	ENSP00000354451.2:p.(Arg1000His)	missense_variant	SNV	rs111494634
	chr7:2708583	["C","T"]	38.001	0.0181259	99.9819	0.14027	0.26363	0.59467	AMZ1		intron_variant, splice_region_variant	SNV	rs377680143
	chr14:23638989	["C","T"]	117	0.0558073	99.9442	0.080067	0.15048	0.59467	DHRS2	ENSP00000344674.7:p.(Thr42Met)	missense_variant	SNV	rs2295908
	chr22:30525882	["C","T"]	134	0.0639161	99.9361	-0.074721	0.14043	0.59467	SEC14L6	ENSP00000385695.1:p.(Val239Met)	missense_variant	SNV	rs556275669
	chr5:132483999	["C","T"]	40	0.0190794	99.9809	-0.13689	0.25728	0.59468	AC116366.3		NMD_transcript_variant, intron_variant	SNV	rs142853835
	chr11:65079463	["C","T"]	71.001	0.0338664	99.9661	-0.10271	0.19304	0.59468	CDCA5	ENSP00000385711.3:p.(Glu190Lys)	missense_variant	SNV	rs148016184
	chr5:17634507	["A","G"]	102.1	0.0487002	99.9513	-0.083362	0.15668	0.59468	AC233724.12	ENSP00000491472.1:p.(Ile16Met)	missense_variant	SNV	rs998637128
	chr6:131882358	["C","T"]	42.017	0.0200415	99.98	0.13047	0.24523	0.5947	ENPP1	ENSP00000354238.2:p.(Thr705Met)	missense_variant	SNV	rs138032713	uncertain significance	not provided
	chr1:215934756	["A","G"]	623.05	0.297186	99.7028	-0.034991	0.065772	0.59472	USH2A	ENSP00000305941.3:p.(Met2387Thr)	missense_variant	SNV	rs115015305	benign	Usher syndrome type 2A, not provided, not specified
	chr22:43133088	["C","G"]	730.01	0.348204	99.6518	-0.032222	0.060568	0.59472	MCAT	ENSP00000290429.5:p.(Gln376His)	missense_variant	SNV	rs140137125	benign	not provided
	chr9:94559092	["A","G"]	46.008	0.0219451	99.9781	-0.12756	0.23977	0.59473	FBP2	ENSP00000364486.3:p.(Ile289Thr)	missense_variant	SNV	rs147845268
	chr12:122206937	["T","TA"]	57.005	0.0271906	99.9728	0.11453	0.21529	0.59474	B3GNT4	ENSP00000319636.4:p.(Glu230ArgfsTer28)	frameshift_variant	insertion	rs745507521
	chr15:31002781	["C","T"]	73.002	0.0348209	99.9652	-0.10119	0.19021	0.59474	TRPM1	ENSP00000437849.1:p.(Glu1324Lys)	missense_variant	SNV	rs200906550	uncertain significance	Congenital stationary night blindness 1C, not provided
	chr16:89274806	["G","A"]	145	0.0691629	99.9308	-0.072171	0.13566	0.59474	ANKRD11		intron_variant, splice_region_variant	SNV	rs200599560	likely benign	KBG syndrome
	chr17:7039771	["C","T"]	637.01	0.303845	99.6962	-0.034437	0.064735	0.59475	SLC16A13	ENSP00000309751.6:p.(Arg364Trp)	missense_variant	SNV	rs143183384
	chr3:3847926	["T","TAC"]	50.012	0.023855	99.9761	-0.12224	0.22979	0.59476	SUMF1		NMD_transcript_variant, intron_variant	insertion	rs776794087
	chr16:81188983	["T","A"]	86.162	0.041098	99.9589	0.093223	0.17525	0.59477	PKD1L2	ENSP00000434417.1:p.(Met563Leu)	missense_variant	SNV	rs200081736
	chr17:63909740	["G","A"]	101	0.0481755	99.9518	-0.086161	0.16197	0.59477	CSHL1	ENSP00000309524.5:p.(Arg214Cys)	missense_variant	SNV	rs139141452
	chr1:230769226	["T","C"]	105	0.0500835	99.9499	-0.084395	0.15866	0.59477	CAPN9	ENSP00000271971.2:p.(Ile251Thr)	missense_variant	SNV	rs144186744
	chr10:5968811	["T","TG"]	727.03	0.346783	99.6532	-0.032293	0.06071	0.59478	IL15RA	ENSP00000380421.3:p.(Gln104ProfsTer43)	frameshift_variant	insertion	rs8177675
	chr19:6828410	["TTC","T"]	136.03	0.0648843	99.9351	0.073788	0.13872	0.59479	VAV1		intron_variant, splice_region_variant	deletion	rs781382160	benign	not provided
	chr19:23744753	["G","A"]	331.03	0.157896	99.8421	-0.047576	0.089444	0.59479	ZNF681	ENSP00000384000.3:p.(Ser266Leu)	missense_variant	SNV	rs45449692
	chr2:97198578	["C","G"]	574.11	0.273842	99.7262	-0.036527	0.068672	0.59479	ANKRD36		intron_variant, splice_region_variant	SNV	rs777075368
	chr7:74698963	["G","C"]	51.001	0.0243267	99.9757	-0.12113	0.22774	0.5948	GTF2I	ENSP00000460070.1:p.(Val81Leu)	missense_variant, splice_region_variant	SNV	rs200063075
	chr16:82090933	["T","G"]	99.001	0.047222	99.9528	-0.0869	0.16338	0.59481	HSD17B2	ENSP00000199936.4:p.(Tyr232Ter)	stop_gained	SNV	rs200540657
	chr1:200848637	["T","C"]	192.01	0.091586	99.9084	-0.062423	0.11736	0.59481	CAMSAP2	ENSP00000236925.4:p.(Met634Thr)	missense_variant	SNV	rs34958390	uncertain significance	Premature ovarian insufficiency
	chr22:41254413	["TTCC","T"]	327.64	0.15628	99.8437	0.047868	0.089997	0.59481	RANGAP1	ENSP00000348577.3:p.(Glu397del)	inframe_deletion	deletion	rs539464865
	chr4:82867166	["G","C"]	117.02	0.0558168	99.9442	0.079935	0.15029	0.59482	SEC31A	ENSP00000421633.1:p.(Gln345Glu)	missense_variant	SNV	rs142883890
	chr2:240568692	["G","T"]	137.33	0.0655044	99.9345	-0.074049	0.13923	0.59482	RNPEPL1	ENSP00000270357.4:p.(Ala36Ser)	missense_variant	SNV	rs773731033
	chr14:73253942	["G","A"]	216.01	0.103034	99.897	-0.059031	0.11099	0.59482	PAPLN	ENSP00000451803.1:p.(Ser428Asn)	missense_variant	SNV	rs144333860
	chr14:91659960	["C","T"]	59.002	0.0281431	99.9719	0.11251	0.21156	0.59485	CATSPERB	ENSP00000256343.3:p.(Gly437Ser)	missense_variant	SNV	rs147058492
	chr14:52750725	["A","G"]	104.02	0.049616	99.9504	0.084767	0.15939	0.59485	STYX	ENSP00000346599.4:p.(Ile63Val)	missense_variant	SNV	rs199554609
	chr19:58143205	["C","CAA"]	178.02	0.084913	99.9151	-0.064622	0.12151	0.59485	ZNF329		NMD_transcript_variant, intron_variant, splice_region_variant	insertion	rs11460791
	chr10:45626301	["GAGA","G"]	37	0.0176485	99.9824	0.14206	0.26712	0.59486	ZFAND4	ENSP00000339484.5:p.(Ser507del)	inframe_deletion	deletion	rs747434416
	chr22:37073594	["G","A"]	42.002	0.0200343	99.98	-0.13335	0.25076	0.59487	TMPRSS6	ENSP00000334962.5:p.(Pro507Leu)	missense_variant	SNV	rs138915369	uncertain significance	Microcytic anemia
	chr9:4741075	["C","T"]	299	0.142619	99.8574	-0.050122	0.09425	0.59487	AK3	ENSP00000371230.3:p.(Ala5Thr)	missense_variant	SNV	rs201009389
	chr19:30548917	["G","A"]	44.001	0.0209878	99.979	0.13026	0.24495	0.59488	ZNF536	ENSP00000347730.1:p.(Val1100Met)	missense_variant	SNV	rs200453890
	chr14:93186507	["C","G"]	54.003	0.0257586	99.9742	0.1177	0.22134	0.59488	TMEM251	ENSP00000388431.2:p.(Pro116Ala)	missense_variant	SNV	rs199821940
	chr3:113305073	["T","C"]	215.01	0.102557	99.8974	0.058991	0.11093	0.59488	CFAP44	ENSP00000377428.2:p.(Asn1613Ser)	missense_variant	SNV	rs191802371
	chr7:5312819	["G","A"]	40	0.0190794	99.9809	-0.13673	0.25713	0.59489	TNRC18	ENSP00000382452.4:p.(Ala2691Val)	missense_variant	SNV	rs768840123
	chr15:43798345	["G","A"]	64	0.0305271	99.9695	-0.1081	0.20329	0.59489	AC018512.1		NMD_transcript_variant, intron_variant	SNV	rs560748463
	chr5:35871185	["G","A"]	119	0.0567613	99.9432	0.079407	0.14933	0.59489	IL7R	ENSP00000306157.3:p.(Arg170His)	missense_variant	SNV	rs149161098	likely benign	Severe combined immunodeficiency, autosomal recessive, T cell-negative, B cell-positive, NK cell-positive
	chr19:57874619	["C","G"]	279.47	0.133303	99.8667	-0.052043	0.097868	0.59489	ZNF814	ENSP00000410545.1:p.(Leu257Phe)	missense_variant	SNV	rs111291730
	chr6:10877326	["C","T"]	397	0.189363	99.8106	-0.043552	0.081902	0.59489	AL024498.2		NMD_transcript_variant, intron_variant	SNV	rs11963186	benign, likely benign	Familial hypoparathyroidism, not provided, not specified
	chr6:10877326	["C","T"]	397	0.189363	99.8106	-0.043552	0.081902	0.59489	GCM2	ENSP00000368805.4:p.(Asp53Asn)	missense_variant	SNV	rs11963186	benign, likely benign	Familial hypoparathyroidism, not provided, not specified
	chr19:57609238	["C","T"]	80.283	0.0382938	99.9617	0.096621	0.18171	0.59492	ZNF530		NMD_transcript_variant, intron_variant	SNV	rs757184969
	chr17:4704119	["C","T"]	121	0.0577152	99.9423	0.077459	0.14568	0.59492	PELP1	ENSP00000460300.1:p.(Arg48Gln)	missense_variant	SNV	rs191324952
	chr19:8087216	["G","A"]	153	0.0729788	99.927	-0.069885	0.13143	0.59492	FBN3		intron_variant, splice_region_variant	SNV	rs201864390	likely benign	not provided
	chr3:52739545	["G","A"]	149	0.0710708	99.9289	0.070956	0.13345	0.59493	NEK4	ENSP00000233027.5:p.(Pro728Leu)	missense_variant	SNV	rs144511046
	chr14:21665116	["T","C"]	160.01	0.0763224	99.9237	0.068525	0.12888	0.59493	OR4E2	ENSP00000493386.1:p.(Phe12Leu)	missense_variant	SNV	rs143574547
	chr10:89339980	["T","G"]	205.01	0.0977868	99.9022	-0.060398	0.11359	0.59493	IFIT3	ENSP00000360883.4:p.(Leu442Arg)	missense_variant	SNV	rs116926108
	chr1:152311054	["T","C"]	381	0.181731	99.8183	-0.044235	0.083193	0.59493	FLG	ENSP00000357789.1:p.(Arg1278Gly)	missense_variant	SNV	rs111626670
	chr17:74349311	["G","A"]	87.001	0.0414982	99.9585	-0.090669	0.17053	0.59495	KIF19	ENSP00000374566.4:p.(Arg392Gln)	missense_variant	SNV	rs201490676
	chr3:58866572	["G","C"]	665.01	0.3172	99.6828	-0.033745	0.06347	0.59495	C3orf67	ENSP00000417122.1:p.(Gln293Glu)	missense_variant	SNV	rs139315615	likely benign	not provided
	chr8:17755177	["A","C"]	1990	0.949201	99.0508	-0.019516	0.036707	0.59495	MTUS1	ENSP00000262102.6:p.(Ser211Ala)	missense_variant	SNV	rs61733697
	chr2:174757591	["G","A"]	34	0.0162175	99.9838	0.14825	0.27884	0.59496	CHRNA1	ENSP00000261007.5:p.(Arg132Cys)	missense_variant	SNV	rs140268343	uncertain significance	Congenital myasthenic syndrome, Juvenile myoclonic epilepsy, Lethal multiple pterygium syndrome
	chr5:80437458	["C","A"]	112.01	0.0534271	99.9466	-0.081677	0.15363	0.59498	ZFYVE16	ENSP00000337159.5:p.(Ala258Asp)	missense_variant	SNV	rs150245769
	chr21:44888723	["G","A"]	154	0.0734558	99.9265	0.069658	0.13103	0.59498	ITGB2	ENSP00000380948.2:p.(Arg684Cys)	missense_variant	SNV	rs147238010	uncertain significance	Leukocyte adhesion deficiency 1
	chr9:115077976	["A","C"]	155	0.0739327	99.9261	-0.068988	0.12977	0.59498	TNC	ENSP00000265131.4:p.(Ser881Ala)	missense_variant	SNV	rs61737739	likely benign	not provided
	chr10:125840955	["C","G"]	688.01	0.328171	99.6718	0.032989	0.062052	0.59498	DHX32	ENSP00000284690.3:p.(Ala529Pro)	missense_variant	SNV	rs78840782	benign	not provided
	chr1:160042233	["G","T"]	54	0.0257572	99.9742	-0.11756	0.22113	0.59499	KCNJ10	ENSP00000357068.3:p.(Asp100Glu)	missense_variant	SNV	rs139069413	likely benign, uncertain significance	EAST syndrome, not provided, not specified
	chr7:150466711	["A","G"]	161	0.0767947	99.9232	-0.068294	0.12846	0.59499	GIMAP8	ENSP00000305107.3:p.(Ser5Gly)	missense_variant	SNV	rs111489735
	chr15:55359728	["T","C"]	710.03	0.338674	99.6613	-0.032452	0.061045	0.59499	CCPG1	ENSP00000403400.3:p.(Asn682Ser)	missense_variant	SNV	rs191441883
	chr17:41117769	["T","C"]	280.12	0.133613	99.8664	0.051702	0.097256	0.595	KRTAP4-11	ENSP00000375232.2:p.(Ser183Gly)	missense_variant	SNV	rs200217707
	chr14:93184073	["C","T"]	386.01	0.184121	99.8159	-0.044231	0.083203	0.595	MOAP1	ENSP00000298894.4:p.(Arg57Lys)	missense_variant	SNV	rs139526735
	chr16:1346070	["A","G"]	46.001	0.0219418	99.9781	-0.12746	0.23977	0.59501	BAIAP3	ENSP00000324510.5:p.(Ser800Gly)	missense_variant	SNV	rs150003071
	chr17:27770972	["G","A"]	62	0.0295731	99.9704	-0.10981	0.20657	0.59502	NOS2	ENSP00000327251.6:p.(Arg584Trp)	missense_variant	SNV	rs201443307
	chr5:36257480	["T","G"]	84.01	0.0400715	99.9599	-0.094266	0.17733	0.59502	RANBP3L	ENSP00000421853.1:p.(Lys274Thr)	missense_variant	SNV	rs150084810
	chr1:248362601	["C","A"]	21	0.0100167	99.99	-0.18847	0.35456	0.59503	OR2T4	ENSP00000355431.1:p.(Pro341Thr)	missense_variant	SNV	rs368488217
	chr8:29099125	["T","C"]	120.01	0.057243	99.9428	-0.079041	0.14869	0.59503	KIF13B		intron_variant, splice_region_variant	SNV	rs143316254
	chr14:64027799	["G","T"]	128	0.0610541	99.9389	-0.075965	0.14291	0.59504	SYNE2		intron_variant, splice_region_variant	SNV	rs191541575	benign, likely benign	Emery-Dreifuss muscular dystrophy 5, autosomal dominant, not specified
	chr4:72414808	["C","T"]	915.03	0.436456	99.5635	0.028785	0.054153	0.59504	ADAMTS3		intron_variant, splice_region_variant	SNV	rs72852050	benign	not provided
	chr15:68307370	["C","T"]	35.003	0.0166959	99.9833	0.14601	0.2747	0.59505	ITGA11	ENSP00000403392.2:p.(Arg1121His)	missense_variant	SNV	rs568152331
	chr7:37921213	["A","G"]	56.001	0.0267117	99.9733	-0.11542	0.21715	0.59505	EPDR1		intron_variant, splice_region_variant	SNV	rs376577964
	chr10:132850342	["G","A"]	482	0.229907	99.7701	-0.039234	0.073813	0.59505	CFAP46	ENSP00000357575.4:p.(Arg1952Cys)	missense_variant	SNV	rs139242960
	chr8:108784186	["T","C"]	745.01	0.355359	99.6446	-0.031802	0.059829	0.59505	TMEM74	ENSP00000297459.3:p.(Ser305Gly)	missense_variant	SNV	rs112420507
	chr11:102949125	["A","C"]	57.001	0.0271886	99.9728	-0.11441	0.21524	0.59506	MMP13	ENSP00000339672.4:p.(Asp317Glu)	missense_variant	SNV	rs367612153	likely benign, uncertain significance	Metaphyseal anadysplasia, Spondyloepimetaphyseal dysplasia, Missouri type, not provided
	chr17:3433409	["T","C"]	389.02	0.185557	99.8144	-0.043763	0.082336	0.59506	OR1E2	ENSP00000248384.1:p.(Met145Val)	missense_variant	SNV	rs143399204
	chr2:96857898	["G","A"]	443.02	0.211314	99.7887	-0.041247	0.077602	0.59506	ANKRD39	ENST00000443120.5:c.90C>T(p.(Asp30=))	NMD_transcript_variant, synonymous_variant	SNV	rs138950031
	chr19:22976067	["A","G"]	884.19	0.421746	99.5783	0.029434	0.055378	0.59506	ZNF728	ENSP00000471593.1:p.(Tyr424His)	missense_variant	SNV	rs141129615
	chr13:114281796	["G","T"]	154.01	0.0734605	99.9265	-0.069813	0.13135	0.59507	UPF3A	ENSP00000364448.3:p.(Gly53Trp)	missense_variant	SNV	rs200526577
	chr17:56482440	["G","A"]	235	0.112092	99.8879	-0.056614	0.10652	0.59507	ANKFN1	ENSP00000454224.2:p.(Asp729Asn)	missense_variant	SNV	rs139388119
	chr6:97173171	["T","C"]	85.002	0.0405447	99.9595	0.093692	0.17628	0.59508	MMS22L	ENSP00000275053.4:p.(Met911Val)	missense_variant	SNV	rs139900654
	chr3:188609351	["C","T"]	152.01	0.0725066	99.9275	-0.070094	0.13188	0.59508	LPP	ENSP00000491657.1:p.(Pro207Leu)	missense_variant	SNV	rs142287153
	chr8:66430017	["G","A"]	1430.1	0.682137	99.3179	0.022975	0.043228	0.59508	RRS1	ENSP00000322396.2:p.(Asp296Asn)	missense_variant	SNV	rs115935831	benign	not provided
	chr19:52366210	["C","T"]	143	0.0682089	99.9318	0.072427	0.13627	0.59509	ZNF610	ENSP00000324441.8:p.(His278Tyr)	missense_variant	SNV	rs140259910
	chr16:2971918	["G","C"]	124	0.0591462	99.9409	0.077587	0.14599	0.5951	PAQR4	ENSP00000321804.8:p.(Trp264Cys)	missense_variant	SNV	rs141132998
	chr17:7041882	["A","G"]	525.09	0.25046	99.7495	0.037817	0.071157	0.5951	SLC16A11	ENSP00000310490.1:p.(Phe405Leu)	missense_variant	SNV	rs35712788
	chr1:152309268	["T","C"]	52.033	0.024819	99.9752	-0.11998	0.22577	0.59511	FLG	ENSP00000357789.1:p.(Gln1873Arg)	missense_variant	SNV	rs763820426
	chr18:74631336	["T","A"]	299.02	0.142628	99.8574	0.050005	0.094091	0.59511	ZNF407	ENSP00000299687.4:p.(Ile106Asn)	missense_variant	SNV	rs200523805	likely benign	not provided
	chr2:68179009	["A","AAAG"]	32.039	0.0152821	99.9847	-0.15274	0.28741	0.59512	AC017083.4		NMD_transcript_variant, intron_variant	insertion	rs1553403012
	chr14:21670205	["C","CAGGT"]	160.01	0.0763224	99.9237	0.06849	0.12888	0.59512	OR4E1	ENSP00000493111.1:p.(Cys244TyrfsTer52)	frameshift_variant	insertion	rs372627238
	chr5:141432006	["C","T"]	204	0.097305	99.9027	-0.060684	0.11419	0.59512	PCDHGA12	ENSP00000252085.3:p.(Pro416Leu)	missense_variant	SNV	rs138689793
	chr1:220696648	["G","A"]	383.01	0.18269	99.8173	-0.044097	0.082978	0.59512	C1orf115	ENSP00000294889.5:p.(Val116Met)	missense_variant	SNV	rs112837785
	chr19:36548324	["TGAAA","T"]	404.02	0.192712	99.8073	-0.042844	0.08062	0.59512	ZNF529		intron_variant, splice_region_variant	deletion	rs373059453
	chr8:89953369	["A","T"]	105.01	0.0500882	99.9499	-0.08351	0.15715	0.59513	NBN	ENSP00000265433.3:p.(Leu574Ile)	missense_variant	SNV	rs142334798	benign, likely benign, uncertain significance	Hereditary cancer-predisposing syndrome, Malignant tumor of breast, Microcephaly, normal intelligence and immunodeficiency, not provided, not specified
	chr6:85574360	["C","A"]	109.01	0.0519962	99.948	0.08273	0.15568	0.59514	SNX14	ENSP00000313121.3:p.(Met53Ile)	missense_variant	SNV	rs141583952	uncertain significance	not provided
	chr6:85574360	["C","A"]	109.01	0.0519962	99.948	0.08273	0.15568	0.59514	AL589666.1		3_prime_UTR_variant, NMD_transcript_variant	SNV	rs141583952	uncertain significance	not provided
	chr10:133558876	["C","T"]	38.002	0.0181264	99.9819	0.14006	0.26358	0.59516	SYCE1		splice_donor_variant	SNV	rs201873178
	chr2:21138071	["C","G"]	47	0.0224183	99.9776	0.12607	0.23726	0.59516	TDRD15	ENSP00000384376.1:p.(Gln202Glu)	missense_variant	SNV	rs761527317
	chr13:79342720	["C","G"]	104.01	0.0496113	99.9504	-0.084696	0.1594	0.59518	RBM26	ENSP00000483408.1:p.(Val793Leu)	missense_variant	SNV	rs138877665
	chr5:96742689	["C","T"]	159	0.0758407	99.9242	-0.068568	0.12905	0.59518	CAST	ENSP00000425721.1:p.(Ser378Leu)	missense_variant	SNV	rs149270486	likely benign	not provided
	chr12:104757414	["G","C"]	664.01	0.316723	99.6833	-0.033572	0.063185	0.5952	CHST11	ENSP00000305725.5:p.(Ala224Pro)	missense_variant	SNV	rs148230565
	chr1:1946982	["T","A"]	47.001	0.0224188	99.9776	0.12605	0.23725	0.59521	CFAP74		intron_variant, splice_region_variant	SNV	rs540830811
	chr15:33837795	["A","G"]	52	0.0248032	99.9752	-0.11972	0.22534	0.59521	RYR3	ENSP00000483166.1:p.(Ile3942Val)	missense_variant	SNV	rs369140231	uncertain significance	Epileptic encephalopathy
	chr6:44279059	["T","C"]	360.04	0.171734	99.8283	-0.045465	0.085573	0.59521	AL353588.1		NMD_transcript_variant, intron_variant	SNV	rs544409109
	chr17:41854320	["G","A"]	503.01	0.239928	99.7601	0.038476	0.072418	0.59521	KLHL11	ENSP00000314608.3:p.(Thr516Ile)	missense_variant	SNV	rs140333312
	chr19:11487403	["C","T"]	46	0.0219413	99.9781	-0.12746	0.23992	0.59523	ZNF653	ENSP00000293771.3:p.(Val354Met)	missense_variant	SNV	rs145838036
	chr19:11487403	["C","T"]	46	0.0219413	99.9781	-0.12746	0.23992	0.59523	AC008481.3		NMD_transcript_variant, intron_variant	SNV	rs145838036
	chr2:30955713	["C","T"]	180	0.0858574	99.9141	0.064156	0.12076	0.59523	GALNT14	ENSP00000314500.5:p.(Ala192Thr)	missense_variant	SNV	rs73923311
	chr19:39248467	["G","C"]	148.01	0.0705986	99.9294	0.071002	0.13365	0.59524	IFNL4	ENSP00000476098.1:p.(Pro38Arg)	missense_variant	SNV	rs752332301
	chr3:122409791	["G","A"]	69.003	0.0329134	99.9671	-0.10393	0.19564	0.59525	FAM162A	ENSP00000419088.1:p.(Arg142His)	missense_variant	SNV	rs73188392
	chr8:70126887	["C","T"]	233	0.111138	99.8889	-0.056626	0.10659	0.59526	NCOA2	ENSP00000399968.2:p.(Gly1281Asp)	missense_variant	SNV	rs61754972
	chr6:32157868	["C","T"]	853	0.406869	99.5931	0.02963	0.055776	0.59526	PPT2-EGFL8	ENST00000422437.5:c.654C>T(p.(Gly218=))	NMD_transcript_variant, synonymous_variant	SNV	rs72842483
	chr17:65902330	["A","G"]	176.06	0.0839781	99.916	0.065298	0.12292	0.59527	CEP112	ENSP00000442784.2:p.(Val662Ala)	missense_variant	SNV	rs144307988
	chr17:16735142	["T","C"]	218.5	0.104221	99.8958	0.058445	0.11002	0.59527	AC098850.4	ENST00000448331.7:c.2871T>C(p.(Asp957=))	NMD_transcript_variant, synonymous_variant	SNV	rs547862798
	chr2:106426082	["G","C"]	372.59	0.17772	99.8223	-0.04496	0.084636	0.59527	RGPD3	ENSP00000303659.8:p.(Thr865Ser)	missense_variant	SNV	rs199577889
	chr11:5986144	["T","C"]	32.001	0.015264	99.9847	-0.15262	0.28731	0.59528	OR52L1	ENSP00000330338.4:p.(Ile263Val)	missense_variant	SNV	rs199647565
	chr12:47079731	["G","A"]	147.02	0.0701264	99.9299	0.070766	0.13322	0.59528	PCED1B		intron_variant, splice_region_variant	SNV	rs910136282
	chr12:55721384	["A","C"]	231.02	0.110193	99.8898	-0.056821	0.10697	0.59528	RDH5	ENSP00000257895.5:p.(Asp67Ala)	missense_variant	SNV	rs114473507	benign, uncertain significance	Retinal dystrophy, not provided
	chr4:89248625	["C","A"]	271.01	0.129268	99.8707	0.052514	0.098863	0.59529	GPRIN3	ENSP00000476603.1:p.(Ala496Ser)	missense_variant	SNV	rs139967669
	chr2:201710994	["T","C"]	604.02	0.288109	99.7119	0.035077	0.066035	0.59529	ALS2	ENSP00000264276.6:p.(Ile1373Met)	missense_variant	SNV	rs61757691	benign, likely benign, uncertain significance	ALS2-Related Disorders, Amyotrophic lateral sclerosis type 2, juvenile, Hereditary spastic paraplegia, Infantile-onset ascending hereditary spastic paralysis, not provided, not specified
	chr12:38320939	["G","A"]	1119.1	0.533794	99.4662	-0.026177	0.049281	0.59529	ALG10B	ENSP00000310120.4:p.(Ser383Asn)	missense_variant	SNV	rs57963306
	chr5:132482075	["A","T"]	1369.6	0.653279	99.3467	0.023487	0.044216	0.5953	AC116366.3		NMD_transcript_variant, intron_variant	SNV	rs113326927
	chr7:101032093	["T","C"]	61.101	0.0291443	99.9709	0.11052	0.20807	0.59531	MUC17	ENSP00000302716.4:p.(Met226Thr)	missense_variant	SNV	rs143664405
	chr17:3566873	["G","A"]	65.001	0.0310045	99.969	-0.10709	0.20162	0.59531	TRPV1	ENSP00000409627.2:p.(Ser832Phe)	missense_variant	SNV	rs146183848
	chr5:176643107	["G","A"]	194	0.0925352	99.9075	-0.061561	0.1159	0.59531	EIF4E1B	ENSP00000323714.6:p.(Arg14Gln)	missense_variant	SNV	rs73332163
	chr20:1371899	["A","G"]	741.01	0.353451	99.6465	0.031961	0.060172	0.59531	AL136531.2		NMD_transcript_variant, intron_variant	SNV	rs112411527
	chr16:31321337	["A","T"]	62.001	0.0295736	99.9704	0.10962	0.20639	0.59532	ITGAM	ENSP00000441691.2:p.(Thr603Ser)	missense_variant	SNV	rs182047905	uncertain significance	not provided
	chr1:44655002	["G","A"]	138	0.065824	99.9342	0.073517	0.13841	0.59532	TMEM53	ENSP00000361311.3:p.(Arg131Cys)	missense_variant	SNV	rs144707748
	chr1:247949219	["G","A"]	175	0.0834725	99.9165	0.065288	0.12292	0.59532	OR2L8	ENSP00000485287.1:p.(Arg121His)	missense_variant	SNV	rs148005952
	chr1:33557823	["C","T"]	178.01	0.0849082	99.9151	-0.06453	0.1215	0.59533	CSMD2	ENSP00000362479.4:p.(Arg2885Gln)	missense_variant	SNV	rs144356333
	chr16:28495858	["G","A"]	398.01	0.189845	99.8102	0.043403	0.081717	0.59533	APOBR	ENSP00000457539.1:p.(Glu273Lys)	missense_variant	SNV	rs140393803
	chr19:49746626	["G","A"]	692.01	0.330079	99.6699	0.032918	0.061977	0.59533	TSKS	ENSP00000246801.2:p.(Ser279Phe)	missense_variant	SNV	rs142807989
	chr7:1470627	["C","T"]	65.001	0.0310045	99.969	0.10715	0.20174	0.59534	INTS1	ENSP00000385722.3:p.(Ala2175Thr)	missense_variant	SNV	rs370940992
	chr2:119437162	["G","A"]	71.001	0.0338664	99.9661	0.10113	0.19041	0.59534	TMEM37	ENSP00000387015.1:p.(Val111Met)	missense_variant	SNV	rs145649679
	chr20:3007420	["C","T"]	187	0.0891963	99.9108	-0.063341	0.11926	0.59534	PTPRA	ENST00000380393.7:c.906C>T(p.(Asn302=))	splice_region_variant, synonymous_variant	SNV	rs140971102
	chr9:122526608	["C","T"]	291.01	0.138808	99.8612	-0.050688	0.095438	0.59534	OR1N1	ENSP00000480866.1:p.(Arg230His)	missense_variant	SNV	rs137935717
	chr5:141392984	["GA","G"]	204.01	0.0973098	99.9027	-0.060646	0.11419	0.59535	PCDHGA8	ENSP00000381605.2:p.(Lys58SerfsTer20)	frameshift_variant	deletion	rs563145930
	chr22:39032300	["G","A"]	82.002	0.0391138	99.9609	0.09535	0.17954	0.59536	AL022318.4	ENSP00000370980.4:p.(Arg382Gln)	missense_variant	SNV	rs149444818
	chr22:39032300	["G","A"]	82.002	0.0391138	99.9609	0.09535	0.17954	0.59536	APOBEC3D	ENSP00000216099.7:p.(Arg382Gln)	missense_variant	SNV	rs149444818
	chr2:186675668	["G","A"]	182	0.0868114	99.9132	0.064029	0.12057	0.59537	ITGAV	ENSP00000261023.3:p.(Ser924Asn)	missense_variant	SNV	rs56316527
	chr16:10480909	["C","T"]	305	0.145481	99.8545	0.04944	0.093094	0.59537	ATF7IP2	ENSP00000379808.2:p.(Ser527Leu)	missense_variant	SNV	rs34834862
	chr14:22845827	["C","T"]	55.001	0.0262347	99.9738	0.11636	0.21911	0.59538	MMP14	ENSP00000308208.6:p.(Arg513Trp)	missense_variant	SNV	rs141384790
	chr16:85656563	["C","G"]	885	0.422132	99.5779	-0.029354	0.055275	0.59538	GSE1	ENSP00000253458.6:p.(Leu404Val)	missense_variant	SNV	rs78965078
	chr3:128408083	["G","A"]	99.004	0.0472235	99.9528	-0.086759	0.16338	0.59539	EEFSEC	ENSP00000254730.5:p.(Glu539Lys)	missense_variant	SNV	rs141803708
	chr8:79765249	["G","A"]	527.01	0.251376	99.7486	-0.037563	0.070734	0.59539	HEY1	ENSP00000338272.5:p.(Thr289Met)	missense_variant	SNV	rs145511397
	chr11:7825183	["A","T"]	86.127	0.0410813	99.9589	-0.093092	0.17531	0.5954	OR5P3	ENSP00000492944.1:p.(Ser264Thr)	missense_variant	SNV	rs148302710
	chr19:42763909	["C","G"]	464.08	0.221359	99.7786	0.039643	0.074655	0.59541	PSG8		intron_variant, splice_region_variant	SNV	rs201478462	benign	not provided
	chr16:88643538	["C","T"]	476.01	0.22705	99.773	0.039799	0.074949	0.59541	CYBA	ENSP00000261623.3:p.(Glu135Lys)	missense_variant	SNV	rs114610092	benign, likely benign, uncertain significance	Granulomatous disease, chronic, autosomal recessive, cytochrome b-negative, not provided, not specified
	chr3:108756540	["T","C"]	61.002	0.0290971	99.9709	0.11048	0.20807	0.59542	RETNLB	ENSP00000295755.6:p.(Lys59Arg)	missense_variant	SNV	rs201820278
	chr19:18123334	["G","A"]	129	0.0615311	99.9385	-0.076012	0.14315	0.59542	MAST3	ENSP00000262811.4:p.(Gly144Ser)	missense_variant	SNV	rs370052741
	chr16:15721419	["T","C"]	288	0.137372	99.8626	0.050913	0.095882	0.59542	MYH11		intron_variant, splice_region_variant	SNV	rs143288748	benign, likely benign, uncertain significance	Aortic aneurysm, familial thoracic 4, Cardiovascular phenotype, Familial thoracic aortic aneurysm and aortic dissection, not provided, not specified
	chr2:120990577	["T","C"]	454.08	0.21659	99.7834	-0.040953	0.077125	0.59543	GLI2	ENSP00000390436.1:p.(Ser1555Pro)	missense_variant	SNV	rs144372453	benign, likely benign	Holoprosencephaly 9, Holoprosencephaly 9, Postaxial polydactyly-anterior pituitary anomalies-facial dysmorphism syndrome, not provided, not specified
	chr11:43327831	["A","G"]	142	0.0677319	99.9323	-0.072459	0.13646	0.59544	API5	ENSP00000431391.1:p.(Met300Val)	missense_variant	SNV	rs5743240
	chr14:24184426	["G","A"]	1250	0.596232	99.4038	-0.024617	0.046362	0.59544	IPO4		intron_variant, splice_region_variant	SNV	rs151086788
	chr14:24184426	["G","A"]	1250	0.596232	99.4038	-0.024617	0.046362	0.59544	AL136295.4		NMD_transcript_variant, intron_variant, splice_region_variant	SNV	rs151086788
	chr7:44147678	["C","G"]	75.001	0.0357744	99.9642	0.099735	0.18784	0.59545	GCK	ENSP00000223366.2:p.(Glu280Gln)	missense_variant	SNV	rs104894005	likely benign, uncertain significance	not provided, not specified
	chr2:200571355	["G","T"]	174	0.0829955	99.917	0.065458	0.12328	0.59545	SGO2	ENSP00000350447.4:p.(Ala337Ser)	missense_variant	SNV	rs200938511
	chr1:247738768	["C","T"]	1589	0.75793	99.2421	0.021679	0.04083	0.59545	OR14K1	ENSP00000283225.2:p.(Arg52Cys)	missense_variant	SNV	rs151028061
	chr17:82748858	["AATGAGTGGCAGG","A"]	49.004	0.0233742	99.9766	0.12329	0.23222	0.59546	FN3K	ENSP00000300784.7:p.(Glu159_Asp162del)	inframe_deletion	deletion	rs756651879
	chr12:75334746	["ATTCAG","A"]	69.006	0.0329149	99.9671	0.104	0.19587	0.59546	GLIPR1L1	ENSP00000367967.4:p.(Phe7LeufsTer22)	frameshift_variant	deletion	rs557149984
	chr19:56824277	["TCTC","T"]	80.007	0.0381622	99.9618	0.096599	0.18194	0.59546	PEG3	ENSP00000326581.7:p.(Glu126del)	inframe_deletion	deletion	rs765801647
	chr16:48299724	["C","T"]	89.001	0.0424522	99.9575	-0.091481	0.1723	0.59546	LONP2	ENSP00000285737.4:p.(Gln533Ter)	stop_gained	SNV	rs140425509
	chr22:22245012	["G","A"]	519.02	0.247565	99.7524	-0.038208	0.071962	0.59546	VPREB1	ENSP00000385361.3:p.(Arg38His)	missense_variant	SNV	rs139951133
	chr1:175144480	["G","A"]	53	0.0252802	99.9747	-0.11851	0.22321	0.59547	TNN	ENSP00000239462.4:p.(Gly1230Asp)	missense_variant	SNV	rs752282631
	chr3:3847174	["C","G"]	69.001	0.0329125	99.9671	0.10396	0.19582	0.59547	SUMF1		NMD_transcript_variant, intron_variant	SNV	rs557522794
	chr5:154049736	["G","A"]	86.002	0.0410217	99.959	-0.092067	0.17341	0.59547	MFAP3	ENSP00000322956.5:p.(Cys5Tyr)	missense_variant	SNV	rs201973190
	chr17:3583406	["C","T"]	120	0.0572383	99.9428	0.078782	0.14839	0.59548	TRPV1	ENSP00000409627.2:p.(Gly481Arg)	missense_variant	SNV	rs200296818
	chr22:31716263	["G","A"]	134	0.0639161	99.9361	-0.074576	0.14047	0.59548	PRR14L	ENSP00000331845.6:p.(Pro526Ser)	missense_variant	SNV	rs117719230
	chr5:136356941	["G","C"]	328	0.156451	99.8435	-0.047573	0.089606	0.59548	TRPC7	ENSP00000426070.1:p.(Asp149Glu)	missense_variant	SNV	rs200679708
	chr17:81941597	["C","T"]	523	0.249463	99.7505	0.038034	0.071642	0.59549	MYADML2	ENSP00000386702.2:p.(Val49Ile)	missense_variant	SNV	rs145814257
	chr16:3582346	["T","C"]	1332.4	0.635535	99.3645	0.023652	0.04455	0.59549	SLX4	ENSP00000294008.3:p.(Asn1834Ser)	missense_variant	SNV	rs111738042	benign, likely benign, uncertain significance	Fanconi anemia, Fanconi anemia complementation group P, not provided, not specified
	chr16:84975164	["G","A"]	41.001	0.0195569	99.9804	-0.13472	0.25376	0.5955	ZDHHC7		NMD_transcript_variant, intron_variant	SNV	rs531239754
	chr12:75334832	["A","G"]	69	0.032912	99.9671	0.10399	0.19587	0.5955	GLIPR1L1	ENSP00000367967.4:p.(Asp35Gly)	missense_variant	SNV	rs143627655
	chr20:3823925	["G","A"]	98.001	0.0467451	99.9533	-0.087163	0.16419	0.59551	AP5S1	ENSP00000481750.1:p.(Met77Ile)	missense_variant	SNV	rs138798757
	chr11:117381729	["C","T"]	137	0.065347	99.9347	-0.073865	0.13914	0.59551	CEP164	ENSP00000278935.3:p.(Arg480Trp)	missense_variant	SNV	rs112209873	likely benign, uncertain significance	Nephronophthisis 15, not provided
	chr9:111412079	["T","C"]	1328.1	0.633484	99.3665	0.023776	0.044788	0.59551	ECPAS	ENSP00000259335.4:p.(Thr895Ala)	missense_variant	SNV	rs61748002
	chr7:113879664	["A","T"]	209110	99.7424	0.257572	-0.037307	0.070273	0.59551	PPP1R3A	ENSP00000284601.3:p.(Asn476Lys)	missense_variant	SNV	rs2974944	benign	Type 2 diabetes mellitus, not provided
	chr20:17494136	["C","T"]	44	0.0209874	99.979	0.13008	0.24505	0.59554	BFSP1	ENSP00000367104.3:p.(Val646Met)	missense_variant	SNV	rs145017887	uncertain significance	Cataract 33, not provided
	chr16:19411176	["G","A"]	551.28	0.262953	99.737	-0.03678	0.069288	0.59554	TMC5		5_prime_UTR_variant, splice_region_variant	SNV	rs185750271
	chr11:75423691	["C","G"]	40	0.0190794	99.9809	-0.13638	0.25692	0.59555	KLHL35		splice_donor_variant	SNV	rs202215623
	chr4:17624459	["C","CT"]	220.88	0.105357	99.8946	0.058098	0.10945	0.59555	MED28		NMD_transcript_variant, intron_variant	insertion	rs1228910079
	chr3:47124079	["G","A"]	1248	0.595278	99.4047	0.024781	0.046685	0.59555	SETD2	ENSP00000386759.3:p.(Pro186Leu)	missense_variant	SNV	rs78759480	benign, likely benign, not provided	Luscan-Lumish syndrome, not provided, not specified
	chr13:113484043	["G","A"]	54.003	0.0257586	99.9742	0.11738	0.22114	0.59556	DCUN1D2	ENSP00000417706.1:p.(Ser6Leu)	missense_variant	SNV	rs369549872
	chr1:172589454	["A","G"]	964.01	0.459819	99.5402	0.028123	0.052983	0.59556	SUCO	ENSP00000356696.4:p.(Ser936Gly)	missense_variant	SNV	rs78411230	benign	not provided
	chr11:66334774	["C","T"]	24	0.0114477	99.9886	-0.17609	0.33175	0.59557	RIN1	ENSP00000310406.4:p.(Arg342His)	missense_variant	SNV	rs747721404
	chr20:63350059	["G","A"]	712	0.339614	99.6604	-0.032383	0.061008	0.59557	CHRNA4	ENSP00000359285.4:p.(Pro451Leu)	missense_variant	SNV	rs55915440	benign, likely benign	Autosomal dominant nocturnal frontal lobe epilepsy, Seizure, not provided, not specified
	chr2:219221253	["C","T"]	138	0.065824	99.9342	-0.073455	0.13839	0.59558	ATG9A	ENSP00000379983.2:p.(Arg732His)	missense_variant	SNV	rs201843079
	chr7:47280176	["C","T"]	134	0.0639161	99.9361	-0.074052	0.13952	0.59559	TNS3	ENSP00000312143.9:p.(Gly1394Asp)	missense_variant	SNV	rs149017357
	chr22:40418727	["GGGGGGC","G"]	458.38	0.218641	99.7814	-0.040586	0.076468	0.59559	MKL1	ENSP00000479510.1:p.(Ala604_Pro605del)	inframe_deletion	deletion	rs754085988	uncertain significance	not provided
	chr19:45396586	["C","G"]	48.001	0.0228958	99.9771	-0.12457	0.23471	0.5956	PPP1R13L	ENSP00000403902.1:p.(Gly224Ala)	missense_variant	SNV	rs767862816
	chr15:78766180	["G","T"]	59	0.0281421	99.9719	-0.11228	0.21156	0.5956	ADAMTS7	ENSP00000373472.4:p.(Ser1244Tyr)	missense_variant	SNV	rs143128314
	chr22:50504643	["T","C"]	106.09	0.0506034	99.9494	-0.083909	0.1581	0.5956	LMF2	ENSP00000424381.1:p.(Met508Val)	missense_variant	SNV	rs561417752
	chr8:64581278	["G","A"]	52.028	0.0248166	99.9752	-0.1196	0.22535	0.59561	BHLHE22	ENSP00000318799.1:p.(Gly163Glu)	missense_variant	SNV	rs759136594
	chr14:76860718	["T","A"]	44.002	0.0209883	99.979	-0.13	0.24495	0.59562	LRRC74A	ENSP00000377369.3:p.(Met377Lys)	missense_variant	SNV	rs146030489
	chr11:88149803	["G","A"]	178.01	0.0849082	99.9151	0.064707	0.12192	0.59562	RAB38	ENSP00000243662.5:p.(Pro119Ser)	missense_variant	SNV	rs61758769
	chr5:43446538	["C","T"]	93.003	0.0443611	99.9556	0.089613	0.16886	0.59563	TMEM267	ENSP00000426067.1:p.(Arg111Gln)	missense_variant	SNV	rs35426098
	chr21:42122988	["C","G"]	185	0.0882423	99.9118	-0.06364	0.11992	0.59563	UMODL1	ENSP00000386126.2:p.(Ile1123Met)	missense_variant	SNV	rs58867895
	chr11:119311192	["G","A"]	188	0.0896733	99.9103	-0.062814	0.11836	0.59563	MCAM		intron_variant, splice_region_variant	SNV	rs114759421
	chr1:147286352	["G","C"]	42	0.0200334	99.98	-0.13305	0.25072	0.59565	CHD1L	ENSP00000358262.4:p.(Glu691Asp)	missense_variant	SNV	rs148362148
	chr19:23145918	["G","GCCTTTAA"]	39.003	0.0186039	99.9814	-0.13815	0.26035	0.59566	ZNF730	ENSP00000472959.1:p.(Gln295LeufsTer2)	frameshift_variant	insertion	rs763344020
	chr3:17214335	["C","T"]	111	0.0529454	99.9471	-0.081894	0.15433	0.59566	TBC1D5	ENSP00000402935.2:p.(Val564Ile)	missense_variant	SNV	rs139603342
	chr11:119154816	["C","T"]	201	0.0958741	99.9041	-0.060583	0.11417	0.59566	ABCG4	ENSP00000481728.1:p.(Thr196Met)	missense_variant	SNV	rs151176056
	chr1:151525667	["G","A"]	1632.2	0.778536	99.2215	-0.021433	0.040391	0.59567	CGN	ENSP00000271636.7:p.(Arg547Lys)	missense_variant	SNV	rs142913144	benign	not provided
	chr4:146867584	["C","T"]	59.005	0.0281445	99.9719	-0.11225	0.21155	0.59568	TTC29		splice_acceptor_variant	SNV	rs373283697
	chr19:855687	["G","C"]	63	0.0300501	99.9699	0.10866	0.20477	0.59568	ELANE	ENSP00000263621.1:p.(Gly164Arg)	missense_variant	SNV	rs112990855	uncertain significance	Cyclical neutropenia, Neutropenia, severe congenital, 1, autosomal dominant, not provided
	chr1:99710954	["A","G"]	39.002	0.0186034	99.9814	-0.13817	0.2604	0.59569	FRRS1		intron_variant, splice_region_variant	SNV	rs370528376
	chr19:16890466	["G","T"]	100	0.0476985	99.9523	0.086257	0.16256	0.59569	F2RL3	ENSP00000248076.2:p.(Val335Leu)	missense_variant	SNV	rs139232968
	chr3:197700805	["TGGA","T"]	213.02	0.101607	99.8984	-0.059233	0.11163	0.59569	RUBCN	ENSP00000296343.5:p.(Ser359del)	inframe_deletion	deletion	rs371317367
	chr15:66497697	["T","A"]	181	0.0863344	99.9137	-0.064182	0.12096	0.5957	SNAPC5	ENSP00000457892.1:p.(Glu12Val)	missense_variant	SNV	rs143176301
	chr15:73116704	["G","A"]	89.008	0.0424555	99.9575	0.091419	0.1723	0.59571	NEO1	ENSP00000341198.5:p.(Asp99Asn)	missense_variant	SNV	rs143764154
	chr3:150410222	["C","T"]	108	0.0515144	99.9485	0.082991	0.15641	0.59571	TSC22D2	ENSP00000354543.2:p.(Pro291Leu)	missense_variant	SNV	rs370843923
	chr3:52328017	["G","A"]	38	0.0181254	99.9819	0.13985	0.2636	0.59573	DNAH1		intron_variant, splice_region_variant	SNV	rs200262632	likely benign	Ciliary dyskinesia, primary, 37, Spermatogenic failure 18, not provided
	chr3:122569659	["C","T"]	49.001	0.0233728	99.9766	-0.12314	0.23212	0.59576	DTX3L	ENSP00000296161.4:p.(His524Tyr)	missense_variant	SNV	rs147920805
	chr10:99818926	["T","C"]	58.022	0.0276756	99.9723	0.11329	0.21354	0.59576	ABCC2	ENSP00000359478.4:p.(Val803Ala)	missense_variant	SNV	rs148835620	uncertain significance	not provided
	chr1:147268783	["T","A"]	42.007	0.0200367	99.98	-0.133	0.25072	0.59577	CHD1L	ENST00000369258.8:c.990T>A(p.(Gly330=))	splice_region_variant, synonymous_variant	SNV	rs147949179
	chr12:10909471	["T","C"]	365.01	0.174104	99.8259	0.045211	0.085224	0.59577	AC018630.6		NMD_transcript_variant, intron_variant	SNV	rs183174341
	chr7:149733679	["C","T"]	57	0.0271882	99.9728	-0.11417	0.21523	0.5958	KRBA1	ENSP00000418647.3:p.(Arg943Cys)	missense_variant	SNV	rs374763111
	chr9:27228202	["G","A"]	876.03	0.417854	99.5821	0.02946	0.055539	0.5958	TEK		intron_variant, splice_region_variant	SNV	rs138855043	benign	Multiple cutaneous and mucosal venous malformations, not provided
	chr1:25821587	["G","A"]	102	0.0486525	99.9513	-0.085527	0.16124	0.59581	AL020996.2		NMD_transcript_variant, intron_variant	SNV	rs113218052
	chr1:45332167	["C","T"]	45	0.0214643	99.9785	-0.12859	0.24243	0.59582	MUTYH	ENSP00000408176.1:p.(Arg311Lys)	missense_variant, splice_region_variant	SNV	rs149342980	uncertain significance	Hereditary cancer-predisposing syndrome, MUTYH-related attenuated familial adenomatous polyposis, MUTYH-related attenuated familial adenomatous polyposis, Neoplasm of stomach, Pilomatrixoma, not provided, not specified
	chr12:54362744	["A","G"]	136.01	0.0648748	99.9351	-0.074267	0.14001	0.59582	GPR84	ENSP00000450310.1:p.(Tyr370His)	missense_variant	SNV	rs77759698
	chr1:1482216	["A","G"]	166.08	0.0792177	99.9208	0.067026	0.12636	0.59582	ATAD3B	ENSP00000311766.7:p.(Lys198Arg)	missense_variant	SNV	rs200889111
	chr10:5648975	["T","C"]	288.72	0.137715	99.8623	-0.051275	0.096668	0.59582	ASB13	ENSP00000350331.6:p.(Asn171Ser)	missense_variant	SNV	rs143378507
	chr11:17606001	["G","A"]	707	0.337229	99.6628	0.032443	0.061163	0.59582	OTOG	ENSP00000382323.2:p.(Arg1353Gln)	missense_variant	SNV	rs145689709	benign, likely benign, uncertain significance	Meniere disease, not provided, not specified
	chr18:22416037	["C","T"]	132	0.0629621	99.937	-0.075225	0.14182	0.59583	CTAGE1	ENSP00000375220.2:p.(Arg592Lys)	missense_variant	SNV	rs200043127
	chr16:30669192	["GGCTGCCGCCGCCGCTGCCGCTGCT","G"]	132.03	0.0629764	99.937	0.075052	0.1415	0.59584	FBRS	ENSP00000348489.5:p.(Ala842_Ala849del)	inframe_deletion	deletion	rs760977226
	chr16:1499232	["C","G"]	283.01	0.134992	99.865	0.051326	0.096769	0.59584	TELO2	ENSP00000262319.6:p.(Pro278Ala)	missense_variant, splice_region_variant	SNV	rs148740663	likely benign	not provided
	chr10:110510150	["C","G"]	2022	0.964465	99.0355	0.019251	0.036295	0.59584	DUSP5	ENSP00000358596.3:p.(Ile293Met)	missense_variant	SNV	rs76989225
	chr9:128332897	["A","G"]	30.001	0.01431	99.9857	0.1575	0.29697	0.59585	COQ4	ENSP00000300452.3:p.(Met194Val)	missense_variant	SNV	rs150739190	uncertain significance	Neonatal encephalomyopathy-cardiomyopathy-respiratory distress syndrome
	chr1:89141612	["C","T"]	107.02	0.051047	99.949	-0.083346	0.15715	0.59585	GBP7	ENSP00000294671.2:p.(Val468Met)	missense_variant	SNV	rs190632489
	chr1:89141612	["C","T"]	107.02	0.051047	99.949	-0.083346	0.15715	0.59585	GBP2		NMD_transcript_variant, intron_variant	SNV	rs190632489
	chr6:117519947	["C","T"]	131	0.0624851	99.9375	-0.075338	0.14205	0.59586	DCBLD1	ENSP00000342422.5:p.(Pro153Ser)	missense_variant	SNV	rs147487282
	chr10:62805595	["C","A"]	30	0.0143096	99.9857	0.1574	0.29678	0.59587	ADO	ENSP00000362888.1:p.(Ala179Asp)	missense_variant	SNV	rs200499649
	chr3:33538794	["C","T"]	41.002	0.0195574	99.9804	0.13468	0.25394	0.59587	CLASP2	ENSP00000352581.6:p.(Asp1194Asn)	missense_variant	SNV	rs201682138
	chr5:118848170	["G","A"]	61.002	0.0290971	99.9709	0.11041	0.20819	0.59587	DTWD2	ENSP00000425048.1:p.(Pro216Ser)	missense_variant	SNV	rs183646069
	chr3:119843302	["C","T"]	97.001	0.0462681	99.9537	-0.087675	0.16532	0.59587	GSK3B	ENSP00000324806.5:p.(Arg396Gln)	missense_variant	SNV	rs149631706
	chr14:88505371	["G","A"]	86.005	0.0410231	99.959	-0.092951	0.17527	0.59588	PTPN21	ENSP00000452414.1:p.(Ala150Val)	missense_variant, splice_region_variant	SNV	rs141615591
	chr1:152356984	["A","C"]	156	0.0744097	99.9256	0.069241	0.13056	0.59588	FLG2	ENSP00000373370.4:p.(Ser268Ala)	missense_variant	SNV	rs150484407
	chr19:40369903	["C","T"]	497.01	0.237067	99.7629	0.038562	0.072711	0.59588	MIR6796		mature_miRNA_variant	SNV	rs3745199
	chr19:40369903	["C","T"]	497.01	0.237067	99.7629	0.038562	0.072711	0.59588	PLD3		intron_variant, splice_region_variant	SNV	rs3745199
	chr17:8006474	["C","T"]	47	0.0224183	99.9776	-0.12603	0.23766	0.59589	GUCY2D	ENSP00000254854.4:p.(Arg380Cys)	missense_variant	SNV	rs775105018	likely benign, uncertain significance	Cone-rod dystrophy 6, Leber congenital amaurosis 1, not provided
	chr19:55347117	["C","T"]	32	0.0152635	99.9847	-0.15241	0.28739	0.5959	KMT5C	ENSP00000255613.3:p.(Arg353Cys)	missense_variant	SNV	rs543807392
	chr3:48460179	["G","A"]	37	0.0176485	99.9824	-0.14175	0.2673	0.5959	AC134772.2	ENST00000634384.2:c.563G>A(p.(Leu188=))	NMD_transcript_variant, synonymous_variant	SNV	rs139858543
	chr5:36255544	["A","G"]	125.02	0.0596327	99.9404	-0.07724	0.14565	0.5959	RANBP3L	ENSP00000421853.1:p.(Ile342Thr)	missense_variant	SNV	rs139003586
	chr2:169207167	["G","A"]	95	0.0453136	99.9547	0.088433	0.16676	0.59591	LRP2	ENSP00000263816.3:p.(Leu2185Phe)	missense_variant	SNV	rs143884041	likely benign, uncertain significance	Donnai-Barrow syndrome, not provided
	chr16:81117404	["C","G"]	117	0.0558073	99.9442	0.079709	0.15031	0.59591	PKD1L2	ENSP00000434417.1:p.(Gly2247Arg)	missense_variant	SNV	rs201624580
	chr19:57699003	["C","G"]	57.004	0.0271901	99.9728	0.11427	0.21551	0.59594	ZNF154		NMD_transcript_variant, intron_variant	SNV	rs912138595
	chr1:186007216	["C","T"]	70.001	0.0333895	99.9666	0.103	0.19425	0.59594	HMCN1	ENSP00000271588.4:p.(Arg1522Cys)	missense_variant	SNV	rs143641249	uncertain significance	not provided
	chr14:104940165	["T","C"]	141	0.0672549	99.9327	0.072714	0.13713	0.59594	AHNAK2	ENSP00000353114.4:p.(Ser5096Gly)	missense_variant	SNV	rs187345878
	chr15:33088897	["C","T"]	191	0.0911042	99.9089	-0.062261	0.11742	0.59594	FMN1	ENSP00000479134.1:p.(Ala649Thr)	missense_variant	SNV	rs188149274
	chr1:37483285	["G","A"]	258	0.123062	99.8769	-0.053669	0.10121	0.59594	ZC3H12A	ENSP00000362179.5:p.(Gly492Ser)	missense_variant	SNV	rs149850033
	chr6:5404605	["C","T"]	27.001	0.0128791	99.9871	-0.16602	0.31311	0.59596	FARS2	ENSP00000316335.5:p.(His226Tyr)	missense_variant	SNV	rs201991648	likely benign, uncertain significance	Combined oxidative phosphorylation defect type 14
	chr6:38775941	["A","G"]	51.003	0.0243277	99.9757	0.12065	0.22756	0.59597	DNAH8	ENSP00000333363.7:p.(Asn651Ser)	missense_variant	SNV	rs375668014	uncertain significance	Primary ciliary dyskinesia
	chr11:3824015	["C","T"]	58	0.0276652	99.9723	-0.11314	0.21338	0.59597	PGAP2	ENSP00000434631.2:p.(Leu161Phe)	missense_variant	SNV	rs141753374
	chr19:45778635	["C","T"]	51	0.0243263	99.9757	-0.12064	0.22755	0.59598	DMPK	ENSP00000345997.3:p.(Val157Ile)	missense_variant	SNV	rs145501208
	chr7:127595455	["G","A"]	284	0.135464	99.8645	0.051424	0.096993	0.59598	FSCN3	ENSP00000265825.5:p.(Arg98His)	missense_variant	SNV	rs35505193
	chr11:7629517	["T","C"]	410.02	0.195574	99.8044	0.042787	0.080701	0.59598	PPFIBP2	ENSP00000299492.4:p.(Ile316Thr)	missense_variant	SNV	rs147440343
	chr3:196296059	["G","A"]	485.04	0.231357	99.7686	-0.03914	0.073822	0.59598	AC069257.3		NMD_transcript_variant, intron_variant	SNV	rs142927338	likely benign	not provided
	chr3:196296059	["G","A"]	485.04	0.231357	99.7686	-0.03914	0.073822	0.59598	TCTEX1D2	ENSP00000324323.5:p.(Arg110Cys)	missense_variant	SNV	rs142927338	likely benign	not provided
	chr19:38950264	["T","G"]	220	0.104937	99.8951	0.058093	0.10957	0.59599	FBXO17	ENSP00000292852.3:p.(Asp19Ala)	missense_variant	SNV	rs187742039
	chr21:45935271	["C","T"]	65.001	0.0310045	99.969	0.10686	0.20156	0.596	PCBP3	ENSP00000383168.1:p.(Pro292Leu)	missense_variant	SNV	rs140239725
	chr8:52624792	["T","C"]	502.03	0.239461	99.7605	0.038658	0.072916	0.596	RB1CC1		intron_variant, splice_region_variant	SNV	rs34169001
	chr7:149153947	["A","G"]	565.04	0.269516	99.7305	-0.036301	0.068473	0.59601	ZNF398	ENST00000475153.5:c.27A>G(p.(Thr9=))	splice_region_variant, synonymous_variant	SNV	rs148018436
	chr8:91102708	["C","T"]	92.003	0.0438841	99.9561	0.089834	0.16946	0.59602	LRRC69	ENSP00000400803.2:p.(Thr16Met)	missense_variant	SNV	rs200429038
	chr11:17372057	["C","G"]	93	0.0443596	99.9556	-0.089475	0.16878	0.59602	NCR3LG1	ENSP00000341637.4:p.(His304Asp)	missense_variant	SNV	rs557428928
	chr11:107454515	["CT","C"]	70.064	0.0334195	99.9666	-0.10296	0.19423	0.59603	CWF19L2	ENSP00000282251.5:p.(Glu92LysfsTer45)	frameshift_variant	deletion	rs752827846
	chr16:642198	["C","T"]	79.008	0.0376857	99.9623	-0.097074	0.18312	0.59603	MCRIP2	ENSP00000305138.4:p.(Pro44Leu)	missense_variant	SNV	rs11551691
	chr11:117840361	["C","G"]	521.01	0.248514	99.7515	-0.037623	0.070971	0.59603	FXYD6	ENSP00000436629.2:p.(Gly72Arg)	missense_variant	SNV	rs141358460
	chr1:26294315	["T","C"]	1861.2	0.887765	99.1122	-0.020054	0.03783	0.59604	UBXN11	ENSP00000363339.1:p.(Tyr150Cys)	missense_variant	SNV	rs56039743
	chr22:43173830	["G","C"]	58.001	0.0276656	99.9723	-0.11311	0.21339	0.59606	TTLL12		intron_variant, splice_region_variant	SNV	rs185725794
	chr19:47414773	["C","T"]	175	0.0834725	99.9165	-0.06515	0.12291	0.59608	MEIS3	ENSP00000453934.1:p.(Gly269Ser)	missense_variant	SNV	rs148306407
	chr3:3849780	["A","C"]	284.01	0.135469	99.8645	0.051229	0.096652	0.59609	SUMF1		NMD_transcript_variant, intron_variant	SNV	rs147499781
	chr14:64541420	["T","A"]	2109.2	1.00606	98.9939	-0.018869	0.0356	0.59609	HSPA2	ENSP00000378199.1:p.(Cys191Ser)	missense_variant	SNV	rs45456191
	chr1:113854986	["T","C"]	25.002	0.0119256	99.9881	-0.17243	0.32533	0.5961	PTPN22	ENSP00000352833.5:p.(Ile202Val)	missense_variant	SNV	rs558134427
	chr4:22515637	["G","C"]	58.077	0.0277019	99.9723	-0.11314	0.21347	0.5961	ADGRA3	ENSP00000334952.5:p.(Arg50Gly)	missense_variant	SNV	rs770123865	uncertain significance	not provided
	chr22:26026611	["G","A"]	36.001	0.017172	99.9828	-0.14358	0.2709	0.59611	MYO18B	ENSP00000386096.2:p.(Val2214Ile)	missense_variant	SNV	rs560154518	uncertain significance	not provided
	chr7:67067364	["C","T"]	79	0.0376819	99.9623	-0.097094	0.18319	0.59611	TYW1	ENSP00000352645.5:p.(Pro412Leu)	missense_variant	SNV	rs371136621
	chr19:48935022	["A","C"]	87.012	0.0415035	99.9585	0.092357	0.17426	0.59611	DHDH	ENSP00000221403.2:p.(Asp38Ala)	missense_variant	SNV	rs200821290
	chr17:28703797	["C","T"]	164	0.0782256	99.9218	0.067487	0.12733	0.59611	PROCA1	ENSP00000411400.4:p.(Ala286Thr)	missense_variant	SNV	rs143950518
	chr19:58067337	["C","CCAAT"]	225	0.107322	99.8927	0.057226	0.10797	0.59612	ZNF135	ENSP00000441410.1:p.(Leu309ProfsTer12)	frameshift_variant	insertion	rs753008274
	chr3:193614797	["TTTCACGAAGCATTTATCA","T"]	332.01	0.158364	99.8416	-0.047354	0.08935	0.59612	OPA1	ENSP00000355324.2:p.(Arg38_Ser43del)	inframe_deletion	deletion	rs863224140	benign, likely benign, uncertain significance	Abortive cerebellar ataxia, EMG abnormality, EMG: myopathic abnormalities, EMG: myotonic runs, Elevated circulating creatine kinase concentration, Hepatic steatosis, Hypomimic face, Muscle weakness, Optic atrophy with or without deafness, ophthalmoplegia, myopathy, ataxia, and neuropathy, Progressive proximal muscle weakness, Ptosis, not provided, not specified
	chr11:102695089	["C","A"]	1496	0.71357	99.2864	0.02233	0.042134	0.59612	MMP27	ENSP00000260229.4:p.(Trp304Leu)	missense_variant	SNV	rs35616217
	chr7:156658515	["G","A"]	67.002	0.031959	99.968	-0.10536	0.19879	0.59613	RNF32	ENSP00000405588.2:p.(Arg210Lys)	missense_variant	SNV	rs200291073
	chr15:78790794	["C","T"]	68.001	0.0324355	99.9676	0.10445	0.19708	0.59613	ADAMTS7	ENSP00000373472.4:p.(Glu302Lys)	missense_variant, splice_region_variant	SNV	rs373195859
	chr11:428780	["C","T"]	105	0.0500835	99.9499	-0.084078	0.15865	0.59613	ANO9	ENSP00000332788.6:p.(Arg321Gln)	missense_variant	SNV	rs201493230
	chr22:31810526	["G","A"]	163.02	0.0777582	99.9222	0.067499	0.12736	0.59613	DEPDC5	ENSP00000383105.2:p.(Gly444Arg)	missense_variant	SNV	rs201394709	benign, likely benign	Epilepsy, familial focal, with variable foci 1, Familial focal epilepsy with variable foci, not provided
	chr15:66497698	["C","T"]	181	0.0863344	99.9137	-0.064105	0.12096	0.59614	SNAPC5	ENSP00000457892.1:p.(Glu12Lys)	missense_variant	SNV	rs151153879
	chr12:55700959	["C","T"]	232	0.110661	99.8893	-0.056496	0.1066	0.59614	ITGA7	ENSP00000257879.6:p.(Ala204Thr)	missense_variant	SNV	rs76770808	likely benign	Congenital muscular dystrophy due to integrin alpha-7 deficiency, not provided
	chr19:45761775	["A","T"]	541.56	0.258316	99.7417	0.037165	0.070127	0.59614	BHMG1	ENSP00000402674.2:p.(Asn448Tyr)	missense_variant	SNV	rs139931380
	chr12:5045297	["G","A"]	669.01	0.319108	99.6809	-0.033307	0.062848	0.59614	KCNA5	ENSP00000252321.3:p.(Gly384Arg)	missense_variant	SNV	rs76708779	benign, likely benign	Atrial fibrillation, familial, 7, not provided, not specified
	chr19:10317735	["G","A"]	211	0.100644	99.8994	0.059334	0.11196	0.59615	AC011511.4	ENST00000586529.1:c.282C>T(p.(Leu94=))	NMD_transcript_variant, synonymous_variant	SNV	rs140336271
	chr1:225346067	["A","T"]	602.01	0.28715	99.7128	-0.035425	0.06685	0.59617	DNAH14	ENSP00000414402.1:p.(Glu3502Val)	missense_variant	SNV	rs148023906
	chr16:48088655	["A","G"]	45.003	0.0214658	99.9785	0.12837	0.24224	0.59618	ABCC12	ENSP00000311030.3:p.(Phe1122Ser)	missense_variant	SNV	rs200729936
	chr1:954023	["T","A"]	832.02	0.396861	99.6031	-0.030108	0.056819	0.59618	NOC2L	ENSP00000317992.6:p.(Tyr253Phe)	missense_variant	SNV	rs62639963
	chr6:41039163	["G","C"]	20	0.00953971	99.9905	0.1929	0.36403	0.59619	UNC5CL		5_prime_UTR_variant, splice_region_variant	SNV	rs74443078
	chr7:151035900	["G","A"]	35	0.0166945	99.9833	-0.14554	0.27466	0.59619	ABCB8	ENSP00000297504.6:p.(Val333Ile)	missense_variant	SNV	rs142475735
	chr8:58609680	["G","A"]	31	0.0147865	99.9852	-0.15464	0.29183	0.5962	NSMAF	ENSP00000411012.2:p.(Thr235Met)	missense_variant	SNV	rs143811464
	chr14:23301762	["G","C"]	32.002	0.0152645	99.9847	0.15237	0.28755	0.5962	PPP1R3E	ENSP00000408288.3:p.(Leu172Val)	missense_variant	SNV	rs548411535
	chr11:3817395	["G","C"]	61	0.0290961	99.9709	0.11026	0.2081	0.5962	PGAP2	ENSP00000434631.2:p.(Asp70His)	missense_variant	SNV	rs145026023
	chr2:9919763	["A","G"]	120.01	0.057243	99.9428	0.078629	0.14839	0.5962	TAF1B	ENSP00000263663.4:p.(Gln503Arg)	missense_variant	SNV	rs200399688
	chr1:26942922	["G","A"]	154	0.0734558	99.9265	-0.069598	0.13135	0.5962	NUDC	ENSP00000319664.5:p.(Val200Met)	missense_variant	SNV	rs150079522
	chr12:52547915	["G","A"]	343	0.163606	99.8364	0.046575	0.0879	0.59621	KRT71	ENSP00000267119.5:p.(Ser349Leu)	missense_variant	SNV	rs141534890
	chr3:45770249	["G","A"]	403	0.192225	99.8078	-0.042903	0.080971	0.59621	SLC6A20	ENSP00000346298.4:p.(Pro353Leu)	missense_variant	SNV	rs145795590	likely benign	Hyperglycinuria
	chr9:132296882	["C","T"]	157	0.0748867	99.9251	-0.068766	0.12979	0.59622	SETX		intron_variant, splice_region_variant	SNV	rs374656811	likely benign, uncertain significance	Amyotrophic lateral sclerosis type 4, Amyotrophic lateral sclerosis type 4, Hereditary spastic paraplegia, Spinocerebellar ataxia, autosomal recessive, with axonal neuropathy 2, Spinocerebellar ataxia, autosomal recessive, with axonal neuropathy 2, not provided, not specified
	chr19:49064796	["C","T"]	458.01	0.218464	99.7815	-0.040342	0.076138	0.59622	AC008687.8		NMD_transcript_variant, intron_variant	SNV	rs537348753
	chr19:18267445	["G","A"]	49.001	0.0233728	99.9766	0.12307	0.23229	0.59624	IQCN	ENSP00000376213.2:p.(Ala32Val)	missense_variant	SNV	rs146156071
	chr19:12580820	["C","T"]	1221	0.582399	99.4176	0.024954	0.0471	0.59624	ZNF490	ENSP00000311521.6:p.(Glu419Lys)	missense_variant	SNV	rs73497762
	chr19:12580820	["C","T"]	1221	0.582399	99.4176	0.024954	0.0471	0.59624	AC010422.6	ENSP00000473043.1:p.(Glu53Lys)	NMD_transcript_variant, missense_variant	SNV	rs73497762
	chr21:41905754	["C","T"]	599.03	0.285729	99.7143	-0.035705	0.067394	0.59625	C2CD2	ENSP00000369853.3:p.(Val468Ile)	missense_variant	SNV	rs140022230
	chr7:151436172	["G","A"]	1090	0.519914	99.4801	-0.02644	0.049905	0.59625	CRYGN		intron_variant, splice_region_variant	SNV	rs114492931
	chr1:201484796	["A","G"]	44.004	0.0209893	99.979	0.12703	0.23978	0.59627	CSRP1		intron_variant, splice_region_variant	SNV	rs371953833
	chr10:124758780	["T","C"]	110.01	0.0524732	99.9475	-0.081506	0.15385	0.59627	AC068896.1		NMD_transcript_variant, intron_variant	SNV	rs546829140
	chr11:4594669	["G","A"]	45	0.0214643	99.9785	0.12832	0.24223	0.59628	OR52I1	ENSP00000409094.3:p.(Val236Met)	missense_variant	SNV	rs199532550
	chr17:47744192	["C","T"]	336.01	0.160272	99.8397	-0.047275	0.089242	0.59629	TBX21		intron_variant, splice_region_variant	SNV	rs74476153	likely benign	not provided
	chr1:93896737	["C","G"]	28.001	0.0133561	99.9866	0.16265	0.30703	0.5963	GCLM	ENSP00000359258.3:p.(Glu141Gln)	missense_variant	SNV	rs142756309
	chr16:3850335	["C","T"]	40.001	0.0190799	99.9809	0.13627	0.25724	0.5963	CREBBP	ENSP00000262367.5:p.(Ala254Thr)	missense_variant	SNV	rs148781922	benign, likely benign	History of neurodevelopmental disorder, Rubinstein-Taybi syndrome, not provided, not specified
	chr19:35160751	["C","T"]	70.005	0.0333914	99.9666	0.10297	0.19439	0.5963	FXYD5	ENSP00000467053.1:p.(Thr81Met)	missense_variant	SNV	rs141245626
	chr1:1286233	["G","A"]	104	0.0496065	99.9504	-0.084583	0.15967	0.5963	SCNN1D	ENSP00000368411.5:p.(Arg289His)	missense_variant	SNV	rs146244550
	chr16:2092102	["C","G"]	125	0.0596232	99.9404	-0.077025	0.14541	0.5963	PKD1	ENSP00000262304.4:p.(Glu3786Gln)	missense_variant	SNV	rs147992238	likely benign, uncertain significance	Polycystic kidney disease, adult type, not provided, not specified
	chr19:44516976	["G","A"]	169	0.0806105	99.9194	-0.066433	0.12541	0.5963	CEACAM20	ENSP00000481937.1:p.(Arg427Cys)	missense_variant	SNV	rs61734161
	chr12:10702111	["G","A"]	43	0.0205104	99.9795	-0.13132	0.24791	0.59631	YBX3	ENSP00000228251.4:p.(Pro301Leu)	missense_variant	SNV	rs199667121
	chr8:22148437	["G","A"]	49	0.0233723	99.9766	0.12296	0.23213	0.59631	LGI3	ENSP00000302297.2:p.(Ser457Leu)	missense_variant	SNV	rs145000513
	chr9:103005635	["C","T"]	158.31	0.0755116	99.9245	-0.068529	0.12937	0.59631	CYLC2	ENSP00000420256.1:p.(Ala335Val)	missense_variant	SNV	rs142695278
	chr7:37896925	["C","T"]	169.01	0.0806153	99.9194	-0.066011	0.12461	0.59631	NME8	ENSP00000199447.4:p.(Arg534Ter)	stop_gained	SNV	rs142525551	likely benign	Primary ciliary dyskinesia 6
	chr22:24874553	["C","T"]	387	0.184593	99.8154	0.043764	0.082617	0.59631	SGSM1	ENSP00000383212.4:p.(Thr477Met)	missense_variant	SNV	rs145626737
	chr16:88805737	["T","C"]	209540	99.9475	0.0524684	0.08248	0.15571	0.59631	CDT1	ENSP00000301019.4:p.(Cys234Arg)	missense_variant	SNV	rs507329	benign	Meier-Gorlin syndrome 4, not provided, not specified
	chr11:68047639	["C","T"]	45.001	0.0214648	99.9785	-0.12831	0.24223	0.59632	TCIRG1		intron_variant, splice_region_variant	SNV	rs188598855	likely benign	not provided
	chr2:84573497	["C","T"]	74.001	0.0352974	99.9647	0.10008	0.18893	0.59632	DNAH6	ENSP00000374045.3:p.(Arg612Cys)	missense_variant	SNV	rs138935163
	chr10:98418187	["C","T"]	102	0.0486525	99.9513	-0.084503	0.15953	0.59632	HPS1	ENSP00000326649.6:p.(Gly643Glu)	missense_variant	SNV	rs148225281	likely benign, uncertain significance	Hermansky-Pudlak syndrome, Hermansky-Pudlak syndrome 1, not provided, not specified
	chr16:4333413	["A","T"]	152.01	0.0725066	99.9275	0.069517	0.13124	0.59632	GLIS2	ENSP00000262366.3:p.(Asp80Val)	missense_variant	SNV	rs144447862	likely benign, uncertain significance	Nephronophthisis, Nephronophthisis 7, not provided
	chr10:68450247	["C","A"]	412.36	0.19669	99.8033	-0.042771	0.080745	0.59632	DNA2	ENST00000358410.7:c.720G>T(p.(Leu240=))	splice_region_variant, synonymous_variant	SNV	rs199878321	benign, likely benign	not provided
	chr19:9757924	["T","C"]	69.056	0.0329387	99.9671	-0.10367	0.19573	0.59633	ZNF846	ENSP00000380999.1:p.(Met385Val)	missense_variant	SNV	rs146277439
	chr3:60536866	["G","T"]	122.02	0.0582018	99.9418	-0.078113	0.14747	0.59633	FHIT	ENSP00000418582.1:p.(Pro33Thr)	missense_variant	SNV	rs138978230
	chr19:58434771	["G","T"]	161	0.0767947	99.9232	0.068061	0.12849	0.59633	ZNF132	ENSP00000254166.2:p.(Gln225Lys)	missense_variant	SNV	rs140217348
	chr2:157325629	["G","A"]	344.01	0.164088	99.8359	-0.046501	0.087792	0.59634	ERMN	ENSP00000380453.2:p.(Pro18Leu)	missense_variant	SNV	rs201076820
	chr13:35668360	["T","C"]	1291.2	0.615884	99.3841	0.024409	0.046084	0.59634	NBEA		intron_variant, splice_region_variant	SNV	rs115192506	benign	not provided
	chr8:73257120	["G","T"]	379.21	0.180878	99.8191	-0.04433	0.083695	0.59635	C8orf89	ENSP00000485524.1:p.(Thr45Asn)	missense_variant	SNV	rs191421370
	chr4:22747385	["A","G"]	464	0.221321	99.7787	-0.040325	0.076136	0.59636	GBA3	ENSP00000427458.1:p.(Thr126Ala)	missense_variant	SNV	rs111989254
	chr14:73592069	["C","T"]	747.01	0.356313	99.6437	-0.031632	0.059724	0.59636	ACOT4	ENSP00000323071.4:p.(Ser37Phe)	missense_variant	SNV	rs200915854
	chr3:138162242	["C","G"]	2056.1	0.98073	99.0193	0.019069	0.036003	0.59636	DBR1	ENSP00000260803.4:p.(Glu428Gln)	missense_variant	SNV	rs36061810
	chr16:72060499	["G","A"]	65.001	0.0310045	99.969	-0.1069	0.20185	0.59637	HP	ENSP00000350406.5:p.(Arg313His)	missense_variant	SNV	rs200200966
	chr5:112839065	["G","A"]	662.01	0.315769	99.6842	0.03359	0.063422	0.59637	AC008575.1		NMD_transcript_variant, intron_variant	SNV	rs143927847	benign	APC-Associated Polyposis Disorders, Carcinoma of colon, Familial adenomatous polyposis 1, Hereditary cancer-predisposing syndrome, not provided, not specified
	chr3:38633228	["C","T"]	39	0.0186024	99.9814	0.13809	0.26074	0.59638	SCN5A	ENSP00000410257.1:p.(Arg27His)	missense_variant	SNV	rs199473045	likely benign, uncertain significance, pathogenic, not provided	Brugada syndrome, Brugada syndrome 1, Cardiac arrhythmia, Congenital long QT syndrome, Death in infancy, not provided
	chr2:237387666	["C","T"]	102	0.0486525	99.9513	-0.085287	0.16103	0.59638	COL6A3	ENSP00000295550.4:p.(Asp410Asn)	missense_variant	SNV	rs35914491	benign, likely benign	Bethlem myopathy 1, Collagen 6-related myopathy, not specified
	chr17:3420880	["G","A"]	73.014	0.0348266	99.9652	0.10088	0.19048	0.59639	OR3A3	ENSP00000291231.1:p.(Ala105Thr)	missense_variant	SNV	rs536314406
	chr14:53152762	["T","TGCCGCCGCCGCCGCC"]	142.04	0.067751	99.9322	-0.071895	0.13575	0.59639	DDHD1	ENSP00000327104.5:p.(Gly112_Ser113insGlyGlyGlyGlyGly)	inframe_insertion	insertion	rs55671452	likely benign	Hereditary spastic paraplegia 28, not provided
	chr11:93355547	["T","A"]	382	0.182208	99.8178	-0.044131	0.083329	0.59639	DEUP1		intron_variant, splice_region_variant	SNV	rs191542819
	chr12:7741484	["A","C"]	283.01	0.134992	99.865	0.051238	0.096753	0.5964	CLEC4C	ENSP00000440428.1:p.(Leu58Val)	missense_variant	SNV	rs113848396	benign	not provided
	chr1:236024072	["T","C"]	319.01	0.152163	99.8478	-0.048253	0.091116	0.5964	NID1	ENSP00000264187.6:p.(Tyr709Cys)	missense_variant, splice_region_variant	SNV	rs138933538	likely benign	not provided
	chr1:29304770	["G","T"]	49.002	0.0233732	99.9766	0.12302	0.23231	0.59641	PTPRU		intron_variant, splice_region_variant	SNV	rs373979112
	chr13:114324500	["G","C"]	71.019	0.033875	99.9661	0.10229	0.19317	0.59641	CHAMP1	ENSP00000354730.1:p.(Ala220Pro)	missense_variant	SNV	rs139973531
	chr16:30570203	["G","T"]	159	0.0758407	99.9242	-0.06831	0.12899	0.59642	ZNF688	ENSP00000223459.6:p.(Arg182Ser)	missense_variant	SNV	rs149939031
	chr3:132681095	["C","T"]	931.01	0.444078	99.5559	0.02843	0.053687	0.59642	NPHP3-ACAD11		NMD_transcript_variant, intron_variant	SNV	rs141464909	benign, likely benign, uncertain significance	NPHP3-related Meckel-like syndrome, Nephronophthisis 3, Renal-hepatic-pancreatic dysplasia 1, not provided
	chr22:37492794	["G","A"]	55.003	0.0262356	99.9738	0.11603	0.21911	0.59643	CARD10	ENSP00000384570.1:p.(Arg829Trp)	missense_variant	SNV	rs201794655	risk factor	Primary open angle glaucoma
	chr19:52416719	["C","T"]	97.749	0.0466249	99.9534	0.087559	0.16535	0.59643	ZNF528	ENSP00000353652.3:p.(His623Tyr)	missense_variant	SNV	rs77428121
	chr1:150559754	["G","A"]	272.02	0.12975	99.8703	-0.052244	0.098661	0.59644	ADAMTSL4		intron_variant, splice_region_variant	SNV	rs193025475	likely benign, uncertain significance	Ectopia lentis 2, isolated, autosomal recessive, Ectopia lentis 2, isolated, autosomal recessive, Ectopia lentis et pupillae, not provided
	chr9:97913442	["T","C"]	48.015	0.0229025	99.9771	-0.12423	0.23461	0.59645	TRMO	ENSP00000364260.3:p.(Asn123Ser)	missense_variant	SNV	rs141236958
	chr2:176326878	["A","G"]	152.16	0.0725781	99.9274	-0.069953	0.13211	0.59645	MTX2	ENSP00000249442.6:p.(Ile88Val)	missense_variant	SNV	rs142245116
	chr9:33466712	["G","A"]	64.001	0.0305275	99.9695	-0.10756	0.20314	0.59646	NOL6		intron_variant, splice_region_variant	SNV	rs201755132
	chr9:107488053	["G","T"]	190	0.0906272	99.9094	-0.062473	0.11799	0.59646	KLF4	ENSP00000363804.4:p.(Thr114Asn)	missense_variant	SNV	rs150375845
	chr2:241633538	["C","T"]	79.001	0.0376823	99.9623	0.096881	0.18297	0.59647	THAP4	ENSP00000385006.1:p.(Glu207Lys)	missense_variant	SNV	rs142582018
	chr20:49067187	["T","C"]	213.01	0.101603	99.8984	0.059005	0.11144	0.59647	CSE1L		intron_variant, splice_region_variant	SNV	rs183021864
	chr8:143580163	["C","T"]	49	0.0233723	99.9766	0.12291	0.23213	0.59648	EEF1D	ENSP00000434070.1:p.(Arg635His)	missense_variant	SNV	rs149772856
	chr17:8493802	["C","G"]	145.01	0.0691677	99.9308	-0.071178	0.13443	0.59648	MYH10	ENSP00000353590.3:p.(Gln1380His)	missense_variant	SNV	rs142585848
	chr1:151716778	["C","T"]	290.13	0.138388	99.8616	-0.050861	0.096061	0.59648	CELF3	ENSP00000402503.1:p.(Gly8Arg)	missense_variant	SNV	rs184078361
	chr10:29533429	["T","C"]	470	0.224183	99.7758	-0.039781	0.075134	0.59648	SVIL	ENSP00000348128.4:p.(Glu313Gly)	missense_variant	SNV	rs138539716
	chr8:140668387	["T","C"]	46.184	0.0220291	99.978	-0.12692	0.23971	0.59649	PTK2	ENSP00000429129.1:p.(Asn960Ser)	missense_variant	SNV	rs146729199
	chr16:3058301	["G","A"]	49.001	0.0233728	99.9766	0.12304	0.23238	0.59649	MMP25	ENSP00000337816.4:p.(Arg376Gln)	missense_variant	SNV	rs201851412
	chr3:27352485	["C","T"]	629.01	0.300029	99.7	-0.03448	0.065123	0.59649	NEK10	ENSP00000395849.2:p.(Val38Ile)	missense_variant	SNV	rs80302164
	chr2:20204213	["G","A"]	848.06	0.404512	99.5955	-0.029944	0.056556	0.59649	SDC1	ENSP00000370542.1:p.(Thr76Met)	missense_variant	SNV	rs2230922	benign	not provided
	chr1:237387353	["A","G"]	68.009	0.0324393	99.9676	0.10434	0.19709	0.5965	RYR2	ENSP00000355533.2:p.(Ile217Val)	missense_variant	SNV	rs200642525	benign, likely benign, uncertain significance	Arrhythmogenic right ventricular dysplasia 2, Cardiomyopathy, Cardiovascular phenotype, Catecholaminergic polymorphic ventricular tachycardia, Catecholaminergic polymorphic ventricular tachycardia 1, not provided, not specified
	chr1:204249227	["A","G"]	74.004	0.0352988	99.9647	0.098824	0.18666	0.5965	PLEKHA6	ENSP00000490182.1:p.(Val618Ala)	missense_variant	SNV	rs141122409
	chr1:16996448	["C","T"]	53.003	0.0252817	99.9747	0.11824	0.22333	0.59651	ATP13A2	ENSP00000327214.8:p.(Arg415Gln)	missense_variant	SNV	rs190746040	uncertain significance	Autosomal recessive spastic paraplegia type 78, Kufor-Rakeb syndrome, Kufor-Rakeb syndrome
	chr21:42088369	["G","A"]	175	0.0834725	99.9165	0.065092	0.12295	0.59651	UMODL1	ENSP00000386126.2:p.(Val227Met)	missense_variant	SNV	rs200627394
	chr9:137515390	["G","A"]	338	0.161221	99.8388	-0.04688	0.088549	0.59651	PNPLA7	ENSP00000384610.1:p.(Ser405Leu)	missense_variant	SNV	rs140581167
	chr15:89751023	["C","T"]	107.01	0.0510422	99.949	0.083268	0.15729	0.59652	MESP1	ENSP00000300057.4:p.(Gly70Asp)	missense_variant	SNV	rs770840637	uncertain significance	not provided
	chr19:6427485	["A","C"]	805	0.383973	99.616	0.030381	0.057387	0.59652	SLC25A41	ENSP00000471238.1:p.(Leu214Trp)	NMD_transcript_variant, missense_variant	SNV	rs183437348
	chr17:80118271	["C","T"]	89	0.0424517	99.9575	0.091332	0.17252	0.59653	GAA	ENSP00000305692.3:p.(Arg854Ter)	stop_gained	SNV	rs121907943	pathogenic	Glycogen storage disease, type II, not provided
	chr18:12794489	["T","C"]	369	0.176008	99.824	0.04502	0.08504	0.59653	PTPN2		intron_variant, splice_region_variant	SNV	rs112291448
	chr14:28767473	["CGCCGCCGCCGCCGCAGCAGCAGCA","C"]	86.719	0.0413637	99.9586	0.093008	0.17569	0.59654	FOXG1	ENSP00000339004.3:p.(Gln70_Pro77del)	inframe_deletion	deletion	rs794726920	benign, likely benign	FOXG1 disorder, History of neurodevelopmental disorder, Rett syndrome, congenital variant, not provided, not specified
	chr15:41572564	["T","TAACCTACCCCTCCAGACCCTGATCCG"]	87.525	0.0417482	99.9583	0.092241	0.17425	0.59655	TYRO3	ENSP00000263798.3:p.(Phe635ThrfsTer7)	frameshift_variant, splice_region_variant	insertion	rs773540028
	chr17:81246458	["C","T"]	87.001	0.0414982	99.9585	-0.092377	0.17451	0.59657	SLC38A10	ENSP00000363891.3:p.(Gly820Ser)	missense_variant	SNV	rs199573019
	chr19:18869398	["G","A"]	257	0.122585	99.8774	-0.053941	0.1019	0.59657	CERS1		intron_variant, splice_region_variant	SNV	rs578219025	benign	Progressive myoclonic epilepsy type 8
	chr19:18869398	["G","A"]	257	0.122585	99.8774	-0.053941	0.1019	0.59657	GDF1		intron_variant, splice_region_variant	SNV	rs578219025	benign	Progressive myoclonic epilepsy type 8
	chr19:57473309	["G","A"]	48.001	0.0228958	99.9771	0.12419	0.23463	0.59658	ZNF772	ENSP00000341165.4:p.(Arg479Cys)	missense_variant	SNV	rs61742252
	chr9:136362025	["G","A"]	56	0.0267112	99.9733	0.11494	0.21715	0.59658	DNLZ	ENSP00000360803.3:p.(Thr175Met)	missense_variant	SNV	rs150429121
	chr3:119703190	["TCTC","T"]	58.001	0.0276656	99.9723	-0.11297	0.21343	0.59658	MAATS1	ENSP00000273390.5:p.(Ser33del)	inframe_deletion	deletion	rs577314013
	chr7:138798153	["G","C"]	61.005	0.0290985	99.9709	0.11014	0.20808	0.59658	TMEM213	ENSP00000390407.2:p.(Ala17Pro)	missense_variant	SNV	rs200591064	uncertain significance	Autosomal recessive distal renal tubular acidosis
	chr12:66136874	["T","C"]	124.01	0.059151	99.9408	0.077454	0.14633	0.59658	AC078927.1		NMD_transcript_variant, intron_variant	SNV	rs111316825
	chr20:57614892	["C","T"]	386.01	0.184121	99.8159	0.044011	0.083145	0.59658	ZBP1	ENSP00000360215.3:p.(Arg166His)	missense_variant	SNV	rs34478944
	chr9:134642248	["C","T"]	55.018	0.0262428	99.9738	-0.11623	0.21959	0.59659	COL5A1	ENSP00000360882.3:p.(Pro21Ser)	missense_variant	SNV	rs548525119	benign, likely benign	Cardiovascular phenotype, Connective tissue disorder, Ehlers-Danlos syndrome type 7A, Ehlers-Danlos syndrome, classic type, not provided, not specified
	chr10:70140120	["C","T"]	53.003	0.0252817	99.9747	0.11826	0.22344	0.59661	TYSND1	ENSP00000287078.6:p.(Arg502Gln)	missense_variant	SNV	rs182976945
	chr17:82194019	["C","T"]	57.001	0.0271886	99.9728	0.11403	0.21544	0.59661	CCDC57	ENSP00000374292.4:p.(Gly247Arg)	missense_variant	SNV	rs376571892
	chr17:28723564	["A","G"]	72.019	0.034352	99.9656	-0.1015	0.19176	0.59661	RPL23A		intron_variant, splice_region_variant	SNV	rs139098391
	chr2:26230216	["C","G"]	136.01	0.0648748	99.9351	0.073298	0.1385	0.59664	HADHA	ENSP00000370023.3:p.(Val218Leu)	missense_variant	SNV	rs71441018	likely benign, uncertain significance	Long chain 3-hydroxyacyl-CoA dehydrogenase deficiency, Long chain 3-hydroxyacyl-CoA dehydrogenase deficiency, Mitochondrial trifunctional protein deficiency, Mitochondrial trifunctional protein deficiency, not provided
	chr10:128103849	["C","T"]	154	0.0734558	99.9265	-0.069495	0.13131	0.59664	MKI67	ENSP00000357643.3:p.(Arg2664Lys)	missense_variant	SNV	rs138997814
	chr3:184036084	["G","A"]	252	0.1202	99.8798	0.054242	0.10249	0.59664	HTR3D	ENSP00000371929.3:p.(Val122Ile)	missense_variant	SNV	rs188854019
	chr3:130571225	["C","T"]	557.02	0.26569	99.7343	0.036543	0.06905	0.59665	COL6A6	ENSP00000351310.6:p.(Arg937Trp)	missense_variant	SNV	rs111457392	uncertain significance	not provided
	chr19:14177649	["T","C"]	262.01	0.124975	99.875	0.053012	0.10017	0.59666	ADGRL1	ENSP00000340688.5:p.(Ile56Val)	missense_variant	SNV	rs140608146
	chr1:160177639	["T","A"]	134.01	0.0639208	99.9361	-0.074501	0.14078	0.59667	ATP1A4	ENSP00000357060.4:p.(Leu904Gln)	missense_variant	SNV	rs141273117
	chr16:81357937	["G","A"]	44	0.0209874	99.979	0.12976	0.2452	0.59668	GAN		intron_variant, splice_region_variant	SNV	rs372665411	likely benign, uncertain significance	Giant axonal neuropathy 1, not provided
	chr1:44827907	["C","T"]	118	0.0562843	99.9437	0.079336	0.14992	0.59668	PTCH2	ENSP00000361266.3:p.(Arg665His)	missense_variant	SNV	rs138588008	likely benign	Gorlin syndrome
	chr14:52015204	["G","T"]	228	0.108753	99.8912	-0.056763	0.10727	0.59668	NID2	ENSP00000216286.4:p.(Pro1034Thr)	missense_variant	SNV	rs140488728
	chr12:110468981	["C","T"]	414.01	0.197477	99.8025	-0.042419	0.080159	0.59668	FAM216A	ENSP00000366901.5:p.(Pro36Ser)	missense_variant	SNV	rs202079205
	chr12:110403634	["C","G"]	1759	0.839017	99.161	-0.020724	0.039162	0.59668	ANAPC7	ENSP00000394394.3:p.(Gln32His)	missense_variant	SNV	rs138457092
	chr3:126107135	["C","T"]	1530	0.729788	99.2702	-0.022077	0.041719	0.59669	ALDH1L1		intron_variant, splice_region_variant	SNV	rs181000306	benign	not provided
	chr8:73788111	["C","T"]	49.003	0.0233737	99.9766	-0.12294	0.23232	0.5967	AC022826.2		NMD_transcript_variant, intron_variant	SNV	rs188062444
	chr18:49823559	["A","G"]	53.002	0.0252812	99.9747	-0.11822	0.22341	0.5967	AC090227.1		NMD_transcript_variant, intron_variant	SNV	rs886053855	uncertain significance	Congenital microvillous atrophy
	chr2:185800371	["A","G"]	943.13	0.449859	99.5501	0.028334	0.053548	0.59671	FSIP2	ENSP00000401306.1:p.(Thr3689Ala)	missense_variant	SNV	rs148220213
	chr19:3740626	["A","G"]	37.022	0.017659	99.9823	0.1414	0.26724	0.59672	TJP3	ENSP00000467864.1:p.(Asn588Ser)	missense_variant	SNV	rs201222873
	chr4:122415381	["G","A"]	113	0.0538994	99.9461	0.080947	0.15298	0.59672	ADAD1	ENSP00000296513.2:p.(Asp418Asn)	missense_variant, splice_region_variant	SNV	rs147371432
	chr19:5914959	["G","A"]	56	0.0267112	99.9733	-0.11498	0.2173	0.59673	CAPS	ENSP00000465883.1:p.(Arg180Gln)	missense_variant	SNV	rs375700493
	chr16:71968010	["G","A"]	46.002	0.0219423	99.9781	0.1269	0.23983	0.59674	PKD1L3		intron_variant, splice_region_variant	SNV	rs377069156
	chr10:132879619	["G","A"]	121	0.0577152	99.9423	-0.078203	0.1478	0.59674	CFAP46	ENSP00000357575.4:p.(Ala1271Val)	missense_variant	SNV	rs533451445
	chr9:114408023	["A","T"]	395	0.188409	99.8116	-0.043355	0.081941	0.59674	WHRN		intron_variant, splice_region_variant	SNV	rs187221008	benign, likely benign, uncertain significance	Autosomal recessive nonsyndromic hearing loss 31, Retinal dystrophy, Usher syndrome type 2D, not provided, not specified
	chr1:156815128	["C","T"]	48	0.0228953	99.9771	-0.12409	0.23454	0.59675	SH2D2A	ENSP00000376123.2:p.(Glu73Lys)	missense_variant	SNV	rs140223547
	chr15:49876345	["T","C"]	154	0.0734558	99.9265	-0.069316	0.13101	0.59676	ATP8B4	ENSP00000284509.6:p.(His987Arg)	missense_variant	SNV	rs74811880
	chr17:8798781	["C","T"]	76	0.0362509	99.9637	-0.098736	0.18663	0.59677	MFSD6L	ENSP00000330051.4:p.(Gly114Ser)	missense_variant	SNV	rs140237120
	chr15:42439424	["G","A"]	70.003	0.0333904	99.9666	0.10276	0.19425	0.59679	ZNF106	ENSP00000263805.4:p.(Arg1362Trp)	missense_variant	SNV	rs151242458
	chr1:52477700	["C","A"]	446.01	0.21274	99.7873	0.040735	0.077003	0.5968	ZCCHC11		intron_variant, splice_region_variant	SNV	rs7522606
	chr10:47351464	["G","A"]	49	0.0233723	99.9766	0.12289	0.2323	0.59681	RBP3	ENSP00000463151.1:p.(Gly994Arg)	missense_variant	SNV	rs147772956	uncertain significance	not provided
	chr1:175128633	["G","A"]	354.01	0.168858	99.8311	-0.045545	0.086097	0.59681	TNN	ENSP00000239462.4:p.(Val1073Ile)	missense_variant	SNV	rs150465850
	chr21:30337422	["C","T"]	58.001	0.0276656	99.9723	0.11288	0.21338	0.59682	KRTAP27-1	ENSP00000372286.2:p.(Gly83Arg)	missense_variant	SNV	rs147427257
	chr4:8607260	["T","G"]	131	0.0624851	99.9375	-0.075153	0.14207	0.59682	CPZ		intron_variant, splice_region_variant	SNV	rs368809801
	chr3:29281475	["C","CTTT"]	151.01	0.0720296	99.928	0.069987	0.13231	0.59682	AC098650.1		NMD_transcript_variant, intron_variant	insertion	rs5847561
	chr6:70263290	["T","C"]	681.03	0.324841	99.6752	-0.032921	0.062234	0.59682	COL9A1	ENSP00000349790.6:p.(Glu450Gly)	missense_variant	SNV	rs77706858	benign, likely benign	Epiphyseal dysplasia, multiple, 6, not provided, not specified
	chr20:22581342	["T","TC"]	91.014	0.0434124	99.9566	0.090321	0.17075	0.59683	AL121722.1		NMD_transcript_variant, intron_variant	insertion	rs920460015
	chr16:83949442	["A","G"]	312.01	0.148824	99.8512	0.049007	0.092648	0.59683	AC009119.2	ENSP00000484042.1:p.(Thr115Ala)	missense_variant	SNV	rs116397735
	chr11:66315578	["C","T"]	50.003	0.0238507	99.9761	-0.12155	0.22981	0.59687	CD248	ENSP00000308117.3:p.(Val484Met)	missense_variant	SNV	rs141408995
	chr3:138470968	["G","A"]	78	0.0372049	99.9628	0.09743	0.18421	0.59688	ESYT3	ENSP00000374218.4:p.(Arg561His)	missense_variant	SNV	rs200786578
	chr22:50505341	["G","A"]	46.001	0.0219418	99.9781	0.12671	0.23959	0.59689	LMF2		intron_variant, splice_region_variant	SNV	rs200036392
	chr11:93735681	["T","C"]	534.14	0.254777	99.7452	-0.037335	0.070592	0.59689	TAF1D		NMD_transcript_variant, intron_variant	SNV	rs182766439
	chr19:38728009	["G","A"]	943.12	0.449855	99.5501	-0.027991	0.052926	0.59689	ACTN4	ENSP00000252699.2:p.(Val801Met)	missense_variant	SNV	rs141727248	benign, likely benign	not provided, not specified
	chr18:23815499	["T","G"]	83.005	0.0395922	99.9604	-0.09444	0.17857	0.5969	LAMA3	ENSP00000324532.8:p.(Val658Gly)	missense_variant	SNV	rs200427986	uncertain significance	not provided
	chr4:76181108	["G","C"]	107.02	0.051047	99.949	-0.083132	0.15719	0.59691	SCARB2		intron_variant, splice_region_variant	SNV	rs200507087	likely benign	Progressive myoclonic epilepsy, not provided
	chr19:11178696	["G","A"]	242	0.11543	99.8846	-0.055502	0.10496	0.59695	KANK2	ENSP00000468002.1:p.(Ser425Leu)	missense_variant	SNV	rs143873045
	chr12:110645022	["T","C"]	279.01	0.133084	99.8669	-0.051559	0.097504	0.59695	TCTN1	ENSP00000380779.4:p.(Trp463Arg)	missense_variant	SNV	rs114568905	benign, likely benign, uncertain significance	Joubert syndrome, Joubert syndrome 13, Meckel-Gruber syndrome, not provided, not specified
	chr5:17486579	["C","T"]	54.016	0.0257648	99.9742	-0.11714	0.22154	0.59698	AC106774.10	ENSP00000492752.1:p.(Ala116Val)	missense_variant	SNV	rs753931469
	chr5:91376637	["T","C"]	44.001	0.0209878	99.979	-0.12964	0.2452	0.59699	ARRDC3	ENSP00000265138.3:p.(Asn165Ser)	missense_variant	SNV	rs140274833
	chr2:179970716	["C","G"]	176.01	0.0839542	99.916	0.064861	0.12267	0.59699	CWC22	ENSP00000387006.3:p.(Glu361Gln)	missense_variant	SNV	rs143785942
	chr5:180848973	["C","T"]	376	0.179347	99.8207	-0.044525	0.084211	0.59699	ZFP62	ENSP00000423820.1:p.(Arg841Gln)	missense_variant	SNV	rs149065023
	chr11:56613483	["G","A"]	125	0.0596232	99.9404	0.076947	0.14553	0.597	OR5M1	ENSP00000493124.1:p.(Thr7Ile)	missense_variant	SNV	rs202193331
	chr11:56700421	["A","G"]	507.02	0.241841	99.7582	-0.038422	0.072669	0.597	OR9G1	ENSP00000493255.1:p.(Ile12Val)	missense_variant	SNV	rs143307936
	chr9:70126233	["A","G"]	45.018	0.0214729	99.9785	-0.12811	0.24231	0.59701	MAMDC2	ENSP00000366387.4:p.(Thr240Ala)	missense_variant	SNV	rs201213036
	chr12:27688327	["G","C"]	480.02	0.228963	99.771	-0.03931	0.074352	0.59702	PPFIBP1	ENSP00000314724.8:p.(Lys806Asn)	missense_variant	SNV	rs138941072
	chr8:143329433	["C","T"]	59	0.0281421	99.9719	0.11195	0.21175	0.59703	TOP1MT	ENSP00000328835.3:p.(Ala93Thr)	missense_variant	SNV	rs200830353
	chr19:3547951	["G","A"]	61	0.0290961	99.9709	-0.11009	0.20824	0.59705	MFSD12	ENSP00000347583.1:p.(Pro245Leu)	missense_variant	SNV	rs200305972
	chr14:31446169	["G","C"]	65.004	0.031006	99.969	0.10666	0.20176	0.59705	AL139353.1		NMD_transcript_variant, intron_variant	SNV	rs940959455
	chr19:13919172	["G","A"]	131	0.0624851	99.9375	-0.07512	0.1421	0.59705	CC2D1A	ENSP00000313601.6:p.(Val398Met)	missense_variant	SNV	rs201177183	likely benign, uncertain significance	Intellectual disability, autosomal recessive 3, not provided
	chr10:17045075	["C","A"]	135.01	0.0643978	99.9356	-0.074134	0.14023	0.59705	CUBN	ENSP00000367064.4:p.(Ala1202Ser)	missense_variant	SNV	rs141740096	benign, uncertain significance	Imerslund-Grasbeck syndrome, Imerslund-Grasbeck syndrome type 1
	chr2:233819939	["C","T"]	510	0.243263	99.7567	-0.038051	0.071977	0.59705	MROH2A	ENSP00000477597.1:p.(Pro1135Leu)	missense_variant	SNV	rs28900687
	chr19:51125731	["T","C"]	747.04	0.356327	99.6437	0.031427	0.059448	0.59705	SIGLEC9	ENSP00000413861.2:p.(Ser186Pro)	missense_variant	SNV	rs147995854
	chr2:107827047	["G","C"]	1076	0.513236	99.4868	-0.026275	0.049703	0.59705	RGPD4	ENSP00000386810.3:p.(Val12Leu)	missense_variant	SNV	rs200269994
	chr8:11808562	["G","C"]	1170	0.558073	99.4419	0.025225	0.047719	0.59707	FDFT1	ENSP00000491537.1:p.(Lys15Asn)	missense_variant	SNV	rs181750463	uncertain significance	not provided
	chr3:39114590	["G","A"]	89.001	0.0424522	99.9575	-0.091195	0.17252	0.59708	TTC21A	ENSP00000398211.2:p.(Met188Ile)	missense_variant	SNV	rs182626957
	chr6:53500356	["G","A"]	648.01	0.309091	99.6909	0.033809	0.06396	0.59708	GCLC		intron_variant, splice_region_variant	SNV	rs17880746	benign	not provided
	chr8:10613211	["G","A"]	67	0.031958	99.968	-0.10501	0.19865	0.59709	RP1L1	ENSP00000371923.3:p.(Thr296Met)	missense_variant	SNV	rs201669521
	chr9:137574841	["C","T"]	122	0.0581922	99.9418	0.077974	0.14751	0.59709	DPH7	ENST00000277540.6:c.378G>A(p.(Lys126=))	splice_region_variant, synonymous_variant	SNV	rs139959859
	chr17:19549655	["C","T"]	54.001	0.0257577	99.9742	-0.11689	0.22113	0.5971	SLC47A1	ENSP00000378951.1:p.(Thr159Met)	missense_variant	SNV	rs35646404
	chr15:41699102	["A","T"]	351.02	0.167431	99.8326	-0.045956	0.086943	0.5971	MGA	ENSP00000219905.7:p.(Ile711Leu)	missense_variant	SNV	rs199867526
	chr1:89715581	["GA","G"]	49.003	0.0233737	99.9766	-0.12277	0.23227	0.59711	AC093423.3		NMD_transcript_variant, intron_variant	deletion	rs564940567
	chr3:14132577	["G","A"]	164	0.0782256	99.9218	-0.067113	0.12697	0.59711	TMEM43	ENSP00000303992.4:p.(Glu142Lys)	missense_variant	SNV	rs145619906	likely benign, uncertain significance	Arrhythmogenic right ventricular dysplasia 5, Cardiomyopathy, Cardiovascular phenotype, not provided, not specified
	chr6:157910024	["A","T"]	49.001	0.0233728	99.9766	-0.12283	0.2324	0.59712	SNX9	ENST00000392185.7:c.948A>T(p.(Thr316=))	splice_region_variant, synonymous_variant	SNV	rs142850582
	chr7:2543754	["C","CT"]	68.003	0.0324364	99.9676	0.10416	0.19707	0.59712	BRAT1	ENSP00000339637.4:p.(Val214GlyfsTer189)	frameshift_variant	insertion	rs730880324	likely pathogenic, pathogenic	Inborn genetic diseases, Lethal neonatal spasticity-epileptic encephalopathy syndrome, Neurodevelopmental disorder with cerebellar atrophy and with or without seizures, not provided
	chr14:88479631	["G","C"]	497.13	0.237124	99.7629	0.038715	0.073248	0.59712	PTPN21	ENSP00000452414.1:p.(His600Gln)	missense_variant	SNV	rs145819801	benign	not provided
	chr8:103378121	["G","A"]	145	0.0691629	99.9308	0.071524	0.13533	0.59713	CTHRC1	ENSP00000330523.5:p.(Arg156His)	missense_variant	SNV	rs145062750	uncertain significance	not provided
	chr2:206161407	["G","A"]	1625	0.775101	99.2249	0.021368	0.040429	0.59714	EEF1B2	ENSP00000236957.5:p.(Gly89Arg)	missense_variant	SNV	rs11546386
	chr2:107827081	["G","C"]	97.011	0.0462728	99.9537	-0.086447	0.16357	0.59715	RGPD4	ENSP00000386810.3:p.(Arg23Pro)	missense_variant	SNV	rs781782552
	chrX:293170	["G","A"]	118	0.0562843	99.9437	0.079233	0.14992	0.59715	PLCXD1	ENSP00000381976.1:p.(Glu229Lys)	missense_variant	SNV	rs140694427
	chr19:48040626	["C","T"]	251.03	0.119738	99.8803	0.054461	0.10305	0.59716	CABP5	ENSP00000293255.1:p.(Gly73Ser)	missense_variant	SNV	rs146593118
	chr3:128153751	["G","A"]	55.007	0.0262375	99.9738	-0.1159	0.21931	0.59717	EEFSEC	ENSP00000254730.5:p.(Gly82Ser)	missense_variant	SNV	rs751970437
	chr2:137170936	["G","A"]	536.01	0.255669	99.7443	0.03705	0.070106	0.59717	THSD7B	ENSP00000272643.4:p.(Arg574His)	missense_variant, splice_region_variant	SNV	rs140794876
	chr19:43612908	["T","A"]	690.06	0.329149	99.6709	-0.032787	0.062039	0.59717	SRRM5	ENSP00000476253.1:p.(Ser263Thr)	missense_variant	SNV	rs146955612
	chr4:87846309	["C","T"]	1054	0.502743	99.4973	-0.026747	0.050611	0.59717	MEPE	ENSP00000378534.4:p.(Arg512Trp)	missense_variant	SNV	rs61731015	benign	not provided
	chr11:6558604	["T","C"]	1253.1	0.59771	99.4023	0.024551	0.046457	0.59717	DNHD1	ENSP00000254579.6:p.(Ile3041Thr)	missense_variant	SNV	rs116327405	benign	not provided
	chr19:813350	["C","G"]	85.095	0.0405891	99.9594	0.093421	0.17678	0.59718	PLPPR3	ENSP00000352962.2:p.(Glu487Asp)	missense_variant	SNV	rs757481346
	chr14:67754144	["G","A"]	556	0.265204	99.7348	-0.036454	0.068982	0.59718	ZFYVE26	ENSP00000251119.5:p.(Thr2352Ile)	missense_variant	SNV	rs151166497	benign, likely benign, uncertain significance	Hereditary spastic paraplegia, Hereditary spastic paraplegia 15, Spastic paraplegia, not provided, not specified
	chr8:22619666	["C","T"]	38	0.0181254	99.9819	-0.13937	0.26374	0.5972	CCAR2	ENSP00000310670.4:p.(Pro919Leu)	missense_variant	SNV	rs144622807
	chr16:88892377	["T","C"]	139.02	0.0663105	99.9337	0.072556	0.13731	0.5972	CBFA2T3	ENSP00000268679.4:p.(Gln163Arg)	missense_variant	SNV	rs148437643
	chr1:152086853	["C","T"]	197	0.0939661	99.906	-0.060834	0.11512	0.5972	TCHHL1	ENSP00000357796.1:p.(Glu277Lys)	missense_variant	SNV	rs114173361
	chr6:56604861	["C","T"]	1666	0.794658	99.2053	-0.021112	0.039952	0.5972	DST	ENSP00000354508.3:p.(Gly3045Glu)	missense_variant	SNV	rs144513504
	chr3:129571535	["C","T"]	190.01	0.090632	99.9094	-0.062347	0.11799	0.59721	PLXND1	ENSP00000317128.4:p.(Val1104Ile)	missense_variant	SNV	rs141540298
	chr10:53940971	["G","A"]	47	0.0224183	99.9776	-0.12524	0.23702	0.59722	PCDH15	ENSP00000484703.1:p.(Pro1048Ser)	missense_variant	SNV	rs189284385	uncertain significance	Usher syndrome type 1F, not provided
	chr15:54294068	["AT","A"]	129.88	0.0619509	99.938	-0.075095	0.14212	0.59722	UNC13C		intron_variant, splice_region_variant	deletion	rs752280503
	chr7:149103946	["A","G"]	390.04	0.186043	99.814	-0.043564	0.082449	0.59723	ZNF425	ENSP00000367300.2:p.(Met642Thr)	missense_variant	SNV	rs146409684
	chr15:45172312	["A","G"]	498.1	0.237586	99.7624	-0.038425	0.07272	0.59723	SHF	ENSP00000290894.8:p.(Phe267Ser)	missense_variant	SNV	rs145838450
	chr11:6223783	["G","A"]	51	0.0243263	99.9757	0.12023	0.22755	0.59725	FAM160A2	ENSP00000265978.4:p.(Pro202Ser)	missense_variant	SNV	rs199875768
	chr19:54575487	["A","C"]	93.068	0.0443921	99.9556	0.089103	0.16864	0.59725	LILRA2	ENSP00000251377.3:p.(Tyr296Ser)	missense_variant	SNV	rs141927155
	chr1:172465310	["A","C"]	52	0.0248032	99.9752	-0.11915	0.22553	0.59726	C1orf105	ENSP00000356700.4:p.(His118Pro)	missense_variant	SNV	rs141501722
	chr2:177551161	["C","G"]	360.02	0.171724	99.8283	-0.045417	0.08596	0.59726	TTC30B	ENSP00000386181.2:p.(Asp535His)	missense_variant	SNV	rs61741043
	chr2:231528486	["G","A"]	429	0.204627	99.7954	-0.041766	0.079054	0.59728	NMUR1	ENSP00000305877.4:p.(Arg179Cys)	missense_variant	SNV	rs113464185	benign	not provided
	chr2:208273589	["G","A"]	63.001	0.0300506	99.9699	0.10819	0.20479	0.59729	PIKFYVE	ENSP00000264380.4:p.(Ala60Thr)	missense_variant	SNV	rs199642033
	chr9:133031030	["G","T"]	63.001	0.0300506	99.9699	-0.10817	0.20476	0.59729	GTF3C5	ENSP00000361180.5:p.(Asp7Tyr)	missense_variant	SNV	rs140936027
	chr19:16902736	["C","T"]	21.001	0.0100172	99.99	-0.18737	0.35466	0.5973	CPAMD8	ENSP00000402505.2:p.(Arg1580Gln)	missense_variant	SNV	rs199883186	benign	not provided
	chr1:20613836	["C","T"]	114	0.0543763	99.9456	0.079906	0.15125	0.5973	CDA		intron_variant, splice_region_variant	SNV	rs149618257
	chr1:43338229	["G","A"]	662.02	0.315774	99.6842	-0.033655	0.063706	0.5973	MPL	ENST00000372470.8:c.210G>A(p.(Pro70=))	splice_region_variant, synonymous_variant	SNV	rs6086	benign, likely benign	Congenital amegakaryocytic thrombocytopenia, Congenital amegakaryocytic thrombocytopenia, Essential thrombocythemia, Thrombocythemia 1, not provided, not specified
	chr15:42406156	["C","CT"]	64.001	0.0305275	99.9695	0.10731	0.20314	0.59731	AC012651.1		NMD_transcript_variant, intron_variant	insertion	rs762097029
	chr2:219567447	["G","A"]	68.002	0.032436	99.9676	-0.10263	0.19428	0.59731	OBSL1	ENSP00000385636.1:p.(Arg555Trp)	missense_variant	SNV	rs199991707	benign, uncertain significance	3M syndrome 2, not provided
	chr10:97767864	["T","A"]	101.03	0.0481898	99.9518	0.085598	0.16203	0.59731	SFRP5		intron_variant, splice_region_variant	SNV	rs368883061
	chr9:137461626	["G","C"]	166	0.0791796	99.9208	0.066767	0.12639	0.59731	PNPLA7		intron_variant, splice_region_variant	SNV	rs199623134
	chr7:151381907	["C","T"]	652.01	0.310999	99.689	-0.033687	0.063767	0.59731	WDR86	ENSP00000419162.2:p.(Gly334Glu)	missense_variant	SNV	rs151255248
	chr12:6563433	["C","T"]	38.001	0.0181259	99.9819	-0.13924	0.26359	0.59732	NOP2	ENSP00000479320.1:p.(Arg290Gln)	missense_variant	SNV	rs138118608
	chr12:52568373	["G","A"]	74	0.0352969	99.9647	0.099839	0.189	0.59732	KRT74	ENSP00000447447.1:p.(Thr398Met)	missense_variant	SNV	rs550696981	benign	not provided
	chr12:56155129	["A","G"]	96.009	0.0457949	99.9542	-0.087726	0.16607	0.59732	MYL6B	ENSP00000450385.1:p.(Met93Val)	missense_variant	SNV	rs200968245
	chr7:30839185	["C","G"]	40.001	0.0190799	99.9809	-0.13586	0.25719	0.59733	INMT-MINDY4		NMD_transcript_variant, intron_variant	SNV	rs140727793
	chr7:100156876	["C","G"]	53.001	0.0252807	99.9747	0.11791	0.22321	0.59733	C7orf43	ENSP00000324741.3:p.(Gly321Ala)	missense_variant	SNV	rs201844389
	chr15:56094863	["A","AGTGGGT"]	134.06	0.0639447	99.9361	0.074197	0.14046	0.59733	RFX7	ENSP00000453281.2:p.(Pro867_Thr868dup)	inframe_insertion	insertion	rs551989191
	chr11:55888052	["A","G"]	149	0.0710708	99.9289	0.070357	0.13319	0.59733	TRIM51	ENSP00000395086.2:p.(Ile176Met)	missense_variant	SNV	rs200381673
	chr20:43726573	["G","A"]	877	0.418316	99.5817	0.029212	0.055299	0.59733	GTSF1L	ENSP00000362094.1:p.(Ala41Val)	missense_variant	SNV	rs142229360
	chr2:230183605	["T","C"]	37	0.0176485	99.9824	-0.14123	0.26736	0.59734	SP110	ENSP00000258381.6:p.(Lys439Glu)	missense_variant	SNV	rs145154247	uncertain significance	Hepatic veno-occlusive disease-immunodeficiency syndrome
	chr19:7615304	["G","A"]	486.01	0.23182	99.7682	0.039074	0.073974	0.59735	CAMSAP3	ENSP00000416797.1:p.(Arg958Gln)	missense_variant	SNV	rs61747262	benign	not provided
	chr15:42405555	["G","A"]	58.003	0.0276666	99.9723	-0.1127	0.21336	0.59736	AC012651.1		NMD_transcript_variant, intron_variant	SNV	rs767211452
	chr20:38150934	["C","T"]	65	0.0310041	99.969	-0.10661	0.20183	0.59736	TGM2		intron_variant, splice_region_variant	SNV	rs182222758
	chr1:64632679	["C","T"]	68.001	0.0324355	99.9676	-0.10409	0.19707	0.59736	CACHD1	ENSP00000290039.5:p.(Thr191Ile)	missense_variant	SNV	rs202211614
	chr16:271081	["C","A"]	568.09	0.270971	99.729	-0.036136	0.068415	0.59736	RGS11	ENSP00000380876.3:p.(Lys294Asn)	missense_variant	SNV	rs9806961
	chr9:2645574	["G","A"]	86.001	0.0410212	99.959	0.091733	0.17367	0.59737	VLDLR	ENSP00000371532.2:p.(Gly438Asp)	missense_variant, splice_region_variant	SNV	rs200605669	likely benign, uncertain significance	Cerebellar ataxia, intellectual disability, and dysequilibrium syndrome 1, not provided, not specified
	chr10:124617657	["G","C"]	82.002	0.0391138	99.9609	0.094793	0.17948	0.5974	AC068896.1		3_prime_UTR_variant, NMD_transcript_variant	SNV	rs748394385
	chr5:141639024	["G","A"]	82.002	0.0391138	99.9609	0.094797	0.17949	0.5974	RELL2		intron_variant, splice_region_variant	SNV	rs138513971
	chr12:52301968	["T","G"]	35.001	0.016695	99.9833	-0.1451	0.27475	0.59741	KRT86	ENSP00000444533.1:p.(Cys18Gly)	missense_variant	SNV	rs550585959
	chr14:64770945	["C","T"]	47	0.0224183	99.9776	-0.12528	0.23721	0.59741	SPTB	ENSP00000374370.3:p.(Arg1913His)	missense_variant	SNV	rs201489818	likely benign	not provided
	chr9:35674189	["CACCCGGAGAGGAGGATCTACCTGGAGAGGAGGATCT","C"]	184.03	0.0877796	99.9122	0.064004	0.12119	0.59741	CA9	ENSP00000367608.4:p.(Gly85_Pro96del)	inframe_deletion	deletion	rs765644887
	chr19:8964033	["T","A"]	388	0.18507	99.8149	0.043786	0.082908	0.59741	MUC16	ENSP00000381008.2:p.(Asp4246Val)	missense_variant	SNV	rs139851671
	chr8:85141382	["G","A"]	44.002	0.0209883	99.979	0.12937	0.24496	0.59742	LRRCC1	ENST00000360375.7:c.2841G>A(p.(Lys947=))	splice_region_variant, synonymous_variant	SNV	rs201637203
	chr6:35869644	["T","C"]	409.02	0.195097	99.8049	-0.042764	0.080976	0.59742	SRPK1	ENSP00000354674.3:p.(Ile433Val)	missense_variant	SNV	rs201293031
	chr9:76709957	["G","A"]	33	0.0157405	99.9843	0.14948	0.28306	0.59743	PRUNE2	ENSP00000365908.3:p.(Arg773Cys)	missense_variant	SNV	rs370168847
	chr1:214383969	["G","A"]	720	0.34343	99.6566	0.032332	0.061224	0.59743	PTPN14	ENSP00000355923.4:p.(Thr629Met)	missense_variant	SNV	rs139407701	benign	not provided
	chr22:22646472	["G","A"]	55.047	0.0262566	99.9737	-0.11574	0.21916	0.59744	GGTLC2	ENSP00000483019.1:p.(Val43Ile)	missense_variant	SNV	rs556159666
	chr19:42730016	["G","T"]	129	0.0615311	99.9385	0.075629	0.14321	0.59744	PSG3	ENSP00000468936.1:p.(Asn250Lys)	missense_variant	SNV	rs1058704
	chr12:48783334	["C","T"]	142	0.0677319	99.9323	-0.072212	0.13674	0.59744	ADCY6	ENSP00000311405.4:p.(Arg34Gln)	missense_variant	SNV	rs141574837	likely benign	not provided
	chr17:10445058	["T","C"]	228.03	0.108767	99.8912	-0.056204	0.10643	0.59744	MYH4	ENSP00000255381.2:p.(Lys1795Arg)	missense_variant	SNV	rs75173310
	chr11:134192869	["C","A"]	46.001	0.0219418	99.9781	-0.12659	0.23973	0.59746	NCAPD3	ENSP00000433681.2:p.(Arg622Leu)	missense_variant	SNV	rs12292394
	chr19:50249084	["G","A"]	63	0.0300501	99.9699	-0.10824	0.20497	0.59746	MYH14	ENSP00000470298.1:p.(Arg476His)	missense_variant	SNV	rs375694189	likely benign	not provided
	chr11:26565182	["G","A"]	180.01	0.0858622	99.9141	0.064073	0.12134	0.59746	MUC15	ENSP00000431983.1:p.(Thr253Met)	missense_variant	SNV	rs139953401
	chr10:124623278	["G","A"]	425	0.202719	99.7973	0.041891	0.079331	0.59747	AC068896.1		NMD_transcript_variant, intron_variant	SNV	rs141374586
	chr3:42936399	["A","C"]	576.01	0.274748	99.7253	-0.035905	0.067996	0.59747	AC092042.3		5_prime_UTR_variant, NMD_transcript_variant	SNV	rs553745357
	chr16:23756071	["G","A"]	107	0.0510374	99.949	-0.083103	0.15738	0.59748	CHP2	ENSP00000300113.2:p.(Arg77Gln)	missense_variant	SNV	rs139306452
	chr2:196319034	["G","C"]	310	0.147865	99.8521	-0.049039	0.092873	0.59748	HECW2	ENSP00000260983.2:p.(Pro619Arg)	missense_variant	SNV	rs150979237	likely benign	not provided
	chr1:180984727	["C","T"]	31.001	0.014787	99.9852	-0.15411	0.29187	0.59749	STX6	ENSP00000258301.5:p.(Arg214Gln)	missense_variant	SNV	rs141108606
	chr12:49051477	["G","A"]	47.002	0.0224193	99.9776	-0.12535	0.2374	0.59749	KMT2D	ENSP00000301067.7:p.(Pro736Ser)	missense_variant	SNV	rs552543556	benign, likely benign	Kabuki syndrome, not provided, not specified
	chr11:1028705	["A","G"]	258	0.123062	99.8769	0.053496	0.10132	0.59749	MUC6	ENSP00000406861.2:p.(Leu511Pro)	missense_variant	SNV	rs200340361
	chr3:69181415	["T","C"]	59.003	0.0281436	99.9719	0.11005	0.20843	0.59751	FRMD4B	ENSP00000381549.3:p.(Met779Val)	missense_variant	SNV	rs182546659
	chr3:121667530	["T","A"]	145	0.0691629	99.9308	-0.070663	0.13384	0.59751	GOLGB1	ENSP00000377275.3:p.(Asp3172Val)	missense_variant	SNV	rs144495540
	chr12:122573216	["G","C"]	414.02	0.197482	99.8025	-0.042161	0.079853	0.59751	KNTC1	ENSP00000328236.6:p.(Glu738Asp)	missense_variant	SNV	rs17883249
	chr7:149253600	["G","A"]	614.01	0.292874	99.7071	0.034548	0.065434	0.59751	ZNF212	ENSP00000338572.2:p.(Glu225Lys)	missense_variant	SNV	rs117392089
	chr19:19542402	["C","T"]	31	0.0147865	99.9852	0.15412	0.29193	0.59753	CILP2	ENSP00000467413.1:p.(Pro213Leu)	missense_variant	SNV	rs141241974
	chr4:184694518	["AAAGG","A"]	36.051	0.0171958	99.9828	0.14298	0.27082	0.59753	PRIMPOL	ENSP00000313816.6:p.(Glu476LysfsTer47)	coding_sequence_variant, intron_variant, splice_acceptor_variant	deletion
	chr5:145872815	["T","C"]	64.002	0.030528	99.9695	0.10725	0.20314	0.59753	GRXCR2	ENSP00000367214.1:p.(Ser52Gly)	missense_variant	SNV	rs140816500	uncertain significance	not provided
	chr7:100823718	["C","T"]	91.001	0.0434062	99.9566	0.089959	0.17039	0.59753	EPHB4	ENSP00000350896.3:p.(Val113Ile)	missense_variant	SNV	rs55866373	uncertain significance	not provided
	chr20:36803041	["G","A"]	91	0.0434057	99.9566	0.089952	0.17039	0.59755	SOGA1	ENSP00000237536.4:p.(Arg1052Trp)	missense_variant	SNV	rs190032659
	chr12:6934581	["G","A"]	194	0.0925352	99.9075	-0.061503	0.1165	0.59755	ATN1		intron_variant, splice_region_variant	SNV	rs148382908
	chr4:8228101	["G","A"]	342	0.163129	99.8369	-0.046418	0.087925	0.59755	SH3TC1	ENSP00000245105.3:p.(Gly803Ser)	missense_variant	SNV	rs147817343
	chr12:129209661	["C","T"]	535.01	0.255192	99.7448	0.03737	0.070787	0.59755	TMEM132D	ENST00000422113.6:c.1302G>A(p.(Glu434=))	splice_region_variant, synonymous_variant	SNV	rs12816732	benign	not provided
	chr1:26339382	["C","G"]	1944	0.92726	99.0727	0.019561	0.037054	0.59755	CRYBG2	ENSP00000310435.6:p.(Lys1084Asn)	missense_variant	SNV	rs142035096
	chr8:27298496	["G","A"]	179	0.0853804	99.9146	-0.064359	0.12191	0.59756	TRIM35	ENSP00000301924.4:p.(Arg167Cys)	missense_variant	SNV	rs150850320
	chr1:230425703	["G","T"]	44.104	0.021037	99.979	0.12931	0.24496	0.59757	PGBD5	ENSP00000375733.2:p.(Pro76Thr)	missense_variant	SNV	rs1002005455
	chr10:24983705	["A","G"]	88.011	0.04198	99.958	-0.091616	0.17355	0.59757	ENKUR		NMD_transcript_variant, intron_variant	SNV	rs528277041
	chr1:33527223	["G","A"]	173	0.0825185	99.9175	-0.065263	0.12363	0.59757	CSMD2	ENSP00000362479.4:p.(Arg3403Trp)	missense_variant	SNV	rs149656829
	chr19:2917166	["A","G"]	59.002	0.0281431	99.9719	0.11172	0.21164	0.59758	ZNF57	ENSP00000478776.1:p.(His184Arg)	missense_variant	SNV	rs200825469
	chr2:159834216	["A","G"]	189.01	0.090155	99.9098	0.062634	0.11865	0.59758	LY75		intron_variant, splice_region_variant	SNV	rs144624338
	chr2:159834216	["A","G"]	189.01	0.090155	99.9098	0.062634	0.11865	0.59758	LY75-CD302		intron_variant, splice_region_variant	SNV	rs144624338
	chr19:49057308	["T","C"]	365.01	0.174104	99.8259	0.044993	0.085232	0.59758	AC008687.8		NMD_transcript_variant, intron_variant	SNV	rs141069153
	chr4:153704247	["G","A"]	46.001	0.0219418	99.9781	0.12677	0.24016	0.5976	TLR2	ENSP00000260010.6:p.(Arg447Gln)	missense_variant	SNV	rs374122287	uncertain significance	Colorectal cancer, Leprosy, susceptibility to, 3, Mycobacterium tuberculosis, susceptibility to
	chr17:6621006	["A","T"]	49.002	0.0233732	99.9766	0.12255	0.23217	0.5976	KIAA0753		intron_variant, splice_region_variant	SNV	rs372249626	likely benign	not provided
	chr11:1290303	["T","C"]	133	0.0634391	99.9366	-0.074582	0.14129	0.5976	TOLLIP	ENSP00000314733.5:p.(Asn97Ser)	missense_variant	SNV	rs147873040
	chr16:28902591	["G","A"]	190.01	0.090632	99.9094	-0.062652	0.1187	0.59761	ATP2A1	ENSP00000349595.3:p.(Ala846Thr)	missense_variant	SNV	rs186012808	benign, likely benign, uncertain significance	Brody myopathy, not provided
	chr1:158667876	["C","G"]	34.001	0.016218	99.9838	0.14722	0.27892	0.59762	SPTA1	ENSP00000357129.4:p.(Glu674Gln)	missense_variant	SNV	rs201806839
	chr8:141478754	["G","T"]	115	0.0548533	99.9451	0.080006	0.15158	0.59762	MROH5	ENSP00000431031.1:p.(Asp369Glu)	missense_variant	SNV	rs183010398
	chr9:136854632	["G","A"]	79	0.0376819	99.9623	-0.096597	0.18301	0.59763	MAMDC4	ENSP00000411339.1:p.(Arg297His)	missense_variant	SNV	rs375923464
	chr1:39627112	["C","T"]	130	0.0620081	99.938	-0.075385	0.14283	0.59764	HEYL	ENSP00000361943.3:p.(Val128Ile)	missense_variant	SNV	rs140082325
	chr10:30313721	["C","T"]	289.03	0.137863	99.8621	0.050386	0.095468	0.59765	MTPAP	ENSP00000263063.3:p.(Ser546Asn)	missense_variant	SNV	rs17855116	benign, likely benign	not provided, not specified
	chr6:34538387	["C","T"]	55	0.0262342	99.9738	0.11575	0.21933	0.59767	SPDEF	ENSP00000363149.3:p.(Ala299Thr)	missense_variant	SNV	rs145642998
	chr4:2939600	["G","A"]	230	0.109707	99.8903	0.056633	0.10731	0.59767	NOP14	ENSP00000405068.2:p.(Leu749Phe)	missense_variant	SNV	rs149423815
	chr16:70153469	["C","T"]	165.01	0.0787074	99.9213	-0.06684	0.12665	0.59768	PDPR	ENSP00000288050.4:p.(Arg711Cys)	missense_variant	SNV	rs199923910
	chr11:62613611	["TG","T"]	34.109	0.0162695	99.9837	0.14705	0.27865	0.59769	ROM1	ENSP00000278833.3:p.(Leu114SerfsTer8)	frameshift_variant	deletion	rs71458427	uncertain significance	not provided
	chr5:170297547	["T","A"]	267.01	0.12736	99.8726	-0.05267	0.099807	0.59769	LCP2	ENSP00000046794.5:p.(Asp22Val)	missense_variant	SNV	rs146591107
	chr1:197096019	["T","C"]	94.004	0.0448385	99.9552	-0.088475	0.16766	0.5977	ASPM	ENSP00000356379.4:p.(Tyr2989Cys)	missense_variant	SNV	rs149690383	likely benign, uncertain significance	Microcephaly 5, primary, autosomal recessive, not provided
	chr19:10984227	["G","A"]	203	0.096828	99.9032	0.060105	0.1139	0.5977	SMARCA4	ENSP00000414727.3:p.(Ala26Thr)	missense_variant	SNV	rs145867502	benign, likely benign, uncertain significance, not provided	Hereditary cancer-predisposing syndrome, Intellectual disability, autosomal dominant 16, Rhabdoid tumor predisposition syndrome 2, not provided, not specified
	chr11:3639961	["C","G"]	205	0.097782	99.9022	0.059841	0.1134	0.5977	ART5	ENSP00000352992.4:p.(Glu156Asp)	missense_variant	SNV	rs142518955
	chr17:4539869	["G","A"]	43.002	0.0205113	99.9795	0.13087	0.248	0.59771	MYBBP1A	ENSP00000370968.2:p.(Thr1178Met)	missense_variant	SNV	rs146103163
	chr6:167340815	["C","T"]	1055.1	0.503267	99.4967	-0.026672	0.050543	0.59771	TTLL2	ENST00000515138.1:c.915C>T(p.(Ser305=))	NMD_transcript_variant, synonymous_variant	SNV	rs142520191
	chr17:44148756	["G","A"]	486	0.231815	99.7682	0.039004	0.073916	0.59772	C17orf53	ENSP00000313500.4:p.(Arg318Gln)	missense_variant	SNV	rs145117407
	chr15:45094277	["CAGG","C"]	46.001	0.0219418	99.9781	0.12653	0.23978	0.59773	DUOX2		intron_variant, splice_region_variant	deletion	rs749101175	likely benign	not provided
	chr16:29968076	["G","A"]	66	0.031481	99.9685	0.10559	0.20011	0.59774	TMEM219	ENSP00000388485.2:p.(Arg136Lys)	missense_variant	SNV	rs187590348
	chr19:45145817	["CA","C"]	107.95	0.0514906	99.9485	-0.082911	0.15713	0.59774	PPP1R37	ENSP00000221462.3:p.(Thr588ProfsTer50)	frameshift_variant	deletion	rs1488855841
	chr7:130362891	["G","A"]	244.01	0.116389	99.8836	0.055151	0.10452	0.59774	CPA5	ENSP00000419025.2:p.(Ser215Asn)	missense_variant	SNV	rs114648634
	chr17:8047001	["G","A"]	407.02	0.194143	99.8059	-0.042663	0.080854	0.59774	ALOX15B	ENSP00000369530.4:p.(Arg461Gln)	missense_variant	SNV	rs140623478	uncertain significance	not provided
	chr17:76348587	["G","A"]	765.03	0.364908	99.6351	0.031052	0.058849	0.59774	PRPSAP1		intron_variant, splice_region_variant	SNV	rs141258587
	chr6:75886870	["C","T"]	810.39	0.386544	99.6135	0.030076	0.057002	0.59775	MYO6	ENSP00000358994.3:p.(Thr845Ile)	missense_variant	SNV	rs55662069	benign, likely benign, uncertain significance	Autosomal dominant nonsyndromic hearing loss 22, Autosomal recessive nonsyndromic hearing loss 37, not provided, not specified
	chr6:129456332	["A","C"]	122	0.0581922	99.9418	-0.077746	0.14735	0.59776	LAMA2		intron_variant, splice_region_variant	SNV	rs112637707	likely benign, uncertain significance	Congenital muscular dystrophy due to partial LAMA2 deficiency, LAMA2-related muscular dystrophy, not provided
	chr1:119723381	["C","G"]	141	0.0672549	99.9327	0.072067	0.13659	0.59776	PHGDH	ENSP00000493382.1:p.(Pro99Arg)	missense_variant	SNV	rs182600362	likely benign	PHGDH deficiency
	chr3:49419023	["A","T"]	92.005	0.043885	99.9561	0.089415	0.16947	0.59777	AC104452.1	ENSP00000490106.1:p.(Asn354Lys)	missense_variant	SNV	rs144241950	uncertain significance	Non-ketotic hyperglycinemia
	chr3:49419023	["A","T"]	92.005	0.043885	99.9561	0.089415	0.16947	0.59777	AMT	ENSP00000273588.3:p.(Asn275Lys)	missense_variant	SNV	rs144241950	uncertain significance	Non-ketotic hyperglycinemia
	chr1:156937299	["T","A"]	190.02	0.0906368	99.9094	0.062429	0.11832	0.59777	ARHGEF11	ENSP00000357177.3:p.(Met1464Leu)	missense_variant	SNV	rs144152945
	chr1:146964360	["A","G"]	41.016	0.019564	99.9804	0.12789	0.2424	0.59778	NBPF12	ENSP00000478609.1:p.(Asn166Ser)	missense_variant	SNV	rs1396447617
	chr1:246945601	["GAA","G"]	42.005	0.0200358	99.98	-0.13229	0.25074	0.59778	ZNF670-ZNF695		3_prime_UTR_variant, NMD_transcript_variant	deletion	rs756512217
	chr1:156744168	["G","T"]	49.001	0.0233728	99.9766	0.12248	0.23215	0.59778	HDGF	ENSP00000357189.5:p.(Leu178Met)	missense_variant	SNV	rs151063654
	chr11:33661001	["A","G"]	102.01	0.0486573	99.9513	0.08509	0.16128	0.59779	KIAA1549L	ENSP00000315295.4:p.(Gln1752Arg)	missense_variant	SNV	rs202018144
	chr19:55622185	["C","T"]	1629.1	0.777057	99.2229	-0.021381	0.040526	0.59779	ZNF784	ENSP00000320096.2:p.(Glu180Lys)	missense_variant	SNV	rs200843026
	chr14:21034270	["G","A"]	78.003	0.0372063	99.9628	-0.097207	0.18426	0.59781	RNASE13	ENSP00000372410.3:p.(Arg7Trp)	missense_variant	SNV	rs140441722
	chr21:45486944	["CCCCCCTGGG","C"]	141.03	0.0672693	99.9327	-0.071787	0.13608	0.59781	COL18A1	ENSP00000352798.4:p.(Pro1018_Pro1020del)	inframe_deletion	deletion	rs764710670	likely benign, uncertain significance	not provided, not specified
	chr4:145137782	["G","C"]	338.04	0.16124	99.8388	-0.046709	0.088542	0.59782	OTUD4	ENSP00000395487.2:p.(Pro998Arg)	missense_variant	SNV	rs4561948	uncertain significance	Amenorrhea
	chr6:155285204	["C","T"]	47	0.0224183	99.9776	-0.12503	0.23701	0.59783	TFB1M	ENSP00000356134.4:p.(Arg207Gln)	missense_variant	SNV	rs141542593
	chr8:42756522	["A","G"]	56.002	0.0267121	99.9733	0.11456	0.21716	0.59783	CHRNA6	ENSP00000276410.2:p.(Ile226Thr)	missense_variant	SNV	rs199987912
	chr7:151017103	["G","A"]	60.001	0.0286196	99.9714	-0.11067	0.20979	0.59783	ATG9B	ENSP00000475737.2:p.(Ala741Val)	NMD_transcript_variant, missense_variant	SNV	rs199763238
	chr6:7210931	["C","A"]	128	0.0610541	99.9389	-0.075938	0.14395	0.59783	RREB1	ENSP00000369270.2:p.(Pro185Thr)	missense_variant	SNV	rs115318121	likely benign	not provided
	chr10:27100287	["C","T"]	227	0.108276	99.8917	0.056939	0.10793	0.59783	ANKRD26	ENSP00000365255.4:p.(Gly14Ser)	missense_variant	SNV	rs201068693	benign, likely benign	Thrombocytopenia 2, not provided, not specified
	chr19:13144423	["AG","A"]	297.04	0.141684	99.8583	-0.049672	0.094162	0.59783	STX10	ENSP00000466298.1:p.(Leu246TyrfsTer42)	frameshift_variant	deletion	rs758355474
	chr1:24157705	["C","T"]	353.01	0.168381	99.8316	-0.045956	0.087116	0.59783	IFNLR1	ENSP00000327824.1:p.(Asp330Asn)	missense_variant	SNV	rs116722436
	chr5:56815967	["G","C"]	40.031	0.0190942	99.9809	-0.13564	0.25712	0.59784	MAP3K1	ENSP00000382423.3:p.(Asp132His)	missense_variant	SNV	rs557606535	benign, likely benign	46,XY sex reversal 6, not specified
	chr5:134559915	["G","A"]	120	0.0572383	99.9428	0.078378	0.14858	0.59784	JADE2	ENSP00000282605.4:p.(Gly133Arg)	missense_variant	SNV	rs139883151
	chr2:73452991	["A","G"]	774.03	0.369201	99.6308	0.030771	0.058332	0.59784	ALMS1	ENSP00000482968.1:p.(Asp2155Gly)	missense_variant	SNV	rs58093963	benign, likely benign	Alstrom syndrome, Monogenic diabetes, not provided, not specified
	chr16:3288567	["C","G"]	303.01	0.144531	99.8555	0.049373	0.0936	0.59785	ZNF263	ENSP00000219069.5:p.(Pro295Ala)	missense_variant	SNV	rs148532135
	chr12:113191435	["C","G"]	688	0.328166	99.6718	-0.03276	0.062103	0.59785	RITA1	ENSP00000448680.1:p.(Thr167Arg)	missense_variant	SNV	rs150414529
	chr2:73453795	["A","G"]	774.07	0.36922	99.6308	0.030769	0.058332	0.59786	ALMS1	ENSP00000482968.1:p.(Asn2423Ser)	missense_variant	SNV	rs75145370	benign, likely benign	Alstrom syndrome, Monogenic diabetes, not provided, not specified
	chr19:1094005	["G","A"]	209600	99.9762	0.0238493	0.12124	0.22985	0.59787	POLR2E	ENSP00000478303.1:p.(Ser44Phe)	missense_variant	SNV	rs12459404
	chr11:72704192	["C","T"]	30	0.0143096	99.9857	-0.15648	0.29666	0.59788	ARAP1	ENSP00000377233.3:p.(Arg651His)	missense_variant	SNV	rs201068078
	chr19:44649841	["G","C"]	340	0.162175	99.8378	0.04656	0.088274	0.59788	PVR	ENSP00000402060.2:p.(Val154Leu)	missense_variant	SNV	rs35959395
	chr2:74460472	["C","G"]	504.01	0.240405	99.7596	-0.038451	0.072901	0.59788	INO80B-WBP1		3_prime_UTR_variant, NMD_transcript_variant	SNV	rs141608282
	chr2:74460472	["C","G"]	504.01	0.240405	99.7596	-0.038451	0.072901	0.59788	WBP1	ENSP00000377542.3:p.(Pro235Ala)	missense_variant	SNV	rs141608282
	chr9:121135981	["A","G"]	781.1	0.372573	99.6274	-0.030994	0.058763	0.59789	CNTRL	ENSP00000362962.1:p.(Gln734Arg)	missense_variant, splice_region_variant	SNV	rs79192016	benign	not provided
	chr3:42664522	["CG","C"]	48.103	0.0229444	99.9771	-0.1237	0.23453	0.5979	ZBTB47	ENSP00000232974.6:p.(His725ThrfsTer19)	frameshift_variant	deletion
	chr4:155352957	["G","C"]	56.028	0.0267245	99.9733	-0.11454	0.21716	0.5979	MAP9	ENSP00000310593.4:p.(Thr548Ser)	missense_variant	SNV	rs146097526
	chr17:64213736	["G","A"]	589.01	0.280949	99.7191	0.035612	0.067521	0.5979	TEX2	ENSP00000258991.3:p.(Ser161Phe)	missense_variant	SNV	rs112665037
	chr4:169156619	["C","G"]	480.01	0.228958	99.771	0.039153	0.074237	0.59791	SH3RF1	ENSP00000284637.9:p.(Asp152His)	missense_variant	SNV	rs144629121
	chr16:69710994	["C","G"]	612.01	0.29192	99.7081	0.034666	0.06573	0.59791	NQO1	ENSP00000319788.5:p.(Gln269His)	missense_variant	SNV	rs34447156	benign	not provided
	chr14:91313223	["C","T"]	29	0.0138326	99.9862	-0.15922	0.3019	0.59792	CCDC88C	ENSP00000374507.6:p.(Val865Ile)	missense_variant	SNV	rs78037497
	chr6:27401119	["A","C"]	66.005	0.0314834	99.9685	-0.1055	0.20004	0.59792	ZNF391	ENSP00000244576.4:p.(Glu250Ala)	missense_variant	SNV	rs202046742
	chr6:56635607	["G","T"]	28	0.0133556	99.9866	-0.16203	0.30723	0.59793	DST	ENSP00000354508.3:p.(Asp845Glu)	missense_variant	SNV	rs147124522	uncertain significance	Epidermolysis bullosa simplex 3, localized or generalized intermediate, with BP230 deficiency, Hereditary sensory and autonomic neuropathy type 6
	chr15:79458348	["G","A"]	46.001	0.0219418	99.9781	0.12636	0.23961	0.59793	KIAA1024	ENSP00000307461.3:p.(Arg734His)	missense_variant	SNV	rs140205068
	chr12:65170659	["C","T"]	56.001	0.0267117	99.9733	-0.11463	0.21736	0.59793	LEMD3	ENSP00000308369.2:p.(Pro355Ser)	missense_variant	SNV	rs202161021	likely benign	Dermatofibrosis lenticularis disseminata, not provided
	chr4:16006637	["T","TA"]	56.001	0.0267117	99.9733	-0.11452	0.21715	0.59793	PROM1	ENSP00000426809.1:p.(Tyr452LeufsTer13)	frameshift_variant	insertion	rs543698823	likely pathogenic, pathogenic	Autosomal recessive retinitis pigmentosa, Cone-rod dystrophy 12, Cone-rod dystrophy 2, PROM1-Related Disorders, Retinal dystrophy, Retinitis pigmentosa, Retinitis pigmentosa 41, not provided
	chr1:203800366	["G","C"]	105	0.0500835	99.9499	0.083784	0.15887	0.59793	ZBED6	ENSP00000447879.1:p.(Leu948Phe)	missense_variant	SNV	rs765276335
	chr19:8957409	["G","A"]	155.01	0.0739375	99.9261	-0.068884	0.13061	0.59793	MUC16	ENSP00000381008.2:p.(Ala6454Val)	missense_variant	SNV	rs201728641
	chr17:35106488	["C","T"]	253	0.120677	99.8793	0.054166	0.10271	0.59793	RAD51D		intron_variant, splice_region_variant	SNV	rs145832514	benign, likely benign	Breast-ovarian cancer, familial, susceptibility to, 4, Hereditary cancer-predisposing syndrome, Malignant tumor of breast, not provided, not specified
	chr17:35106488	["C","T"]	253	0.120677	99.8793	0.054166	0.10271	0.59793	AC004223.3		intron_variant, splice_region_variant	SNV	rs145832514	benign, likely benign	Breast-ovarian cancer, familial, susceptibility to, 4, Hereditary cancer-predisposing syndrome, Malignant tumor of breast, not provided, not specified
	chr4:113356015	["G","A"]	105	0.0500835	99.9499	0.083694	0.1587	0.59794	ANK2	ENSP00000349588.4:p.(Arg2466His)	missense_variant	SNV	rs142078935	likely benign	Cardiac arrhythmia, ankyrin-B-related, Cardiovascular phenotype, Long QT syndrome, not provided, not specified
	chr1:220193252	["G","A"]	78.004	0.0372068	99.9628	-0.097043	0.18402	0.59795	RAB3GAP2	ENSP00000351832.2:p.(Arg420Cys)	missense_variant	SNV	rs188522997	uncertain significance	Amenorrhea, Martsolf syndrome, Martsolf syndrome, Warburg micro syndrome 2, Warburg micro syndrome 2
	chr13:51941215	["G","C"]	51	0.0243263	99.9757	0.12016	0.22787	0.59796	ATP7B	ENSP00000242839.4:p.(Pro1141Arg)	missense_variant	SNV	rs757549770	likely benign, uncertain significance	Wilson disease, not specified
	chr7:103128477	["C","T"]	55.001	0.0262347	99.9738	0.11569	0.21938	0.59796	NAPEPLD		intron_variant, splice_region_variant	SNV	rs200060264
	chr1:177958199	["G","A"]	502.03	0.239461	99.7605	0.038485	0.07298	0.59796	SEC16B	ENSP00000308339.6:p.(Pro433Leu)	missense_variant	SNV	rs116746965
	chr16:30369739	["G","T"]	69.034	0.0329282	99.9671	-0.10318	0.19567	0.59797	TBC1D10B	ENSP00000386538.3:p.(Pro149Thr)	missense_variant	SNV	rs552894253
	chr22:17548405	["G","A"]	119	0.0567613	99.9432	0.078086	0.14808	0.59797	CECR2	ENSP00000341219.6:p.(Val1060Met)	missense_variant	SNV	rs371695265
	chr12:125065661	["A","G"]	121.08	0.0577534	99.9422	-0.078073	0.14806	0.59797	AACS	ENSP00000324842.6:p.(Asn26Ser)	missense_variant	SNV	rs150431280
	chr12:122946050	["T","G"]	61.014	0.0291028	99.9709	-0.10972	0.20807	0.59798	ABCB9	ENSP00000394898.2:p.(Tyr409Ser)	missense_variant	SNV	rs75474899
	chr1:166858154	["G","A"]	119	0.0567613	99.9432	0.078767	0.14938	0.59798	TADA1	ENSP00000356848.4:p.(Pro274Ser)	missense_variant	SNV	rs200057979
	chr14:31374858	["T","A"]	155.02	0.0739423	99.9261	-0.068585	0.13007	0.59798	HEATR5A	ENSP00000437968.2:p.(Thr607Ser)	missense_variant	SNV	rs199501778
	chr14:31374858	["T","A"]	155.02	0.0739423	99.9261	-0.068585	0.13007	0.59798	AL139353.1		3_prime_UTR_variant, NMD_transcript_variant	SNV	rs199501778
	chr20:43534900	["G","A"]	103	0.0491295	99.9509	-0.084461	0.16018	0.59799	L3MBTL1	ENSP00000398516.1:p.(Gly573Ser)	missense_variant	SNV	rs139062449
	chr15:52552107	["A","G"]	28.002	0.0133565	99.9866	-0.15655	0.29689	0.598	ARPP19		intron_variant, splice_region_variant	SNV	rs373266168
	chr7:142772171	["G","T"]	48.005	0.0228977	99.9771	-0.12368	0.23456	0.598	PRSS2	ENSP00000488437.1:p.(Glu55Ter)	stop_gained	SNV	rs373988778
	chr7:44976988	["G","T"]	63	0.0300501	99.9699	-0.10802	0.20486	0.598	MYO1G	ENSP00000258787.7:p.(Pro60His)	missense_variant	SNV	rs201090665
	chr16:81043621	["A","C"]	105.01	0.0500882	99.9499	0.083644	0.15864	0.59802	ATMIN	ENSP00000299575.3:p.(Ile375Leu)	missense_variant	SNV	rs141595738
	chr19:58295521	["C","T"]	116	0.0553303	99.9447	-0.079719	0.1512	0.59802	AC020915.6		3_prime_UTR_variant, NMD_transcript_variant	SNV	rs73941810
	chr19:58295521	["C","T"]	116	0.0553303	99.9447	-0.079719	0.1512	0.59802	AC020915.2		3_prime_UTR_variant, NMD_transcript_variant	SNV	rs73941810
	chr1:154988415	["G","A"]	117	0.0558073	99.9442	-0.079381	0.15056	0.59802	FLAD1	ENSP00000292180.3:p.(Arg228His)	missense_variant	SNV	rs144986636	likely benign	not provided
	chr1:196429763	["G","T"]	516.01	0.246129	99.7539	-0.037759	0.071615	0.59802	KCNT2		intron_variant, splice_region_variant	SNV	rs190762125
	chr5:141194153	["C","T"]	51	0.0243263	99.9757	0.12006	0.22773	0.59804	PCDHB10	ENSP00000239446.4:p.(Thr534Ile)	missense_variant	SNV	rs151042491
	chr1:186087960	["G","A"]	96.003	0.045792	99.9542	0.087617	0.16619	0.59804	HMCN1	ENSP00000271588.4:p.(Arg3131Lys)	missense_variant	SNV	rs113241441	likely benign	not provided
	chr18:6959383	["C","T"]	1151	0.54901	99.451	0.025505	0.048377	0.59804	LAMA1	ENSP00000374309.3:p.(Ser2579Asn)	missense_variant	SNV	rs73390531	benign	not provided
	chr1:245686959	["G","A"]	67	0.031958	99.968	0.10468	0.19856	0.59805	KIF26B	ENSP00000385545.2:p.(Ala1326Thr)	missense_variant	SNV	rs375160223
	chr17:32045788	["A","T"]	330.03	0.15742	99.8426	0.047457	0.090019	0.59806	LRRC37B	ENSP00000332536.7:p.(Thr765Ser)	missense_variant	SNV	rs139560584
	chr12:121810227	["T","C"]	48.066	0.0229268	99.9771	0.12365	0.23454	0.59807	SETD1B	ENSP00000474253.1:p.(Phe428Leu)	missense_variant	SNV	rs772622535
	chr1:171209038	["A","ACT"]	55.005	0.0262366	99.9738	-0.11358	0.21545	0.59808	FMO2	ENSP00000209929.8:p.(Arg502LeufsTer4)	frameshift_variant	insertion	rs1222182127
	chr3:108358018	["G","T"]	41.003	0.0195578	99.9804	-0.13377	0.25376	0.59809	HHLA2	ENSP00000482187.1:p.(Arg287Leu)	missense_variant	SNV	rs748913138
	chr3:150409759	["C","T"]	493	0.235154	99.7648	-0.038683	0.073381	0.59809	TSC22D2	ENSP00000354543.2:p.(Pro137Ser)	missense_variant	SNV	rs144183125
	chr15:79468188	["C","T"]	808.01	0.385409	99.6146	0.030139	0.057174	0.59809	KIAA1024	ENSP00000307461.3:p.(Thr852Met)	missense_variant, splice_region_variant	SNV	rs140151474
	chr14:75522734	["C","G"]	548.01	0.261393	99.7386	0.036498	0.069237	0.5981	BATF	ENSP00000286639.6:p.(Pro18Ala)	missense_variant	SNV	rs35112650
	chr8:54065812	["G","A"]	48.001	0.0228958	99.9771	-0.12397	0.23519	0.59811	LYPLA1	ENSP00000320043.3:p.(His35Tyr)	missense_variant, splice_region_variant	SNV	rs199641891
	chr11:2139340	["G","A"]	74.247	0.0354147	99.9646	0.099694	0.18914	0.59813	INS-IGF2		NMD_transcript_variant, intron_variant	SNV	rs907850383
	chr11:55555163	["G","A"]	113	0.0538994	99.9461	0.080607	0.15293	0.59813	OR4C15	ENSP00000324958.2:p.(Arg286His)	missense_variant	SNV	rs146600946
	chr1:156592215	["T","C"]	36.002	0.0171724	99.9828	-0.14274	0.27082	0.59814	NAXE		intron_variant, splice_region_variant	SNV	rs538488834
	chr8:129750092	["C","T"]	140	0.066778	99.9332	-0.072575	0.13769	0.59814	GSDMC	ENSP00000276708.4:p.(Asp371Asn)	missense_variant	SNV	rs146298406
	chr9:124454540	["C","T"]	538.01	0.256623	99.7434	0.036864	0.06994	0.59814	ADGRD2	ENSP00000335156.2:p.(Arg361Ter)	stop_gained	SNV	rs141098727
	chr7:101318146	["A","G"]	49.001	0.0233728	99.9766	0.1224	0.23222	0.59815	IFT22	ENSP00000392087.1:p.(Trp62Arg)	NMD_transcript_variant, missense_variant	SNV	rs144878587
	chr14:21078929	["G","T"]	82.001	0.0391133	99.9609	0.09461	0.1795	0.59815	ARHGEF40	ENSP00000298694.4:p.(Glu764Asp)	missense_variant	SNV	rs138217872
	chr7:1980459	["G","A"]	569	0.271405	99.7286	0.035985	0.068275	0.59816	MAD1L1	ENSP00000385334.1:p.(Thr500Met)	missense_variant	SNV	rs193231481
	chr14:21155879	["C","T"]	63.001	0.0300506	99.9699	-0.1079	0.20474	0.59817	OR5AU1	ENSP00000493431.1:p.(Trp49Ter)	stop_gained	SNV	rs149128731
	chr11:67635012	["C","T"]	51	0.0243263	99.9757	-0.11999	0.22768	0.59818	TBX10	ENSP00000335191.3:p.(Val87Ile)	missense_variant	SNV	rs141787375
	chr18:3173952	["G","A"]	462	0.220367	99.7796	-0.040216	0.076309	0.59818	MYOM1	ENSP00000348821.4:p.(Thr387Ile)	missense_variant	SNV	rs189973743	benign	Hypertrophic cardiomyopathy, not specified
	chr1:152566149	["CT","C"]	72.024	0.0343544	99.9656	-0.10093	0.19153	0.5982	LCE3E	ENSP00000357778.1:p.(Lys20SerfsTer35)	frameshift_variant	deletion	rs768498282
	chr7:103498074	["T","G"]	93.004	0.0443616	99.9556	0.088854	0.16861	0.5982	RELN		intron_variant, splice_region_variant	SNV	rs200124755	likely benign, uncertain significance, pathogenic	Childhood epilepsy with centrotemporal spikes, Epilepsy, familial temporal lobe, 1, Familial temporal lobe epilepsy 7, Familial temporal lobe epilepsy 7, Familial temporal lobe epilepsy 7, Norman-Roberts syndrome, Norman-Roberts syndrome, Norman-Roberts syndrome, not provided, not specified
	chrX:1348504	["C","T"]	272.02	0.12975	99.8703	-0.05182	0.098334	0.59821	IL3RA	ENSP00000327890.4:p.(Ala86Val)	missense_variant	SNV	rs147772004	likely benign	not provided
	chr19:1487158	["G","A"]	566	0.269974	99.73	-0.036076	0.068459	0.59821	PCSK4	ENSP00000300954.5:p.(Arg280Trp)	missense_variant	SNV	rs149185728
	chr16:1674920	["G","A"]	663.02	0.316251	99.6837	0.033477	0.063526	0.59821	AL031708.1		3_prime_UTR_variant, NMD_transcript_variant	SNV	rs114610400
	chr9:69226056	["C","T"]	841	0.401145	99.5989	-0.029749	0.056452	0.59821	TJP2	ENSP00000366453.4:p.(Thr364Met)	missense_variant	SNV	rs77321498	benign	not provided, not specified
	chr5:72195869	["G","C"]	71.001	0.0338664	99.9661	0.10189	0.19336	0.59822	MAP1B	ENSP00000296755.7:p.(Lys838Asn)	missense_variant	SNV	rs201467152
	chr15:42353615	["G","A"]	49	0.0233723	99.9766	0.12232	0.23214	0.59823	AC012651.1		NMD_transcript_variant, intron_variant	SNV	rs759031034
	chr1:152827692	["C","T"]	50.004	0.0238512	99.9761	-0.12117	0.22994	0.59823	LCE1A	ENSP00000334869.2:p.(Arg74Cys)	missense_variant	SNV	rs146232631
	chr17:7227512	["C","T"]	70	0.033389	99.9666	-0.10236	0.19424	0.59823	DVL2	ENSP00000005340.4:p.(Val419Ile)	missense_variant	SNV	rs147661282
	chr9:5832849	["G","A"]	1461.1	0.696923	99.3031	-0.022387	0.042483	0.59823	ERMP1	ENSP00000417160.1:p.(Ala60Val)	NMD_transcript_variant, missense_variant	SNV	rs528252782
	chr6:10725976	["C","A"]	150	0.0715478	99.9285	-0.069035	0.13101	0.59824	TMEM14C	ENSP00000444561.1:p.(Ser56Tyr)	missense_variant	SNV	rs144942075
	chr2:241872984	["G","A"]	68.001	0.0324355	99.9676	0.10396	0.19729	0.59825	RTP5	ENSP00000345374.3:p.(Ala477Thr)	missense_variant	SNV	rs201217872
	chr12:52613680	["G","A"]	608.01	0.290012	99.71	-0.03458	0.065627	0.59825	KRT73		intron_variant, splice_region_variant	SNV	rs190246683
	chr17:41315517	["C","G"]	234.01	0.111619	99.8884	-0.055744	0.1058	0.59826	KRTAP17-1	ENSP00000333993.3:p.(Gly45Ala)	missense_variant	SNV	rs371134474
	chr9:128838131	["T","C"]	800.01	0.381593	99.6184	-0.030379	0.057654	0.59826	KYAT1	ENSP00000399415.2:p.(Ile214Val)	missense_variant	SNV	rs201161036
	chr2:230169144	["C","G"]	127	0.0605772	99.9394	-0.076006	0.14425	0.59827	SP110	ENSP00000258381.6:p.(Gly708Arg)	missense_variant	SNV	rs181058279	uncertain significance	Hepatic veno-occlusive disease-immunodeficiency syndrome
	chr1:42777365	["G","A"]	890.07	0.42455	99.5754	-0.028964	0.054973	0.59828	AC098484.3		NMD_transcript_variant, intron_variant	SNV	rs115972876
	chr1:193096753	["T","C"]	36.001	0.017172	99.9828	0.14275	0.27094	0.59829	GLRX2	ENSP00000356410.3:p.(Arg124Gly)	missense_variant	SNV	rs376497379
	chr8:143567322	["G","T"]	149.01	0.0710756	99.9289	-0.070217	0.13327	0.59829	MROH6	ENSP00000381857.3:p.(Pro693Thr)	missense_variant	SNV	rs1057068230
	chr16:1486411	["T","C"]	817.01	0.389702	99.6103	-0.030281	0.057474	0.59829	PTX4	ENSP00000445277.2:p.(Asp322Gly)	missense_variant	SNV	rs144925024
	chr19:47320336	["T","G"]	64.005	0.0305295	99.9695	0.10702	0.20314	0.5983	C5AR1	ENSP00000347197.2:p.(Leu187Val)	missense_variant	SNV	rs200034251
	chr17:49707940	["C","T"]	356	0.169807	99.8302	0.045452	0.086273	0.5983	SLC35B1	ENSP00000240333.7:p.(Arg2Lys)	missense_variant	SNV	rs140605051
	chr14:19827701	["T","A"]	1080.2	0.51524	99.4848	0.026423	0.050152	0.5983	OR4N2	ENSP00000452022.2:p.(Phe85Ile)	missense_variant	SNV	rs147645070
	chr12:121016384	["T","C"]	245.01	0.116866	99.8831	-0.054761	0.10394	0.59831	C12orf43	ENSP00000442224.2:p.(Met31Val)	missense_variant	SNV	rs146925499
	chr15:42998184	["A","T"]	666.03	0.317687	99.6823	-0.033372	0.063344	0.59831	UBR1	ENSP00000290650.4:p.(Asn1247Lys)	missense_variant	SNV	rs148375509	benign	not provided
	chr1:57136626	["C","A"]	31	0.0147865	99.9852	-0.14926	0.28333	0.59832	DAB1	ENSP00000360275.1:p.(Ala75Ser)	missense_variant	SNV	rs151141316
	chr19:3151842	["G","A"]	33	0.0157405	99.9843	0.14909	0.28301	0.59832	GNA15		intron_variant, splice_region_variant	SNV	rs201332462
	chr8:98428590	["T","C"]	47.008	0.0224221	99.9776	-0.12487	0.23702	0.59832	KCNS2	ENSP00000287042.4:p.(Met204Thr)	missense_variant	SNV	rs201122636
	chr3:48858630	["T","C"]	63.002	0.030051	99.9699	-0.108	0.20499	0.59832	SLC25A20	ENST00000319017.4:c.720A>G(p.(Ala240=))	splice_region_variant, synonymous_variant	SNV	rs142417191	likely benign	Carnitine acylcarnitine translocase deficiency, not specified
	chr11:32934170	["G","A"]	112	0.0534224	99.9466	-0.08126	0.15425	0.59832	QSER1	ENSP00000382241.2:p.(Ser842Asn)	missense_variant	SNV	rs200879298
	chr4:146942648	["G","A"]	42.001	0.0200339	99.98	-0.1321	0.25077	0.59833	TTC29	ENSP00000423505.1:p.(Pro3Leu)	missense_variant	SNV	rs530731123
	chr5:146151995	["A","T"]	116	0.0553303	99.9447	-0.078848	0.14967	0.59833	LARS	ENSP00000377954.2:p.(Val431Asp)	missense_variant	SNV	rs150429680	uncertain significance, pathogenic	Infantile liver failure syndrome 1, not provided
	chr7:5333005	["G","A"]	130	0.0620081	99.938	-0.075117	0.14259	0.59833	TNRC18	ENSP00000382452.4:p.(Arg1922Cys)	missense_variant	SNV	rs149379293
	chr19:6906528	["A","AT"]	72.001	0.0343434	99.9657	-0.10092	0.19157	0.59834	ADGRE1		intron_variant, splice_region_variant	insertion	rs748122081
	chr16:2080197	["G","A"]	91	0.0434057	99.9566	0.089854	0.17057	0.59834	TSC2	ENSP00000219476.3:p.(Val1144Met)	missense_variant	SNV	rs45517294	benign, likely benign, uncertain significance	Hereditary cancer-predisposing syndrome, Tuberous sclerosis 2, Tuberous sclerosis syndrome, not provided, not specified
	chr9:136855012	["G","A"]	66.011	0.0314863	99.9685	-0.10538	0.20004	0.59835	MAMDC4	ENSP00000411339.1:p.(Ala367Thr)	missense_variant	SNV	rs61736295
	chr8:17953009	["C","T"]	108.01	0.0515192	99.9485	0.082403	0.15643	0.59835	PCM1	ENSP00000327077.8:p.(Leu371Phe)	missense_variant	SNV	rs190734999
	chr1:19666019	["A","G"]	45.005	0.0214667	99.9785	-0.12759	0.24222	0.59836	HTR6	ENSP00000289753.1:p.(Tyr89Cys)	missense_variant	SNV	rs148270612
	chr1:11761985	["C","A"]	43.001	0.0205109	99.9795	0.13072	0.24817	0.59837	C1orf167	ENSP00000414909.2:p.(Pro67Thr)	missense_variant	SNV	rs768151432
	chr18:79715062	["G","T"]	471	0.22466	99.7753	-0.03951	0.075006	0.59837	CTDP1	ENSP00000484525.1:p.(Glu534Asp)	missense_variant	SNV	rs112655649	benign	not provided
	chr16:30397521	["C","T"]	61	0.0290961	99.9709	0.1096	0.20807	0.59838	ZNF48	ENSP00000480262.1:p.(Arg91Trp)	missense_variant	SNV	rs141193628
	chr7:2239492	["C","T"]	237	0.113046	99.887	0.055391	0.10516	0.59838	MRM2	ENSP00000242257.8:p.(Arg75Gln)	missense_variant	SNV	rs143741179
	chr8:144353985	["C","G"]	333.01	0.158841	99.8412	0.047061	0.089344	0.59838	AC233992.2		3_prime_UTR_variant, NMD_transcript_variant	SNV	rs115378539
	chr8:1781609	["C","G"]	1742.7	0.831243	99.1688	-0.020607	0.039122	0.59838	KBTBD11-OT1		NMD_transcript_variant, intron_variant	SNV	rs113649874
	chr3:151453777	["A","G"]	111.01	0.0529502	99.947	0.081348	0.15445	0.5984	IGSF10		intron_variant, splice_region_variant	SNV	rs183699462	likely benign	not provided
	chr17:76387267	["G","A"]	535.03	0.255202	99.7448	-0.037169	0.070569	0.5984	SPHK1	ENSP00000313681.3:p.(Arg365His)	missense_variant	SNV	rs34632043
	chr9:137032043	["G","A"]	540	0.257572	99.7424	-0.036972	0.070194	0.5984	AL807752.6	ENSP00000485208.1:p.(Arg98Cys)	NMD_transcript_variant, missense_variant	SNV	rs373580594
	chr11:6641235	["C","T"]	1509	0.719771	99.2802	-0.022134	0.042024	0.59841	DCHS1	ENSP00000299441.3:p.(Val127Ile)	missense_variant	SNV	rs112402535	benign, likely benign	Abnormal corpus callosum morphology, Abnormal renal pelvis morphology, Delayed speech and language development, Generalized hypotonia, Global developmental delay, Hypopigmented skin patches, Hypoplasia of the corpus callosum, Joint hypermobility, Neonatal hypotonia, Periventricular gray matter heterotopia, Relative macrocephaly, not provided
	chr10:88774477	["G","A"]	41.001	0.0195569	99.9804	-0.13367	0.2538	0.59842	LIPN	ENSP00000383923.1:p.(Arg275Gln)	missense_variant	SNV	rs372693385
	chr11:44936316	["G","A"]	129	0.0615311	99.9385	0.075391	0.14315	0.59842	TP53I11		NMD_transcript_variant, intron_variant	SNV	rs762183552
	chr11:75800375	["C","T"]	47.001	0.0224188	99.9776	-0.12483	0.23703	0.59843	DGAT2	ENSP00000228027.6:p.(Pro345Leu)	missense_variant	SNV	rs138423103
	chr2:188984810	["G","A"]	221.01	0.105419	99.8946	0.057862	0.10987	0.59843	COL3A1	ENSP00000304408.3:p.(Val44Ile)	missense_variant	SNV	rs79632685	likely benign	Cardiovascular phenotype, Ehlers-Danlos syndrome, type 4, Familial thoracic aortic aneurysm and aortic dissection, not provided
	chr12:125103020	["G","T"]	133	0.0634391	99.9366	0.073921	0.14036	0.59844	AACS	ENSP00000324842.6:p.(Val236Leu)	missense_variant	SNV	rs150718667
	chr22:42599718	["C","T"]	187	0.0891963	99.9108	0.062807	0.11926	0.59844	POLDIP3	ENSP00000397927.3:p.(Gly222Ser)	missense_variant	SNV	rs144152039
	chr16:81061472	["C","T"]	610.03	0.290975	99.709	0.034754	0.065992	0.59845	C16orf46	ENSP00000299578.4:p.(Asp293Asn)	missense_variant	SNV	rs143656674
	chr21:45224062	["G","A"]	75.001	0.0357744	99.9642	0.098827	0.18766	0.59846	ADARB1		NMD_transcript_variant, intron_variant	SNV	rs530497147
	chr17:59693718	["TCTA","T"]	31.001	0.014787	99.9852	-0.15384	0.29213	0.59847	CLTC		intron_variant, splice_region_variant	deletion	rs747917938	likely benign	not provided
	chr9:34989714	["G","A"]	33.002	0.0157415	99.9843	0.14928	0.28347	0.59847	DNAJB5	ENSP00000404079.3:p.(Ala16Thr)	missense_variant	SNV	rs148712633
	chr11:28036445	["A","G"]	77.005	0.0367303	99.9633	-0.097545	0.18524	0.59847	KIF18A	ENSP00000263181.6:p.(Met723Thr)	missense_variant	SNV	rs142656842
	chr3:47410653	["GGCCCCA","G"]	188.17	0.0897544	99.9102	-0.062646	0.11896	0.59847	PTPN23	ENSP00000265562.4:p.(Gln956_Pro957del)	inframe_deletion	deletion	rs552397269	likely benign	not provided
	chr18:70197727	["C","T"]	49	0.0233723	99.9766	0.12232	0.23229	0.59848	RTTN	ENSP00000491507.1:p.(Ser197Asn)	missense_variant	SNV	rs549561642	uncertain significance	not provided, not specified
	chr15:55546069	["C","T"]	180	0.0858574	99.9141	-0.063824	0.1212	0.59848	PYGO1	ENSP00000302327.6:p.(Arg405His)	missense_variant	SNV	rs146333956
	chr1:155284668	["G","A"]	981.01	0.467927	99.5321	-0.027557	0.052332	0.59848	HCN3	ENSP00000357342.3:p.(Val334Ile)	missense_variant	SNV	rs61749584
	chr5:95484773	["C","T"]	202	0.0963511	99.9036	-0.060161	0.11425	0.59849	TTC37	ENSP00000351596.2:p.(Gly1335Asp)	missense_variant	SNV	rs147273993	likely benign	not provided
	chr3:122632211	["A","G"]	291.23	0.138912	99.8611	0.049892	0.094755	0.59852	PARP15	ENSP00000417214.2:p.(Ile522Val)	missense_variant	SNV	rs141924952
	chr14:105142936	["C","T"]	55	0.0262342	99.9738	0.11538	0.21913	0.59853	JAG2	ENSP00000328169.3:p.(Arg1159His)	missense_variant	SNV	rs200736888
	chr15:62164450	["C","T"]	303.02	0.144536	99.8555	-0.049164	0.093378	0.59853	C2CD4B	ENSP00000369755.3:p.(Val179Ile)	missense_variant	SNV	rs760521041
	chr2:130729593	["C","G"]	320.01	0.15264	99.8474	-0.047692	0.090583	0.59854	GPR148	ENSP00000308908.4:p.(Leu148Val)	missense_variant	SNV	rs79683495
	chr16:85634010	["A","G"]	57.005	0.0271906	99.9728	-0.11332	0.21523	0.59856	GSE1	ENSP00000253458.6:p.(Asn35Ser)	missense_variant	SNV	rs148537143
	chr14:22956923	["C","T"]	135	0.064393	99.9356	-0.073129	0.1389	0.59856	HAUS4		splice_donor_variant	SNV	rs549620886
	chr17:11632639	["G","A"]	65.002	0.031005	99.969	-0.10614	0.2016	0.59857	DNAH9	ENSP00000262442.3:p.(Arg524Gln)	missense_variant	SNV	rs140374295	uncertain significance	not provided
	chr2:151440127	["G","T"]	251.01	0.119728	99.8803	0.054409	0.10335	0.59857	RIF1	ENST00000243326.9:c.1647G>T(p.(Leu549=))	splice_region_variant, synonymous_variant	SNV	rs151107720
	chr11:120898575	["A","G"]	315.13	0.150312	99.8497	0.048369	0.091874	0.59857	GRIK4	ENSP00000435648.1:p.(His403Arg)	missense_variant	SNV	rs115262305
	chr4:94654510	["A","G"]	51.002	0.0243272	99.9757	-0.12001	0.22796	0.59858	PDLIM5	ENSP00000480359.1:p.(Asn474Ser)	missense_variant	SNV	rs145633341
	chr7:101314369	["A","G"]	240.69	0.114806	99.8852	0.055616	0.10565	0.59858	IFT22		NMD_transcript_variant, intron_variant	SNV	rs187950453
	chr17:6628599	["A","G"]	590.02	0.281431	99.7186	-0.035096	0.066665	0.59858	KIAA0753	ENSP00000355250.3:p.(Val79Ala)	missense_variant	SNV	rs201379908	likely benign	not provided
	chr6:89868128	["A","G"]	74	0.0352969	99.9647	-0.098153	0.18645	0.59859	CASP8AP2	ENSP00000478179.1:p.(Glu1613Gly)	missense_variant	SNV	rs139983441
	chr14:61083696	["G","T"]	116	0.0553303	99.9447	0.079461	0.15094	0.59859	SLC38A6	ENSP00000346959.2:p.(Arg517Ile)	missense_variant	SNV	rs550334280
	chr19:52067225	["T","TA"]	73.001	0.0348204	99.9652	0.10013	0.19022	0.5986	ZNF841	ENSP00000470746.1:p.(Leu219PhefsTer18)	frameshift_variant	insertion	rs748533722
	chr7:2910168	["G","A"]	199.01	0.0949249	99.9051	-0.06069	0.11529	0.5986	CARD11		intron_variant, splice_region_variant	SNV	rs200456391	likely benign, uncertain significance, likely pathogenic	BENTA disease, BENTA disease, Severe combined immunodeficiency due to CARD11 deficiency, Severe combined immunodeficiency due to CARD11 deficiency, not provided, not specified
	chr2:186839154	["C","G"]	50.002	0.0238502	99.9761	0.12096	0.2298	0.59862	ZSWIM2	ENSP00000295131.2:p.(Gly100Ala)	missense_variant	SNV	rs144891049
	chr17:75485867	["C","A"]	110	0.0524684	99.9475	0.081895	0.15558	0.59862	TMEM94		intron_variant, splice_region_variant	SNV	rs199760830
	chr16:31418554	["A","G"]	44.001	0.0209878	99.979	-0.12895	0.24498	0.59863	ITGAD	ENSP00000373854.2:p.(Met924Val)	missense_variant	SNV	rs141976418
	chr10:96984850	["G","A"]	74.002	0.0352979	99.9647	-0.098362	0.18687	0.59864	LCOR	ENSP00000490116.2:p.(Ala1464Thr)	missense_variant	SNV	rs752013833
	chr3:12941693	["G","A"]	100	0.0476985	99.9523	-0.085554	0.16254	0.59864	IQSEC1	ENSP00000480301.1:p.(Arg66Trp)	missense_variant	SNV	rs142179028
	chr8:9018375	["A","G"]	115	0.0548533	99.9451	-0.07979	0.15159	0.59864	ERI1	ENSP00000429615.1:p.(Thr221Ala)	missense_variant	SNV	rs149850300
	chr1:74707102	["C","T"]	231.76	0.110546	99.8895	-0.056553	0.10744	0.59865	CRYZ		splice_donor_variant	SNV	rs6668086	likely benign	not provided
	chr1:74571882	["C","G"]	542.01	0.258531	99.7415	0.036961	0.070221	0.59865	ERICH3	ENSP00000322609.5:p.(Glu1276Asp)	missense_variant	SNV	rs142226796
	chr9:122661602	["T","G"]	976.01	0.465543	99.5345	-0.027357	0.051975	0.59865	OR1L1	ENSP00000362790.1:p.(Leu13Val)	missense_variant	SNV	rs144393198
	chr20:1370993	["CAG","C"]	49.001	0.0233728	99.9766	-0.12218	0.23213	0.59866	AL136531.2		NMD_transcript_variant, intron_variant	deletion	rs565675117
	chr1:74489216	["A","G"]	94.005	0.044839	99.9552	-0.088312	0.16779	0.59866	TNNI3K	ENSP00000322251.3:p.(Met717Val)	missense_variant	SNV	rs144008222	likely benign	not provided
	chr1:74489216	["A","G"]	94.005	0.044839	99.9552	-0.088312	0.16779	0.59866	FPGT-TNNI3K	ENSP00000450895.2:p.(Met831Val)	missense_variant	SNV	rs144008222	likely benign	not provided
	chr17:50145249	["G","A"]	619.01	0.295259	99.7047	-0.03454	0.065624	0.59866	PPP1R9B		intron_variant, splice_region_variant	SNV	rs116151902
	chr17:50548550	["C","T"]	70.001	0.0333895	99.9666	0.10235	0.19446	0.59867	SPATA20		intron_variant, splice_region_variant	SNV	rs188275982
	chr3:15229057	["C","T"]	106.01	0.0505652	99.9494	0.083211	0.1581	0.59867	CAPN7	ENST00000253693.6:c.936C>T(p.(Thr312=))	splice_region_variant, synonymous_variant	SNV	rs147889987
	chr1:205600623	["T","C"]	455.07	0.217062	99.7829	-0.040022	0.076041	0.59867	ELK4		NMD_transcript_variant, intron_variant	SNV	rs539191865
	chr15:101024824	["G","A"]	896.02	0.427389	99.5726	0.028595	0.05433	0.59867	LRRK1	ENSP00000373600.3:p.(Val697Ile)	missense_variant	SNV	rs141102052	benign	not provided
	chr5:112184061	["T","A"]	1398.3	0.666969	99.333	-0.022966	0.043637	0.59869	EPB41L4A	ENSP00000261486.5:p.(Asn526Ile)	missense_variant	SNV	rs75508009
	chr7:1438356	["G","A"]	60	0.0286191	99.9714	0.11053	0.21003	0.5987	MICALL2		intron_variant, splice_region_variant	SNV	rs181030036
	chr12:26663846	["C","T"]	492.01	0.234682	99.7653	0.038801	0.073727	0.5987	ITPR2	ENSP00000370744.3:p.(Val518Ile)	missense_variant, splice_region_variant	SNV	rs77639758	benign	not provided
	chr19:21413543	["C","T"]	284.01	0.135469	99.8645	0.05102	0.096949	0.59871	AC010615.4		NMD_transcript_variant, intron_variant	SNV	rs137873962
	chr11:27380974	["G","C"]	62.001	0.0295736	99.9704	-0.10867	0.20651	0.59872	LGR4		intron_variant, splice_region_variant	SNV	rs201183796
	chr11:61438062	["C","T"]	100	0.0476985	99.9523	-0.084828	0.1612	0.59872	SDHAF2	ENSP00000301761.2:p.(Arg107Cys)	missense_variant	SNV	rs140191819	likely benign	Hereditary cancer-predisposing syndrome, Hereditary pheochromocytoma-paraganglioma, not specified
	chr11:61438062	["C","T"]	100	0.0476985	99.9523	-0.084828	0.1612	0.59872	AP003108.2	ENSP00000443130.1:p.(Arg107Cys)	missense_variant	SNV	rs140191819	likely benign	Hereditary cancer-predisposing syndrome, Hereditary pheochromocytoma-paraganglioma, not specified
	chr1:206116223	["C","A"]	48.019	0.0229044	99.9771	-0.12353	0.23474	0.59873	AVPR1B	ENSP00000356094.4:p.(Cys223Phe)	missense_variant	SNV	rs370119322
	chr14:67663193	["T","A"]	125.05	0.059647	99.9404	-0.076552	0.14547	0.59873	AL049779.1		NMD_transcript_variant, intron_variant, splice_region_variant	SNV	rs750188101
	chr8:1782051	["C","T"]	57.12	0.0272454	99.9728	-0.11325	0.21522	0.59874	KBTBD11-OT1		NMD_transcript_variant, intron_variant	SNV	rs541513799
	chr2:232136647	["C","A"]	147	0.0701169	99.9299	-0.069797	0.13264	0.59874	DIS3L2	ENSP00000315569.7:p.(Pro293His)	missense_variant	SNV	rs187563594	benign, uncertain significance	Perlman syndrome
	chr3:50352046	["T","C"]	1424.2	0.679323	99.3207	-0.022684	0.043108	0.59874	CYB561D2	ENST00000425346.5:c.165T>C(p.(Ala55=))	splice_region_variant, synonymous_variant	SNV	rs75420946
	chr5:43494582	["G","A"]	73.004	0.0348218	99.9652	0.10011	0.19026	0.59876	C5orf34	ENSP00000303490.2:p.(Ser391Leu)	missense_variant	SNV	rs200027263
	chr9:129858460	["C","T"]	185.01	0.0882471	99.9118	-0.062099	0.11802	0.59876	USP20		intron_variant, splice_region_variant	SNV	rs146591850
	chr5:132609401	["G","A"]	354	0.168853	99.8311	-0.045742	0.08693	0.59876	AC116366.3		NMD_transcript_variant, intron_variant, splice_region_variant	SNV	rs181016343	benign, likely benign, uncertain significance	Hereditary cancer-predisposing syndrome, Nijmegen breakage syndrome-like disorder, not provided, not specified
	chr5:132609401	["G","A"]	354	0.168853	99.8311	-0.045742	0.08693	0.59876	RAD50		intron_variant, splice_region_variant	SNV	rs181016343	benign, likely benign, uncertain significance	Hereditary cancer-predisposing syndrome, Nijmegen breakage syndrome-like disorder, not provided, not specified
	chr7:143398373	["C","T"]	410	0.195564	99.8044	-0.042212	0.080223	0.59876	EPHA1	ENSP00000275815.3:p.(Arg471Gln)	missense_variant	SNV	rs143535859
	chr18:9570651	["T","G"]	899.03	0.428824	99.5712	0.02858	0.054317	0.59877	PPP4R1	ENSP00000383402.3:p.(Gln360Pro)	missense_variant	SNV	rs193261380
	chr7:139716557	["C","T"]	60	0.0286191	99.9714	-0.11038	0.20979	0.59878	HIPK2	ENSP00000385571.3:p.(Gly160Arg)	missense_variant	SNV	rs767156658
	chr2:240045157	["C","T"]	214	0.102075	99.8979	-0.058399	0.11099	0.59878	OR6B3	ENSP00000493035.1:p.(Gly306Ser)	missense_variant	SNV	rs76579917
	chr2:43678896	["G","A"]	330.01	0.15741	99.8426	0.047114	0.089544	0.59878	PLEKHH2	ENSP00000282406.4:p.(Glu53Lys)	missense_variant	SNV	rs147622538
	chr2:24308650	["T","C"]	903.04	0.430737	99.5693	0.028859	0.05485	0.59879	ITSN2	ENSP00000347244.4:p.(Thr254Ala)	missense_variant	SNV	rs6744320
	chr10:99698831	["TG","T"]	126.01	0.0601049	99.9399	0.076207	0.14485	0.5988	ENTPD7	ENSP00000359520.4:p.(Pro438GlnfsTer18)	frameshift_variant	deletion	rs879255416	uncertain significance	not specified
	chr5:42718663	["C","T"]	107	0.0510374	99.949	-0.082682	0.15716	0.59881	GHR	ENSP00000483403.1:p.(Arg393Cys)	missense_variant	SNV	rs34853905
	chr17:7927790	["A","G"]	41.004	0.0195583	99.9804	0.13351	0.25377	0.59882	AC104581.3		3_prime_UTR_variant, NMD_transcript_variant	SNV	rs137907588
	chr1:21245077	["T","C"]	76.014	0.0362576	99.9637	-0.098086	0.18644	0.59882	ECE1	ENSP00000364028.6:p.(Asn397Ser)	missense_variant	SNV	rs145301395	benign	not provided
	chr1:26365146	["G","C"]	49.001	0.0233728	99.9766	-0.1222	0.23229	0.59883	ZNF683	ENSP00000388792.1:p.(Leu134Val)	missense_variant	SNV	rs74061129
	chr19:54632687	["C","G"]	197.02	0.0939757	99.906	-0.060963	0.11588	0.59883	LILRB1	ENSP00000395004.2:p.(Tyr331Ter)	stop_gained	SNV	rs200461258
	chr19:50666228	["T","C"]	53.018	0.0252888	99.9747	0.11742	0.2232	0.59884	SHANK1	ENSP00000375690.1:p.(Tyr1919Cys)	missense_variant	SNV	rs200413731
	chr3:46449006	["C","A"]	202	0.0963511	99.9036	0.060361	0.11474	0.59884	LTF	ENSP00000231751.4:p.(Val357Leu)	missense_variant	SNV	rs144721345
	chr3:58197854	["G","A"]	32.001	0.015264	99.9847	-0.15128	0.28758	0.59885	DNASE1L3	ENSP00000378053.2:p.(Thr224Met)	missense_variant	SNV	rs769575190	uncertain significance	not provided
	chr8:86528574	["C","T"]	39.001	0.0186029	99.9814	-0.13687	0.26018	0.59885	CPNE3	ENSP00000477590.1:p.(Ala10Val)	missense_variant	SNV	rs375450963
	chr2:240466196	["A","C"]	99.015	0.0472287	99.9528	0.08608	0.16363	0.59885	GPC1	ENSP00000264039.2:p.(Lys528Thr)	missense_variant	SNV	rs137923533
	chr17:41065569	["A","AGGAGGAGGTCCT"]	513.25	0.244813	99.7552	-0.037873	0.071995	0.59885	KRTAP2-4	ENSP00000377583.2:p.(Cys92_Cys93insArgThrSerSer)	inframe_insertion	insertion	rs778179623
	chr11:407892	["C","T"]	45	0.0214643	99.9785	-0.12753	0.24244	0.59886	SIGIRR	ENSP00000433022.1:p.(Ala136Thr)	missense_variant	SNV	rs373782732
	chr11:722160	["G","C"]	71.004	0.0338679	99.9661	-0.10156	0.19307	0.59886	EPS8L2	ENSP00000480201.1:p.(Asp368His)	missense_variant	SNV	rs147750566	uncertain significance	not provided
	chr1:161509873	["A","G"]	234.01	0.111619	99.8884	0.055959	0.10638	0.59886	FCGR2A	ENSP00000356949.4:p.(Met139Val)	missense_variant	SNV	rs4986941	likely benign	not provided
	chr6:122458567	["C","T"]	57.002	0.0271891	99.9728	0.11324	0.21528	0.59887	SERINC1	ENSP00000342962.3:p.(Val52Ile)	missense_variant	SNV	rs146909687
	chr19:49426873	["G","A"]	161.07	0.076828	99.9232	-0.067453	0.12823	0.59887	GFY	ENSP00000459439.1:p.(Gly148Glu)	missense_variant	SNV	rs542168709
	chr19:10557804	["G","A"]	265.01	0.126406	99.8736	-0.052624	0.10004	0.59887	KRI1	ENSP00000320917.8:p.(Ala490Val)	missense_variant	SNV	rs147718456
	chr3:149140480	["A","G"]	46.002	0.0219423	99.9781	-0.12601	0.23957	0.59889	HPS3	ENSP00000296051.2:p.(Ile232Val)	missense_variant	SNV	rs199722122	uncertain significance	Hermansky-Pudlak syndrome, Hermansky-Pudlak syndrome 3, not provided
	chr6:39026578	["C","T"]	130	0.0620081	99.938	0.075172	0.14291	0.59889	DNAH8	ENSP00000333363.7:p.(Arg4583Cys)	missense_variant	SNV	rs144505769	uncertain significance	Primary ciliary dyskinesia
	chr7:142096353	["T","G"]	172.01	0.0820463	99.918	-0.06543	0.12439	0.59889	MGAM	ENSP00000417515.2:p.(Trp2544Gly)	missense_variant	SNV	rs202121935
	chr17:16783740	["A","G"]	362.02	0.172678	99.8273	0.045296	0.086116	0.5989	AC098850.4		NMD_transcript_variant, intron_variant, splice_region_variant	SNV	rs181039067
	chr22:36227934	["C","T"]	118	0.0562843	99.9437	-0.077485	0.14732	0.59892	APOL2	ENSP00000403153.2:p.(Ala274Thr)	missense_variant	SNV	rs151258173
	chr8:96160443	["C","T"]	41.002	0.0195574	99.9804	-0.13357	0.25396	0.59893	GDF6	ENSP00000287020.4:p.(Glu84Lys)	missense_variant	SNV	rs148321868	likely benign, uncertain significance	Isolated microphthalmia 4, Klippel-Feil syndrome 1, autosomal dominant, Klippel-Feil syndrome 1, autosomal dominant, Leber congenital amaurosis 17, Microphthalmia, isolated, with coloboma 6
	chr17:81461117	["G","A"]	128	0.0610541	99.9389	-0.075583	0.14371	0.59893	BAHCC1	ENSP00000462154.4:p.(Gly2183Ser)	missense_variant	SNV	rs200375025
	chr21:41810313	["C","T"]	218	0.103983	99.896	0.057956	0.1102	0.59893	PRDM15	ENST00000433067.5:c.3591G>A(p.(Thr1197=))	NMD_transcript_variant, synonymous_variant	SNV	rs146699277
	chr19:22181004	["GAGGATCGATTA","G"]	49.011	0.0233775	99.9766	-0.12225	0.23245	0.59895	ZNF676	ENSP00000380310.1:p.(Arg236ProfsTer3)	frameshift_variant	deletion	rs757292963
	chr6:85581247	["A","G"]	79.005	0.0376842	99.9623	-0.096159	0.18285	0.59896	AL589666.1		NMD_transcript_variant, intron_variant	SNV	rs566892980
	chr6:83137871	["T","C"]	31.001	0.014787	99.9852	0.15356	0.292	0.59897	DOPEY1	ENSP00000237163.6:p.(Ser1268Pro)	missense_variant	SNV	rs147812480
	chr17:63951632	["G","T"]	538.03	0.256632	99.7434	0.037119	0.070584	0.59897	SCN4A	ENSP00000396320.1:p.(Pro882Gln)	missense_variant	SNV	rs111858905	benign, likely benign	Congenital myasthenic syndrome 16, Familial hyperkalemic periodic paralysis, Hypokalemic periodic paralysis, type 2, Paramyotonia congenita of Von Eulenburg, Potassium-aggravated myotonia, not provided, not specified
	chr17:78803744	["C","A"]	42.001	0.0200339	99.98	0.13185	0.25073	0.59898	USP36	ENST00000589225.5:c.2451G>T(p.(Val817=))	NMD_transcript_variant, synonymous_variant	SNV	rs150813194
	chr11:66335057	["G","A"]	47	0.0224183	99.9776	0.12474	0.23721	0.59898	RIN1	ENSP00000310406.4:p.(Arg248Cys)	missense_variant	SNV	rs141887009
	chr2:169206713	["C","T"]	63.003	0.0300515	99.9699	0.10774	0.20489	0.59899	LRP2	ENSP00000263816.3:p.(Arg2336Gln)	missense_variant	SNV	rs147287428	likely benign, uncertain significance	Donnai-Barrow syndrome, not provided
	chr9:134050568	["C","T"]	994	0.474124	99.5259	0.027404	0.052115	0.599	BRD3	ENSP00000305918.6:p.(Val174Met)	missense_variant	SNV	rs139963253
	chr2:232847551	["C","T"]	40.005	0.0190818	99.9809	0.13509	0.25692	0.59903	GIGYF2	ENSP00000487548.1:p.(Pro1244Ser)	missense_variant	SNV	rs369664471
	chr21:45913981	["C","T"]	43	0.0205104	99.9795	0.13037	0.24796	0.59903	PCBP3	ENSP00000383168.1:p.(Arg211Cys)	missense_variant	SNV	rs199852523
	chr1:157802385	["G","C"]	98.002	0.0467455	99.9533	-0.086502	0.16452	0.59904	FCRL1	ENSP00000357158.3:p.(Thr200Ser)	missense_variant	SNV	rs146216789
	chr9:74739854	["C","T"]	42.001	0.0200339	99.98	0.13182	0.25072	0.59905	TRPM6	ENSP00000354006.1:p.(Val1786Ile)	missense_variant	SNV	rs142946646
	chr7:99574403	["A","C"]	1431.2	0.682662	99.3173	-0.0226	0.042984	0.59905	AC005020.2		NMD_transcript_variant, intron_variant	SNV	rs188118585
	chr10:16928165	["A","G"]	54.004	0.0257591	99.9742	-0.11626	0.22114	0.59906	CUBN	ENSP00000367064.4:p.(Phe2088Ser)	missense_variant	SNV	rs74844886	uncertain significance	Imerslund-Grasbeck syndrome, Imerslund-Grasbeck syndrome type 1
	chr19:1578372	["GCTC","G"]	651.09	0.31056	99.6894	0.033803	0.064295	0.59906	AC005943.1		3_prime_UTR_variant, NMD_transcript_variant	deletion	rs371220154
	chr19:1578372	["GCTC","G"]	651.09	0.31056	99.6894	0.033803	0.064295	0.59906	MBD3	ENSP00000412302.2:p.(Glu281del)	inframe_deletion	deletion	rs371220154
	chr3:75664424	["C","G"]	42.086	0.0200744	99.9799	0.13189	0.25087	0.59907	FRG2C	ENSP00000312299.3:p.(Ile15Met)	missense_variant	SNV	rs1222675809
	chr2:62000697	["A","G"]	50.001	0.0238497	99.9762	0.12085	0.22988	0.59908	COMMD1		intron_variant, splice_region_variant	SNV	rs200656144
	chr14:67472338	["G","C"]	59.001	0.0281426	99.9719	-0.11124	0.21159	0.59908	TMEM229B		NMD_transcript_variant, intron_variant	SNV	rs548931455
	chr11:61430178	["C","T"]	169	0.0806105	99.9194	0.065898	0.12535	0.59908	SDHAF2	ENSP00000301761.2:p.(Ser11Leu)	missense_variant	SNV	rs148425779	likely benign	Hereditary cancer-predisposing syndrome, Hereditary pheochromocytoma-paraganglioma, not provided
	chr11:61430178	["C","T"]	169	0.0806105	99.9194	0.065898	0.12535	0.59908	AP003108.2	ENSP00000443130.1:p.(Ser11Leu)	missense_variant	SNV	rs148425779	likely benign	Hereditary cancer-predisposing syndrome, Hereditary pheochromocytoma-paraganglioma, not provided
	chr4:140393998	["T","G"]	395.02	0.188419	99.8116	-0.042972	0.081739	0.59908	CLGN	ENSP00000326699.5:p.(Glu398Ala)	missense_variant	SNV	rs147434096
	chr15:42142677	["C","T"]	426.01	0.203201	99.7968	-0.041376	0.078703	0.59908	PLA2G4F	ENSP00000380442.4:p.(Gly727Glu)	missense_variant	SNV	rs115888024
	chr9:135565463	["A","G"]	153.01	0.0729835	99.927	0.069254	0.13174	0.5991	PAEP	ENSP00000417898.1:p.(Arg159Gly)	missense_variant	SNV	rs141511524
	chr20:31389213	["C","T"]	238.01	0.113527	99.8865	0.05539	0.10537	0.59913	DEFB119	ENSP00000365492.2:p.(Gly27Arg)	missense_variant	SNV	rs142077212
	chr2:230910319	["G","T"]	831.01	0.39638	99.6036	0.029727	0.056552	0.59913	GPR55	ENSP00000375893.2:p.(Thr215Asn)	missense_variant	SNV	rs34229723
	chr6:31943314	["A","G"]	93.025	0.0443716	99.9556	0.087914	0.16725	0.59914	C2	ENSP00000299367.5:p.(Ile484Val)	missense_variant	SNV	rs145988012	benign, likely benign, uncertain significance	Age related macular degeneration 14, Atypical hemolytic-uremic syndrome, Complement component 2 deficiency, Macular degeneration, not provided
	chr6:31943314	["A","G"]	93.025	0.0443716	99.9556	0.087914	0.16725	0.59914	AL645922.1	ENSP00000410815.1:p.(Ile331Val)	missense_variant	SNV	rs145988012	benign, likely benign, uncertain significance	Age related macular degeneration 14, Atypical hemolytic-uremic syndrome, Complement component 2 deficiency, Macular degeneration, not provided
	chr16:2460362	["C","G"]	69	0.032912	99.9671	0.10284	0.19566	0.59916	TEDC2	ENSP00000355022.4:p.(Arg36Gly)	missense_variant	SNV	rs372760473
	chr1:154138216	["C","T"]	36.013	0.0171777	99.9828	0.14236	0.27086	0.59918	NUP210L	ENSP00000357547.3:p.(Arg247His)	missense_variant	SNV	rs77184519
	chr4:48035940	["C","T"]	48.001	0.0228958	99.9771	0.12328	0.23455	0.59918	NIPAL1	ENSP00000295461.5:p.(Ala334Val)	missense_variant	SNV	rs746972281
	chr1:227767000	["G","A"]	70	0.033389	99.9666	0.10209	0.19424	0.59918	SNAP47	ENSP00000314157.6:p.(Ala389Thr)	missense_variant	SNV	rs201979244
	chr12:109139971	["G","A"]	371	0.176962	99.823	-0.044334	0.084352	0.59918	ACACB	ENSP00000341044.7:p.(Arg189Gln)	missense_variant	SNV	rs118018469
	chr4:17652827	["T","C"]	73.013	0.0348261	99.9652	-0.099973	0.19022	0.59919	FAM184B		intron_variant, splice_region_variant	SNV	rs375363914
	chr3:51064456	["A","C"]	110.01	0.0524732	99.9475	-0.080874	0.15388	0.59919	DOCK3	ENSP00000266037.8:p.(Lys108Asn)	missense_variant	SNV	rs189994150
	chr6:35959706	["G","C"]	1057	0.504174	99.4958	0.026468	0.05036	0.59919	SLC26A8		intron_variant, splice_region_variant	SNV	rs60714103	benign	not provided
	chr11:1232477	["G","A"]	29	0.0138326	99.9862	-0.15863	0.30182	0.5992	MUC5B	ENSP00000436812.1:p.(Arg624His)	missense_variant	SNV	rs368643572
	chr18:80049369	["C","T"]	65.315	0.0311543	99.9688	-0.10603	0.20176	0.5992	AC090360.1		NMD_transcript_variant, intron_variant	SNV	rs145894537
	chr18:22416433	["A","G"]	124	0.0591462	99.9409	0.076729	0.146	0.5992	CTAGE1	ENSP00000375220.2:p.(Ile460Thr)	missense_variant	SNV	rs200291990
	chr1:93876430	["T","G"]	49.016	0.0233799	99.9766	-0.12214	0.23242	0.59921	DNTTIP2	ENSP00000411010.2:p.(Asn502Thr)	missense_variant	SNV	rs189628526
	chr11:74848373	["C","A"]	71.001	0.0338664	99.9661	0.10155	0.19323	0.59921	XRRA1	ENSP00000339918.6:p.(Met482Ile)	missense_variant	SNV	rs371645253
	chr5:33534889	["T","C"]	552.14	0.263363	99.7366	-0.036538	0.069526	0.59921	ADAMTS12	ENSP00000422554.1:p.(Lys1517Arg)	missense_variant	SNV	rs79764295	benign	not provided
	chr1:74643097	["C","T"]	605.02	0.288586	99.7114	0.034736	0.066095	0.59921	ERICH3	ENSP00000322609.5:p.(Arg82His)	missense_variant, splice_region_variant	SNV	rs113591020
	chr19:34760006	["T","A"]	314.04	0.149793	99.8502	0.048268	0.09185	0.59923	ZNF599	ENSP00000333802.6:p.(Lys265Asn)	missense_variant	SNV	rs146968235
	chr15:56095408	["C","G"]	811.02	0.386845	99.6132	-0.030039	0.057162	0.59924	RFX7	ENSP00000453281.2:p.(Val677Leu)	missense_variant	SNV	rs3803460
	chr4:73091355	["T","A"]	57.004	0.0271901	99.9728	0.11321	0.21544	0.59925	ANKRD17	ENSP00000351416.4:p.(Arg2091Ser)	missense_variant	SNV	rs150208780
	chr2:112918667	["AC","A"]	89.006	0.0424546	99.9575	0.090538	0.1723	0.59925	IL37	ENSP00000263326.3:p.(Gly174AspfsTer16)	frameshift_variant	deletion	rs758200167
	chr10:32286746	["C","T"]	693.03	0.330565	99.6694	0.032429	0.061714	0.59925	EPC1	ENSP00000263062.8:p.(Val447Ile)	missense_variant	SNV	rs62619977
	chr2:240935568	["C","T"]	197	0.0939661	99.906	-0.060892	0.11588	0.59927	CROCC2	ENSP00000397968.2:p.(Leu717Phe)	missense_variant	SNV	rs552882046
	chr2:232523837	["G","A"]	40.001	0.0190799	99.9809	0.13499	0.25691	0.59928	PRSS56	ENSP00000473410.1:p.(Ala361Thr)	missense_variant	SNV	rs749731353
	chr16:89911331	["G","A"]	284	0.135464	99.8645	0.050583	0.096269	0.59928	TCF25		NMD_transcript_variant, intron_variant	SNV	rs146363553
	chr10:15248822	["G","A"]	385.01	0.183644	99.8164	0.043715	0.083196	0.59928	FAM171A1		intron_variant, splice_region_variant	SNV	rs189871756
	chr14:105488784	["G","A"]	249.02	0.118779	99.8812	0.053959	0.1027	0.59929	AL928654.4		NMD_transcript_variant, intron_variant	SNV	rs587677025
	chr16:89553132	["T","A"]	164.01	0.0782304	99.9218	-0.066713	0.12697	0.5993	SPG7	ENSP00000268704.2:p.(Ser645Thr)	missense_variant	SNV	rs2099104	uncertain significance	Hereditary spastic paraplegia, Hereditary spastic paraplegia 7, not provided
	chr6:30952395	["G","A"]	38.001	0.0181259	99.9819	-0.13849	0.26358	0.59931	DPCR1	ENSP00000490368.1:p.(Ala1378Thr)	missense_variant	SNV	rs140721086
	chr11:64599828	["C","T"]	78.001	0.0372053	99.9628	0.096779	0.1842	0.59931	SLC22A12	ENSP00000366797.1:p.(Thr408Met)	missense_variant	SNV	rs146048999
	chr1:156937455	["A","G"]	80.002	0.0381598	99.9618	-0.095615	0.18199	0.59931	ARHGEF11	ENSP00000357177.3:p.(Ser1412Pro)	missense_variant	SNV	rs138935998
	chr3:114080000	["G","A"]	98.005	0.046747	99.9533	0.086461	0.16456	0.59931	QTRT2	ENSP00000420682.1:p.(Glu293Lys)	missense_variant	SNV	rs149531874
	chr8:143334797	["C","T"]	140	0.066778	99.9332	0.072197	0.13741	0.59931	TOP1MT	ENSP00000328835.3:p.(Arg22His)	missense_variant	SNV	rs201456967	uncertain significance	not provided
	chr2:97085825	["C","T"]	518.03	0.247093	99.7529	-0.037725	0.071803	0.59931	FAHD2B	ENSP00000272610.3:p.(Val187Met)	missense_variant	SNV	rs139259381
	chr9:135823953	["G","T"]	62.062	0.0296027	99.9704	-0.10855	0.20661	0.59932	CAMSAP1	ENSP00000386420.3:p.(Thr477Asn)	missense_variant	SNV	rs148250832
	chr19:5914411	["A","G"]	178.01	0.0849082	99.9151	0.064044	0.1219	0.59932	AC104532.1		3_prime_UTR_variant, NMD_transcript_variant	SNV	rs138978355
	chr19:5914411	["A","G"]	178.01	0.0849082	99.9151	0.064044	0.1219	0.59932	CAPS	ENSP00000465883.1:p.(Asp88Gly)	missense_variant	SNV	rs138978355
	chr5:108835708	["G","T"]	1134.6	0.541188	99.4588	-0.025455	0.04845	0.59932	FER	ENSP00000281092.4:p.(Val128Phe)	missense_variant, splice_region_variant	SNV	rs35150210
	chr14:73514100	["C","T"]	64.002	0.030528	99.9695	0.10675	0.20319	0.59933	HEATR4	ENSP00000335447.2:p.(Glu449Lys)	missense_variant	SNV	rs138823359
	chr2:74215893	["G","C"]	156	0.0744097	99.9256	0.068388	0.13017	0.59933	AC006030.1		NMD_transcript_variant, intron_variant	SNV	rs570328452
	chr12:128809393	["T","C"]	752	0.358693	99.6413	-0.031311	0.059599	0.59933	SLC15A4		intron_variant, splice_region_variant	SNV	rs116105066
	chr11:125678297	["C","T"]	26.001	0.0124021	99.9876	-0.16777	0.31935	0.59934	ACRV1	ENSP00000432816.1:p.(Gly18Glu)	missense_variant, splice_region_variant	SNV	rs138802175
	chr9:110503048	["G","GATATGTATTTATACTCATTACCAGCTAGTGTTTAGTTTTA"]	92.042	0.0439027	99.9561	0.089022	0.16945	0.59934	SVEP1	ENSP00000384917.3:p.(Arg492LysfsTer5)	frameshift_variant, stop_gained	insertion
	chr8:129748556	["G","A"]	65	0.0310041	99.969	0.10609	0.20195	0.59935	GSDMC	ENSP00000276708.4:p.(Pro491Leu)	missense_variant	SNV	rs115019901
	chr16:67281135	["G","C"]	267.03	0.127369	99.8726	-0.052327	0.099606	0.59935	PLEKHG4	ENSP00000353646.5:p.(Arg255Pro)	missense_variant	SNV	rs145862477
	chr16:67935417	["C","T"]	58.001	0.0276656	99.9723	0.1121	0.21338	0.59936	AC040162.1	ENST00000573493.1:c.122G>A(p.(Val41=))	NMD_transcript_variant, synonymous_variant	SNV	rs201316831
	chr16:67935417	["C","T"]	58.001	0.0276656	99.9723	0.1121	0.21338	0.59936	PSMB10		intron_variant, splice_region_variant	SNV	rs201316831
	chr17:41302587	["C","T"]	74.001	0.0352974	99.9647	0.099257	0.18894	0.59936	KRTAP29-1	ENSP00000375148.1:p.(Ala89Thr)	missense_variant	SNV	rs182316679
	chr6:96896787	["T","C"]	78.002	0.0372058	99.9628	-0.096827	0.18432	0.59936	NDUFAF4	ENSP00000358272.4:p.(Lys66Arg)	missense_variant	SNV	rs148667964	uncertain significance	not provided
	chr1:53835565	["A","T"]	80.002	0.0381598	99.9618	-0.09557	0.18193	0.59936	NDC1	ENSP00000360483.3:p.(Ile38Asn)	missense_variant	SNV	rs147722125
	chr11:69005751	["G","A"]	47	0.0224183	99.9776	-0.12454	0.23708	0.59937	MRGPRF	ENSP00000309782.6:p.(Arg187Cys)	missense_variant	SNV	rs747025281
	chr17:69027718	["A","AAAT"]	306.01	0.145962	99.854	-0.049149	0.093562	0.59937	ABCA9	ENSP00000342216.3:p.(Gln570_Phe571insLeu)	inframe_insertion	insertion	rs554179063
	chr21:32314944	["C","T"]	27.001	0.0128791	99.9871	-0.16437	0.3129	0.59938	URB1	ENSP00000372199.3:p.(Ala2264Thr)	missense_variant	SNV	rs371855198
	chr10:69199143	["A","G"]	40.001	0.0190799	99.9809	-0.13507	0.25713	0.59938	SUPV3L1	ENSP00000352678.4:p.(Asn415Ser)	missense_variant	SNV	rs199507911
	chr8:27966528	["G","A"]	81.004	0.0386377	99.9614	0.094884	0.18063	0.59938	SCARA5	ENSP00000346990.3:p.(Arg43Trp)	missense_variant	SNV	rs138480005
	chr5:140870364	["G","A"]	106	0.0505605	99.9494	-0.082949	0.15791	0.59938	PCDHA11	ENSP00000381636.2:p.(Glu421Lys)	missense_variant	SNV	rs148608291
	chr12:122856489	["C","T"]	21	0.0100167	99.99	-0.18637	0.35479	0.59939	HIP1R	ENSP00000253083.4:p.(Arg487Trp)	missense_variant	SNV	rs778175176
	chr9:136475608	["A","C"]	80.007	0.0381622	99.9618	0.095528	0.18186	0.59939	SEC16A	ENSP00000325827.7:p.(Cys670Gly)	missense_variant	SNV	rs199511844
	chr2:172480019	["C","T"]	34.001	0.016218	99.9838	0.14637	0.27865	0.5994	ITGA6	ENSP00000406694.1:p.(Thr545Ile)	missense_variant	SNV	rs139324320	uncertain significance	Junctional epidermolysis bullosa with pyloric atresia, not provided
	chr1:3628490	["G","A"]	113	0.0538994	99.9461	0.080457	0.15318	0.5994	TPRG1L	ENSP00000367595.2:p.(Val236Met)	missense_variant	SNV	rs148008219
	chr11:107510924	["C","G"]	42	0.0200334	99.98	0.13185	0.25103	0.59941	ALKBH8	ENSP00000397673.2:p.(Cys470Ser)	missense_variant	SNV	rs145502774	benign	not provided
	chr11:72221503	["G","A"]	94.003	0.0448381	99.9552	0.087268	0.16614	0.59941	FOLR2	ENSP00000298223.6:p.(Arg170His)	missense_variant	SNV	rs150788760
	chr20:1305339	["C","T"]	126	0.0601002	99.9399	0.076212	0.1451	0.59942	SNPH	ENSP00000371291.1:p.(Ala301Val)	missense_variant	SNV	rs73579357
	chr19:57546983	["G","A"]	502.01	0.239451	99.7605	-0.038114	0.072566	0.59943	ZNF550	ENSP00000469679.1:p.(His421Tyr)	missense_variant	SNV	rs142851113
	chr11:70104020	["C","T"]	159.02	0.0758502	99.9241	0.06788	0.12925	0.59944	ANO1	ENSP00000347454.5:p.(Arg188Cys)	missense_variant	SNV	rs75148876
	chr16:682840	["G","A"]	52	0.0248032	99.9752	-0.11835	0.22534	0.59945	JMJD8	ENSP00000399475.2:p.(Thr271Met)	missense_variant	SNV	rs201960394
	chr11:62614460	["G","A"]	57	0.0271882	99.9728	0.11111	0.21155	0.59945	ROM1	ENSP00000278833.3:p.(Ala265Thr)	missense_variant	SNV	rs200272942	uncertain significance	Retinitis pigmentosa, not provided
	chr1:21864980	["A","T"]	219.08	0.104498	99.8955	-0.057742	0.10995	0.59946	HSPG2	ENSP00000363827.3:p.(Phe1497Ile)	missense_variant	SNV	rs138460117	benign, likely benign, uncertain significance	Lethal Kniest-like syndrome, Schwartz-Jampel syndrome, not provided
	chr8:37965676	["G","A"]	564.01	0.269025	99.731	0.036097	0.068735	0.59947	ADRB3	ENSP00000343782.3:p.(Thr265Met)	missense_variant	SNV	rs4995
	chr17:4785454	["C","T"]	61	0.0290961	99.9709	-0.10939	0.2083	0.59948	VMO1	ENSP00000328397.5:p.(Ala173Thr)	missense_variant	SNV	rs139005779
	chr10:67884917	["G","T"]	334.42	0.159513	99.8405	0.046886	0.089282	0.59948	SIRT1	ENSP00000212015.6:p.(Gly66Cys)	missense_variant	SNV	rs531048058
	chr7:123616375	["G","A"]	832.06	0.396881	99.6031	0.029813	0.05677	0.59948	ASB15	ENSP00000397655.1:p.(Glu58Lys)	missense_variant	SNV	rs79976973
	chr4:125434329	["C","A"]	194	0.0925352	99.9075	-0.061003	0.11616	0.59949	FAT4	ENSP00000377862.3:p.(Ala2368Glu)	missense_variant	SNV	rs116568645	likely benign, uncertain significance	Hennekam lymphangiectasia-lymphedema syndrome 2, not provided
	chr10:96422641	["T","A"]	203.01	0.0968328	99.9032	-0.060319	0.11487	0.59949	TLL2	ENSP00000350630.3:p.(His242Leu)	missense_variant	SNV	rs147806147
	chr19:38725719	["C","T"]	51.001	0.0243267	99.9757	0.11952	0.2276	0.5995	ACTN4		intron_variant, splice_region_variant	SNV	rs372743117	benign	not provided
	chr14:74585862	["TGGCGACTGTGGTGCGGGC","T"]	59.086	0.0281832	99.9718	-0.11109	0.21155	0.59951	LTBP2	ENSP00000261978.4:p.(Pro271_Ala276del)	inframe_deletion	deletion	rs554570575	uncertain significance	not provided
	chr11:119190343	["A","G"]	114.04	0.0543954	99.9456	-0.080098	0.15254	0.59951	CCDC153	ENSP00000445431.1:p.(Leu197Pro)	missense_variant	SNV	rs144529125
	chr9:96937172	["C","A"]	120.96	0.0576962	99.9423	-0.077933	0.14841	0.59951	NUTM2G	ENSP00000361397.3:p.(Pro364Gln)	missense_variant	SNV	rs374965252
	chr17:10647432	["T","C"]	180	0.0858574	99.9141	-0.063664	0.12124	0.59951	MYH3		intron_variant, splice_region_variant	SNV	rs372079063	benign, likely benign, uncertain significance	Distal arthrogryposis type 2B1, Freeman-Sheldon syndrome, not provided
	chr7:1479692	["G","A"]	57.004	0.0271901	99.9728	0.11313	0.21546	0.59952	INTS1		intron_variant, splice_region_variant	SNV	rs376017637
	chr4:82864523	["G","T"]	36.004	0.0171734	99.9828	0.14231	0.27102	0.59953	SEC31A	ENSP00000421633.1:p.(His425Asn)	missense_variant	SNV	rs140634448
	chr1:77942589	["T","G"]	67.008	0.0319618	99.968	-0.10424	0.19853	0.59953	NEXN	ENSP00000333938.7:p.(Ser596Arg)	missense_variant	SNV	rs199738750	likely benign, uncertain significance	Cardiomyopathy, Dilated cardiomyopathy 1CC, Hypertrophic cardiomyopathy 20, not provided, not specified
	chr1:179851259	["A","G"]	77.002	0.0367288	99.9633	-0.097251	0.18521	0.59953	TOR1AIP2	ENSP00000356584.3:p.(Cys47Arg)	missense_variant	SNV	rs151336469
	chr15:55916023	["G","A"]	179.02	0.0853899	99.9146	0.063932	0.12176	0.59953	NEDD4	ENSP00000424827.1:p.(Pro270Leu)	missense_variant	SNV	rs147060928
	chr4:1655109	["C","T"]	911.02	0.434543	99.5655	0.028537	0.054348	0.59953	FAM53A	ENSP00000310057.6:p.(Gly251Arg)	missense_variant	SNV	rs200357652	benign	not provided
	chr2:233854465	["G","T"]	104	0.0496065	99.9504	0.083938	0.15986	0.59954	HJURP	ENSP00000414109.1:p.(Asp12Glu)	missense_variant	SNV	rs150936164
	chr5:140449212	["C","T"]	108.05	0.0515383	99.9485	-0.082253	0.15665	0.59954	ANKHD1-EIF4EBP3	ENST00000532219.5:c.1149C>T(p.(Gly383=))	splice_region_variant, synonymous_variant	SNV	rs138219375
	chr5:140449212	["C","T"]	108.05	0.0515383	99.9485	-0.082253	0.15665	0.59954	ANKHD1	ENST00000360839.6:c.1149C>T(p.(Gly383=))	splice_region_variant, synonymous_variant	SNV	rs138219375
	chr5:1213949	["G","A"]	234	0.111615	99.8884	0.056028	0.10671	0.59954	SLC6A19		intron_variant, splice_region_variant	SNV	rs144753758	benign	not provided
	chr15:100054021	["C","T"]	859.02	0.40974	99.5903	-0.029348	0.055895	0.59954	ADAMTS17	ENSP00000268070.4:p.(Ser724Asn)	missense_variant	SNV	rs73474408	benign	Weill-Marchesani 4 syndrome, recessive, not provided
	chr9:36352854	["AG","A"]	83.004	0.0395917	99.9604	-0.09376	0.17857	0.59955	RNF38		intron_variant, splice_region_variant	deletion	rs564997272
	chr2:119437147	["G","A"]	361	0.172192	99.8278	0.045089	0.085876	0.59955	TMEM37	ENSP00000387015.1:p.(Val106Met)	missense_variant	SNV	rs148211959
	chr17:7437432	["C","T"]	785.03	0.374448	99.6256	-0.030598	0.058276	0.59955	TMEM102	ENSP00000315387.1:p.(Arg485Cys)	missense_variant	SNV	rs146078823
	chr8:144326488	["G","T"]	78.002	0.0372058	99.9628	0.096616	0.18402	0.59956	DGAT1	ENSP00000482264.1:p.(Ala50Asp)	missense_variant	SNV	rs781837106	uncertain significance	not provided
	chr2:241814955	["C","T"]	122	0.0581922	99.9418	-0.077277	0.14718	0.59956	NEU4	ENSP00000320318.6:p.(Pro102Ser)	missense_variant	SNV	rs149124108
	chr6:13316644	["A","G"]	184.02	0.0877749	99.9122	-0.062601	0.11924	0.59957	TBC1D7	ENSP00000475727.1:p.(Val149Ala)	missense_variant	SNV	rs112668572	likely benign, uncertain significance	not provided
	chr6:47713982	["A","G"]	398.02	0.18985	99.8102	0.042843	0.081601	0.59957	ADGRF4	ENSP00000360264.1:p.(His303Arg)	missense_variant	SNV	rs114176612
	chr17:8508547	["T","C"]	109.01	0.0519962	99.948	0.081131	0.15453	0.59958	MYH10		intron_variant, splice_region_variant	SNV	rs144558282
	chr19:55320979	["C","T"]	108.01	0.0515192	99.9485	-0.08213	0.15645	0.5996	TMEM150B	ENSP00000320757.4:p.(Val20Ile)	missense_variant	SNV	rs138035807
	chr4:76355359	["G","C"]	188.01	0.089678	99.9103	0.062326	0.11872	0.5996	CCDC158	ENSP00000373566.2:p.(Gln751Glu)	missense_variant	SNV	rs200455526
	chr6:55174615	["C","T"]	485.01	0.231343	99.7687	0.038832	0.073969	0.5996	HCRTR2	ENSP00000477548.1:p.(Pro10Ser)	missense_variant	SNV	rs41271310
	chr4:185190817	["CCTT","C"]	605.02	0.288586	99.7114	-0.035004	0.066677	0.5996	CFAP97	ENSP00000409964.2:p.(Glu126del)	inframe_deletion	deletion	rs528775501
	chr7:107774125	["A","G"]	924.03	0.440749	99.5593	0.028415	0.054126	0.5996	SLC26A3	ENSP00000345873.5:p.(Ile601Thr)	missense_variant	SNV	rs35776303	benign, likely benign	Congenital secretory diarrhea, chloride type, not provided
	chr16:66511483	["G","C"]	108	0.0515144	99.9485	0.082118	0.15643	0.59961	AC010542.3		NMD_transcript_variant, intron_variant	SNV	rs183596247	uncertain significance	Mitochondrial DNA depletion syndrome, myopathic form
	chr1:9018358	["G","GAT"]	87.002	0.0414987	99.9585	0.090734	0.17284	0.59962	SLC2A7	ENSP00000383698.1:p.(Leu152IlefsTer14)	frameshift_variant	insertion	rs776432055
	chr1:247038249	["A","C"]	37.001	0.0176489	99.9824	-0.1403	0.26728	0.59963	ZNF670-ZNF695		NMD_transcript_variant, intron_variant	SNV	rs771800348
	chr1:247038249	["A","C"]	37.001	0.0176489	99.9824	-0.1403	0.26728	0.59963	ZNF670	ENSP00000355459.2:p.(Ser124Ala)	missense_variant	SNV	rs771800348
	chr7:113080769	["C","T"]	52.003	0.0248047	99.9752	-0.11833	0.22542	0.59963	GPR85		NMD_transcript_variant, intron_variant	SNV	rs2293369
	chr2:38823216	["C","T"]	138	0.065824	99.9342	0.072841	0.13876	0.59963	DHX57	ENSP00000405111.2:p.(Arg1023Gln)	missense_variant	SNV	rs140005514
	chr9:21206661	["T","G"]	177.03	0.0844407	99.9156	0.064167	0.12224	0.59963	IFNA10	ENSP00000369566.1:p.(Tyr146Ser)	missense_variant	SNV	rs139697457
	chr1:42162920	["A","T"]	292.03	0.139294	99.8607	-0.04984	0.094946	0.59963	GUCA2A	ENSP00000349493.2:p.(Cys112Ser)	missense_variant	SNV	rs142157365
	chr21:41741320	["C","T"]	49	0.0233723	99.9766	0.12193	0.23228	0.59964	RIPK4	ENSP00000330161.2:p.(Asp673Asn)	missense_variant	SNV	rs149404844
	chr19:40384144	["C","T"]	54.001	0.0257577	99.9742	-0.11613	0.22124	0.59964	HIPK4		intron_variant, splice_region_variant	SNV	rs141146445
	chr16:84975367	["G","A"]	56	0.0267112	99.9733	-0.11414	0.21744	0.59964	ZDHHC7		NMD_transcript_variant, intron_variant	SNV	rs913775535
	chr10:100505402	["G","T"]	58.003	0.0276666	99.9723	-0.11202	0.21341	0.59965	SEC31B	ENSP00000359370.3:p.(Pro380Thr)	missense_variant	SNV	rs372849118
	chr1:201712926	["T","C"]	65.009	0.0310083	99.969	-0.10595	0.20185	0.59966	NAV1		intron_variant, splice_region_variant	SNV	rs143556008
	chr2:7024394	["G","A"]	195	0.0930122	99.907	0.061134	0.11647	0.59966	RNF144A	ENSP00000321330.6:p.(Asp179Asn)	missense_variant	SNV	rs144466433
	chr2:170515004	["G","A"]	76.001	0.0362514	99.9637	0.096704	0.18424	0.59967	MYO3B	ENSP00000386213.4:p.(Glu1152Lys)	missense_variant	SNV	rs144992267
	chr19:8958627	["A","G"]	247.01	0.11782	99.8822	0.054328	0.10351	0.59967	MUC16	ENSP00000381008.2:p.(Met6048Thr)	missense_variant	SNV	rs181693567	likely benign	not provided
	chr20:43550763	["T","C"]	71.003	0.0338674	99.9661	0.10135	0.19309	0.59968	Z98752.3		NMD_transcript_variant, intron_variant	SNV	rs115332106
	chr14:34516460	["C","A"]	47.001	0.0224188	99.9776	0.1244	0.23702	0.59969	EAPP	ENSP00000250454.3:p.(Arg236Ser)	missense_variant	SNV	rs201504462
	chr2:132782009	["T","C"]	78.002	0.0372058	99.9628	-0.09658	0.18401	0.59969	NCKAP5	ENSP00000387128.1:p.(Glu1601Gly)	missense_variant	SNV	rs201294911
	chr1:111238882	["G","A"]	168	0.0801336	99.9199	0.066016	0.12578	0.59969	CHI3L2	ENSP00000437082.1:p.(Gly290Arg)	missense_variant	SNV	rs137918113
	chr6:165302195	["T","TCTTCAGATTACACAGGGTCTTCACTCCTGGCGTCTCGCAGTGCTTCAGATTACACAGGGTCTTCACGCCTGGCGTCTCGCAGTG"]	554.28	0.264383	99.7356	-0.036399	0.069352	0.59969	C6orf118	ENSP00000230301.8:p.(His15_Lys42dup)	inframe_insertion	insertion	rs1562336710
	chr16:20326340	["C","T"]	88.001	0.0419752	99.958	0.091131	0.17364	0.5997	GP2	ENSP00000370767.4:p.(Arg31Gln)	missense_variant, splice_region_variant	SNV	rs150319890
	chr9:127404017	["C","T"]	91.025	0.0434176	99.9566	-0.088582	0.16878	0.5997	SLC2A8	ENSP00000362469.3:p.(Ala309Val)	missense_variant	SNV	rs150703954
	chr11:22359531	["T","C"]	351.01	0.167427	99.8326	-0.045719	0.087112	0.5997	SLC17A6		intron_variant, splice_region_variant	SNV	rs116500422
	chr1:16138310	["C","T"]	359	0.171238	99.8288	-0.044986	0.085715	0.5997	EPHA2	ENSP00000351209.5:p.(Arg315Gln)	missense_variant	SNV	rs139176878	likely benign	Cataract 6 multiple types
	chr1:192811034	["A","G"]	110.01	0.0524732	99.9475	-0.081343	0.15499	0.59971	RGS2	ENSP00000235382.5:p.(Ile110Val)	missense_variant	SNV	rs146862218
	chr2:218089809	["C","A"]	178	0.0849034	99.9151	0.064165	0.12226	0.59972	RUFY4	ENSP00000363270.3:p.(Thr599Lys)	missense_variant	SNV	rs116138170
	chr1:203773935	["G","A"]	371.01	0.176966	99.823	-0.044499	0.08479	0.59972	LAX1	ENSP00000406970.2:p.(Ala151Thr)	missense_variant	SNV	rs151128475
	chr6:43621750	["C","T"]	39	0.0186024	99.9814	-0.13678	0.26065	0.59973	GTPBP2	ENSP00000303997.5:p.(Arg558His)	missense_variant	SNV	rs779516570
	chr12:52245536	["G","A"]	258	0.123062	99.8769	0.052991	0.10097	0.59973	KRT7	ENSP00000329243.5:p.(Arg370Gln)	missense_variant	SNV	rs141666299
	chr10:124620008	["A","G"]	51.006	0.0243291	99.9757	0.11941	0.22755	0.59975	AC068896.1		NMD_transcript_variant, intron_variant	SNV	rs577130945
	chr9:113998358	["C","T"]	43	0.0205104	99.9795	-0.1272	0.2424	0.59976	ZNF618		intron_variant, splice_region_variant	SNV	rs150648900
	chr9:135786359	["C","T"]	113	0.0538994	99.9461	0.080255	0.15294	0.59976	KCNT1	ENSP00000417851.2:p.(Arg1114Trp)	missense_variant	SNV	rs370085077	likely benign	Autosomal dominant nocturnal frontal lobe epilepsy 5, Developmental and epileptic encephalopathy, 14, not provided, not specified
	chr11:1181340	["C","T"]	281	0.134033	99.866	0.050767	0.096746	0.59976	MUC5AC	ENSP00000485659.1:p.(Thr1297Met)	missense_variant	SNV	rs946847277
	chr8:144512322	["C","T"]	731	0.348676	99.6513	0.031566	0.060155	0.59976	RECQL4	ENSP00000482313.1:p.(Val1020Met)	missense_variant, splice_region_variant	SNV	rs114149451	benign, likely benign	Baller-Gerold syndrome, not provided, not specified
	chr7:36422795	["C","T"]	54.004	0.0257591	99.9742	0.11604	0.22114	0.59977	ANLN	ENSP00000265748.2:p.(Thr821Met)	missense_variant	SNV	rs150551001	likely benign	not provided
	chr14:73946593	["C","T"]	63.002	0.030051	99.9699	0.10746	0.2048	0.59977	FAM161B	ENSP00000286544.3:p.(Glu86Lys)	missense_variant	SNV	rs113301882
	chr19:7871298	["G","A"]	80.034	0.0381751	99.9618	-0.095478	0.18196	0.59977	PRR36	ENSP00000482374.1:p.(Thr649Ile)	missense_variant	SNV	rs534427214
	chr3:50348706	["C","T"]	49	0.0233723	99.9766	0.12195	0.23242	0.59978	NPRL2	ENSP00000232501.3:p.(Arg221His)	missense_variant	SNV	rs766714619	likely benign	not provided
	chr8:104244958	["C","T"]	52.001	0.0248037	99.9752	0.11834	0.22553	0.59978	RIMS2	ENSP00000390665.2:p.(Thr1144Ile)	missense_variant	SNV	rs145791616
	chr5:150364243	["G","A"]	540.01	0.257577	99.7424	-0.036781	0.070097	0.59978	TCOF1	ENSP00000367028.4:p.(Ala99Thr)	missense_variant	SNV	rs112332762	benign, likely benign	Treacher-Collins syndrome 1, not provided, not specified
	chr14:20430363	["C","G"]	45	0.0214643	99.9785	0.12711	0.24225	0.59979	KLHL33	ENSP00000490040.1:p.(Val369Leu)	missense_variant	SNV	rs551271666
	chrX:307733	["C","T"]	1878.1	0.895826	99.1042	0.019777	0.037693	0.5998	GTPBP6	ENSP00000316598.5:p.(Gly425Arg)	missense_variant, splice_region_variant	SNV	rs182832106
	chr19:1619309	["C","T"]	33	0.0157405	99.9843	-0.14427	0.27498	0.59981	TCF3		intron_variant, splice_region_variant	SNV	rs146143026	benign	not provided
	chr6:84215832	["T","A"]	267.04	0.127374	99.8726	-0.052481	0.10003	0.59981	CEP162	ENSP00000385215.3:p.(Gln88Leu)	missense_variant	SNV	rs149131177
	chr1:237627977	["G","A"]	153	0.0729788	99.927	-0.068974	0.13146	0.59982	RYR2	ENSP00000355533.2:p.(Val2113Met)	missense_variant	SNV	rs186906598	likely benign, uncertain significance	Arrhythmogenic right ventricular dysplasia 2, Cardiomyopathy, Cardiovascular phenotype, Catecholaminergic polymorphic ventricular tachycardia, Catecholaminergic polymorphic ventricular tachycardia 1, not provided, not specified
	chr11:111285653	["A","AG"]	91.002	0.0434066	99.9566	-0.089389	0.17038	0.59983	C11orf53	ENSP00000280325.5:p.(Asp155GlyfsTer9)	frameshift_variant, splice_region_variant	insertion	rs551852515
	chr8:11331406	["C","G"]	148	0.0705938	99.9294	0.070265	0.13393	0.59983	SLC35G5	ENSP00000371872.4:p.(Ile100Met)	missense_variant	SNV	rs138175010
	chr11:4545216	["C","T"]	807.15	0.384999	99.615	0.030347	0.057842	0.59983	OR52M1	ENSP00000353343.1:p.(Ser9Leu)	missense_variant	SNV	rs7112010
	chr19:51337271	["C","T"]	42	0.0200334	99.98	0.13166	0.25095	0.59984	VSIG10L	ENSP00000335623.3:p.(Gly758Arg)	missense_variant	SNV	rs867947506
	chr5:154049927	["G","A"]	65.001	0.0310045	99.969	0.10587	0.20179	0.59984	MFAP3	ENSP00000322956.5:p.(Val69Ile)	missense_variant	SNV	rs142652576
	chr10:127738673	["C","T"]	80.002	0.0381598	99.9618	0.095411	0.18186	0.59984	FOXI2	ENSP00000373572.4:p.(Pro222Leu)	missense_variant	SNV	rs545069943
	chr1:170965151	["G","A"]	103	0.0491295	99.9509	-0.084034	0.16018	0.59985	MROH9	ENSP00000356733.4:p.(Glu126Lys)	missense_variant, splice_region_variant	SNV	rs202063984
	chr16:75478705	["A","C"]	126	0.0601002	99.9399	-0.075988	0.14484	0.59985	CHST6	ENSP00000328983.4:p.(Val375Gly)	missense_variant	SNV	rs142097284	uncertain significance	Macular corneal dystrophy
	chr1:11022997	["G","A"]	141	0.0672549	99.9327	-0.071832	0.13692	0.59986	AL109811.4		NMD_transcript_variant, intron_variant	SNV	rs555353123	benign	Amyotrophic lateral sclerosis type 10
	chr15:61978646	["T","C"]	193.01	0.092063	99.9079	0.061794	0.1178	0.59987	VPS13C	ENSP00000261517.5:p.(Gln757Arg)	missense_variant	SNV	rs140060073	benign	not provided
	chr1:15462752	["G","A"]	186	0.0887193	99.9113	0.06256	0.11926	0.59988	CELA2A	ENSP00000352639.4:p.(Val83Met)	missense_variant	SNV	rs148630095
	chr7:30771474	["G","GCAGAGC"]	283.01	0.134992	99.865	-0.050827	0.096891	0.59988	INMT-MINDY4		NMD_transcript_variant, intron_variant	insertion	rs539570513
	chr11:104891335	["C","T"]	508.02	0.242318	99.7577	0.037928	0.072303	0.59988	CASP12	ENSP00000482745.1:p.(Val168Met)	missense_variant	SNV	rs200223916
	chr19:58517234	["G","A"]	56.003	0.0267126	99.9733	-0.11391	0.21716	0.59989	ZBTB45	ENSP00000469089.1:p.(Ala147Val)	missense_variant	SNV	rs201131766
	chr3:36715376	["C","A"]	2100	1.00167	98.9983	-0.018697	0.035643	0.59989	DCLK3	ENSP00000489900.1:p.(Glu802Asp)	missense_variant	SNV	rs35704209
	chr3:31989728	["C","T"]	39.002	0.0186034	99.9814	0.13657	0.26036	0.59991	ZNF860	ENSP00000373274.3:p.(Leu217Phe)	missense_variant	SNV	rs543736144
	chr22:44848020	["G","A"]	46	0.0219413	99.9781	0.12567	0.23958	0.59991	PRR5-ARHGAP8	ENSP00000262731.11:p.(Val450Ile)	missense_variant	SNV	rs200649519
	chr22:44848020	["G","A"]	46	0.0219413	99.9781	0.12567	0.23958	0.59991	ARHGAP8	ENSP00000374424.2:p.(Val271Ile)	missense_variant	SNV	rs200649519
	chr3:40167192	["C","A"]	70.001	0.0333895	99.9666	0.10189	0.19424	0.59991	MYRIP	ENSP00000301972.6:p.(His228Asn)	missense_variant	SNV	rs141961787
	chr1:36320965	["GCCGGCGGCTGGAGGTGAGGCGCGGGTC","G"]	73	0.0348199	99.9652	0.099882	0.19042	0.59991	SH3D21		coding_sequence_variant, intron_variant, splice_donor_variant	deletion	rs770978505
	chr19:33772017	["C","T"]	912.02	0.43502	99.565	0.028307	0.053968	0.59992	CHST8	ENSP00000392604.1:p.(Arg77Trp)	missense_variant	SNV	rs149660944	likely benign, uncertain significance	Peeling skin syndrome type A, not provided
	chr16:10768555	["C","T"]	52.002	0.0248042	99.9752	0.11819	0.22534	0.59993	TVP23A		NMD_transcript_variant, intron_variant	SNV	rs917624103
	chr19:1229510	["G","C"]	166.09	0.0792225	99.9208	0.06639	0.12658	0.59993	CBARP	ENSP00000371917.2:p.(Pro616Arg)	missense_variant	SNV	rs1049164852
	chr19:16947150	["C","A"]	71	0.033866	99.9661	-0.10124	0.19303	0.59995	CPAMD8	ENSP00000402505.2:p.(Met909Ile)	missense_variant	SNV	rs191475082
	chr4:165100696	["C","T"]	144.01	0.0686907	99.9313	0.071055	0.13548	0.59996	TMEM192	ENSP00000305069.4:p.(Arg124Gln)	missense_variant	SNV	rs200827928
	chr11:5755396	["C","T"]	1513	0.721679	99.2783	-0.02197	0.041891	0.59996	OR52N4	ENSP00000493338.1:p.(Ser219Phe)	missense_variant	SNV	rs142159415	benign	not provided
	chr6:26107595	["C","T"]	39.001	0.0186029	99.9814	-0.13653	0.26032	0.59997	HIST1H1T	ENSP00000341214.4:p.(Gly167Arg)	missense_variant	SNV	rs147889373
	chr17:44736860	["C","T"]	51	0.0243263	99.9757	0.11934	0.22754	0.59997	DBF4B	ENSP00000323663.3:p.(Arg221Trp)	missense_variant	SNV	rs143804025
	chr14:77377420	["T","G"]	673.1	0.321059	99.6789	-0.033087	0.063089	0.59997	SAMD15	ENSP00000216471.4:p.?	start_lost	SNV	rs114162430
	chr9:135771102	["C","T"]	28	0.0133556	99.9866	0.16113	0.30725	0.59998	KCNT1		intron_variant, splice_region_variant	SNV	rs372707698	likely benign	Autosomal dominant nocturnal frontal lobe epilepsy 5, Developmental and epileptic encephalopathy, 14, not specified
	chr3:180631582	["G","A"]	48.002	0.0228963	99.9771	0.12051	0.22979	0.59998	CCDC39	ENSP00000405708.2:p.(Arg629Cys)	missense_variant	SNV	rs199526690	uncertain significance	Primary ciliary dyskinesia, Primary ciliary dyskinesia 14, not specified
	chr16:4959386	["G","A"]	59.001	0.0281426	99.9719	-0.11105	0.21175	0.59998	SEC14L5	ENST00000251170.11:c.63G>A(p.(Ala21=))	splice_region_variant, synonymous_variant	SNV	rs201532869
	chr17:3292209	["C","A"]	595.02	0.283816	99.7162	0.035205	0.067129	0.59998	OR3A1	ENSP00000484269.1:p.(Arg131Leu)	missense_variant	SNV	rs703903
	chr1:152218754	["G","T"]	90.835	0.043327	99.9567	-0.089848	0.17133	0.59999	HRNR	ENSP00000357791.2:p.(Gln959Lys)	missense_variant	SNV	rs199666993
	chr19:9467784	["G","A"]	121	0.0577152	99.9423	-0.077511	0.1478	0.59999	ZNF560	ENSP00000301480.3:p.(Pro388Leu)	missense_variant	SNV	rs146030501
	chr4:1855939	["G","C"]	927.05	0.442189	99.5578	-0.0283	0.053965	0.59999	LETM1	ENSP00000305653.2:p.(Ile4Met)	missense_variant	SNV	rs542455621	benign	not provided
	chr16:75528705	["G","A"]	73.028	0.0348333	99.9652	0.09999	0.19067	0.6	AC009163.2		3_prime_UTR_variant, NMD_transcript_variant	SNV	rs1018143117
	chr6:36969899	["T","C"]	583.01	0.278087	99.7219	0.035571	0.067835	0.60002	MTCH1	ENSP00000419739.1:p.(Tyr380Cys)	missense_variant	SNV	rs74577061
	chr19:58132428	["G","A"]	68.024	0.0324465	99.9676	0.10345	0.19728	0.60003	ZNF329		NMD_transcript_variant, intron_variant	SNV	rs565243412
	chr10:128105772	["C","T"]	69.004	0.0329139	99.9671	0.10261	0.19568	0.60003	MKI67	ENSP00000357643.3:p.(Gly2023Glu)	missense_variant	SNV	rs149706492
	chr17:7285083	["C","T"]	124.01	0.059151	99.9408	-0.076627	0.14614	0.60003	SLC2A4		intron_variant, splice_region_variant	SNV	rs374245027
	chr8:47785191	["G","A"]	127.01	0.0605819	99.9394	0.07564	0.14425	0.60003	PRKDC	ENSP00000313420.3:p.(Pro3677Ser)	missense_variant	SNV	rs55924155	uncertain significance	Severe combined immunodeficiency due to DNA-PKcs deficiency, not provided
	chr3:193364162	["GCCCACA","G"]	542.04	0.258545	99.7415	0.03688	0.070334	0.60003	ATP13A5	ENSP00000341942.4:p.(Val59_Trp60del)	inframe_deletion	deletion	rs560977025
	chr18:25225943	["T","C"]	58.003	0.0276666	99.9723	0.1121	0.21378	0.60004	ZNF521	ENSP00000354794.3:p.(Thr659Ala)	missense_variant	SNV	rs150719882
	chr6:73353369	["T","C"]	58.014	0.0276718	99.9723	-0.11188	0.21338	0.60004	DPPA5	ENSP00000359396.3:p.(Lys101Arg)	missense_variant	SNV	rs12200929
	chr21:37164046	["A","G"]	1731	0.825662	99.1743	0.020492	0.039081	0.60004	TTC3		intron_variant, splice_region_variant	SNV	rs112802894
	chr11:72106192	["C","T"]	38	0.0181254	99.9819	-0.1383	0.26378	0.60005	LRTOMT	ENSP00000305742.7:p.(His114Tyr)	missense_variant	SNV	rs767713899	uncertain significance	not provided
	chr12:64270603	["T","C"]	52.002	0.0248042	99.9752	-0.11815	0.22534	0.60005	C12orf56	ENSP00000446101.2:p.(Lys566Glu)	missense_variant	SNV	rs182706895
	chr19:15537881	["C","T"]	67	0.031958	99.968	-0.10411	0.19855	0.60005	CYP4F22	ENSP00000269703.1:p.(Arg187Trp)	missense_variant	SNV	rs142364533
	chr16:29819903	["G","C"]	191.01	0.091109	99.9089	0.061715	0.1177	0.60005	AC009133.6		3_prime_UTR_variant, NMD_transcript_variant	SNV	rs571350489
	chr16:29819903	["G","C"]	191.01	0.091109	99.9089	0.061715	0.1177	0.60005	AC120114.5		NMD_transcript_variant, splice_donor_variant	SNV	rs571350489
	chr6:160716748	["G","A"]	62.001	0.0295736	99.9704	-0.10832	0.20659	0.60007	PLG	ENSP00000308938.9:p.(Asp258Asn)	missense_variant	SNV	rs138242513
	chr18:14837278	["A","G"]	191.02	0.0911138	99.9089	0.061884	0.11803	0.60008	ANKRD30B	ENSP00000351875.4:p.(Gln853Arg)	missense_variant	SNV	rs562955530
	chr10:132922524	["C","T"]	163	0.0777486	99.9223	-0.066931	0.12767	0.6001	CFAP46	ENSP00000357575.4:p.(Ala481Thr)	missense_variant	SNV	rs530975564
	chr13:71489056	["A","G"]	213.02	0.101607	99.8984	0.057992	0.11062	0.6001	DACH1	ENSP00000482797.1:p.(Ser607Pro)	missense_variant	SNV	rs199546133
	chr22:50503618	["G","C"]	55.004	0.0262361	99.9738	-0.11487	0.21911	0.60011	LMF2	ENSP00000424381.1:p.(Leu633Val)	missense_variant	SNV	rs200993686
	chr20:2537277	["G","A"]	59.001	0.0281426	99.9719	-0.1093	0.20849	0.60012	TMC2	ENSP00000351732.1:p.(Gly15Arg)	missense_variant	SNV	rs202174178
	chr18:10699144	["C","G"]	157	0.0748867	99.9251	0.068033	0.12978	0.60012	PIEZO2	ENSP00000463094.1:p.(Glu2071Gln)	missense_variant	SNV	rs200276831	uncertain significance	Arthrogryposis, distal, with impaired proprioception and touch, Arthrogryposis- oculomotor limitation-electroretinal anomalies syndrome, Gordon syndrome, Marden-Walker syndrome, not specified
	chr1:111756157	["G","A"]	103	0.0491295	99.9509	-0.084102	0.16043	0.60013	DDX20	ENSP00000358716.4:p.(Arg78Gln)	missense_variant	SNV	rs200149751
	chr8:24914296	["A","G"]	66.016	0.0314887	99.9685	0.10486	0.20004	0.60014	NEFM	ENSP00000221166.5:p.(Lys168Arg)	missense_variant	SNV	rs199646750
	chr8:81755456	["G","A"]	465.04	0.221817	99.7782	0.039771	0.075868	0.60014	CHMP4C	ENSP00000297265.4:p.(Arg152Gln)	missense_variant	SNV	rs114287276
	chr2:31337717	["T","C"]	277.02	0.132135	99.8679	-0.051126	0.097533	0.60015	XDH	ENSP00000368727.3:p.(Lys1292Arg)	missense_variant	SNV	rs73922346	likely benign	Hereditary xanthinuria type 1, Xanthinuria type II
	chr20:53581746	["C","T"]	65	0.0310041	99.969	-0.10566	0.20157	0.60016	ZNF217	ENSP00000360526.2:p.(Val361Met)	missense_variant	SNV	rs146782561
	chr1:109280474	["C","T"]	98.001	0.0467451	99.9533	-0.08606	0.16418	0.60016	PSRC1	ENSP00000474667.1:p.(Arg337Gln)	missense_variant	SNV	rs146697802
	chr3:135249379	["G","A"]	91.001	0.0434062	99.9566	-0.089314	0.17039	0.60017	EPHB1	ENSP00000381097.3:p.(Ala912Thr)	missense_variant	SNV	rs56345346
	chr6:89951135	["G","C"]	50.003	0.0238507	99.9761	0.12045	0.22981	0.60018	BACH2	ENSP00000437473.1:p.(Ala324Gly)	missense_variant	SNV	rs772342406	uncertain significance	not provided
	chr20:20572934	["G","T"]	51.001	0.0243267	99.9757	0.11927	0.22756	0.60018	RALGAPA2	ENSP00000202677.6:p.(Pro948Thr)	missense_variant	SNV	rs199943032
	chr17:77212079	["G","T"]	955.03	0.455535	99.5445	0.027876	0.053183	0.60018	SEC14L1	ENSP00000376268.2:p.(Ala581Ser)	missense_variant	SNV	rs78105087
	chr2:240630328	["G","A"]	1211	0.577629	99.4224	-0.024588	0.046911	0.60018	GPR35	ENSP00000411788.2:p.(Gly157Arg)	missense_variant	SNV	rs61734453	benign	not provided
	chr5:161943	["C","T"]	63.002	0.030051	99.9699	-0.10733	0.20478	0.60019	PLEKHG4B	ENSP00000490806.1:p.(Thr883Met)	missense_variant, splice_region_variant	SNV	rs138857981
	chr19:54595648	["A","G"]	135.01	0.0643978	99.9356	0.073339	0.13992	0.60019	LILRA1	ENSP00000251372.3:p.(Lys224Arg)	missense_variant	SNV	rs142345092
	chr2:161367778	["C","A"]	453.01	0.216079	99.7839	-0.039936	0.076195	0.60019	PSMD14		intron_variant, splice_region_variant	SNV	rs148856062	benign	not provided
	chr12:102178632	["G","T"]	113	0.0538994	99.9461	0.080156	0.15294	0.6002	PARPBP	ENSP00000440850.1:p.(Gly426Val)	missense_variant	SNV	rs148483056
	chr1:33312552	["G","A"]	815	0.388743	99.6113	-0.029889	0.057029	0.60021	A3GALT2	ENSP00000475261.1:p.(Ser49Leu)	missense_variant	SNV	rs72889865
	chr18:62523553	["CCCG","C"]	105.59	0.0503649	99.9496	-0.083125	0.15861	0.60023	ZCCHC2	ENSP00000269499.4:p.(Pro50del)	inframe_deletion	deletion	rs563687016
	chr16:84095784	["T","C"]	65.006	0.0310069	99.969	0.10563	0.20157	0.60024	MBTPS1	ENSP00000344223.3:p.(Asn148Ser)	missense_variant	SNV	rs138518499
	chr1:244730476	["G","A"]	160.08	0.0763558	99.9236	0.06741	0.12863	0.60024	AL451007.3	ENSP00000491285.1:p.(Arg150Cys)	missense_variant	SNV	rs866173640
	chr2:181892211	["CAGGACGAGGAGG","C"]	60.006	0.028622	99.9714	0.10998	0.20987	0.60025	SSFA2	ENSP00000388731.2:p.(Glu55_Asp58del)	inframe_deletion	deletion	rs763598503
	chr3:114339153	["G","A"]	224	0.106845	99.8932	-0.056126	0.1071	0.60025	ZBTB20	ENSP00000419153.1:p.(Ala693Val)	missense_variant	SNV	rs150974347	benign	not provided, not specified
	chr3:48328340	["A","G"]	422.05	0.201312	99.7987	-0.041485	0.079163	0.60025	SPINK8	ENSP00000407497.1:p.?	start_lost	SNV	rs145745436
	chr1:37567006	["C","T"]	583.01	0.278087	99.7219	-0.035368	0.067494	0.60027	GNL2	ENSP00000362153.3:p.(Arg682Gln)	missense_variant, splice_region_variant	SNV	rs116251390
	chr19:56190432	["T","A"]	44.003	0.0209888	99.979	-0.12845	0.24513	0.60028	ZSCAN5B	ENSP00000466072.2:p.(Ser295Cys)	missense_variant	SNV	rs61742626
	chr3:11029279	["G","A"]	53.001	0.0252807	99.9747	-0.11701	0.2233	0.60028	SLC6A1	ENSP00000287766.4:p.(Arg417His)	missense_variant	SNV	rs191293931	benign, likely benign, uncertain significance	History of neurodevelopmental disorder, Myoclonic-atonic epilepsy, not provided
	chr10:128103190	["C","A"]	58.202	0.0277615	99.9722	0.11189	0.21354	0.60028	MKI67	ENSP00000357643.3:p.(Ala2884Ser)	missense_variant	SNV	rs141457945
	chr6:43029202	["A","G"]	1006	0.479847	99.5202	0.026872	0.051283	0.60028	RRP36	ENSP00000244496.5:p.(Arg252Gly)	missense_variant	SNV	rs148480237
	chr13:46158935	["G","A"]	1171	0.55855	99.4415	0.024999	0.047708	0.60028	LCP1	ENSP00000381581.1:p.(Ala40Val)	missense_variant	SNV	rs117014375	benign	not provided
	chr11:71566098	["A","C"]	1433.7	0.683854	99.3161	-0.022645	0.043216	0.60028	KRTAP5-10	ENSP00000381542.1:p.(Ser171Arg)	missense_variant	SNV	rs112144616
	chr8:69629590	["G","A"]	72.004	0.0343449	99.9657	0.10046	0.19173	0.60029	SULF1	ENSP00000403040.2:p.(Arg732Gln)	missense_variant	SNV	rs199542001	likely benign	not provided
	chr2:241869917	["G","GCGGCCAGAGGTTGGGGAC"]	414	0.197472	99.8025	-0.041979	0.080114	0.60029	RTP5		intron_variant, splice_region_variant	insertion	rs767750211
	chr8:124045759	["G","C"]	948.01	0.452187	99.5478	-0.027847	0.053145	0.60029	FER1L6		intron_variant, splice_region_variant	SNV	rs147024606	benign	not provided
	chr1:155268296	["C","T"]	36	0.0171715	99.9828	0.14222	0.27142	0.6003	CLK2	ENSP00000357345.4:p.(Arg184His)	missense_variant	SNV	rs187165846
	chr3:29766780	["G","A"]	167.01	0.0796613	99.9203	-0.066077	0.12611	0.6003	AC098650.1		3_prime_UTR_variant, NMD_transcript_variant	SNV	rs542371116
	chr2:170653083	["T","A"]	640.01	0.305275	99.6947	0.033694	0.064305	0.6003	MYO3B	ENSP00000386213.4:p.(Ser1330Thr)	missense_variant	SNV	rs201654883
	chr1:62598017	["A","G"]	64.01	0.0305318	99.9695	-0.10644	0.20314	0.60031	ANGPTL3	ENSP00000360170.3:p.(Asn151Asp)	missense_variant	SNV	rs72649574
	chr15:90892119	["C","T"]	288.01	0.137377	99.8626	0.05013	0.095676	0.60031	FES		intron_variant, splice_region_variant	SNV	rs113842310
	chr4:174309851	["A","T"]	117.01	0.0558121	99.9442	-0.078751	0.1503	0.60032	CEP44	ENSP00000389427.2:p.(Asp227Val)	missense_variant, splice_region_variant	SNV	rs200591484
	chr2:130764137	["G","A"]	138	0.065824	99.9342	0.072654	0.13867	0.60032	AMER3	ENSP00000392700.1:p.(Glu689Lys)	missense_variant	SNV	rs138135868
	chr12:128705342	["G","A"]	37	0.0176485	99.9824	-0.14005	0.26732	0.60033	TMEM132C	ENSP00000410852.2:p.(Val792Ile)	missense_variant	SNV	rs545600869
	chr1:159808358	["G","A"]	788.01	0.375869	99.6241	-0.030443	0.058106	0.60033	FCRL6	ENSP00000357086.3:p.(Arg78His)	missense_variant	SNV	rs147917646	benign	not provided
	chr7:142252301	["C","T"]	49	0.0233723	99.9766	-0.12164	0.23219	0.60034	PRSS58	ENSP00000447588.2:p.(Val216Ile)	missense_variant	SNV	rs751381841
	chr1:155688224	["G","A"]	263	0.125447	99.8746	-0.052659	0.10051	0.60034	YY1AP1	ENSP00000357323.5:p.(Leu81Phe)	missense_variant	SNV	rs72999042	likely benign	not provided
	chr6:116121523	["C","T"]	504	0.240401	99.7596	-0.037878	0.0723	0.60035	COL10A1	ENSP00000243222.4:p.(Arg198His)	missense_variant	SNV	rs148785195	benign, likely benign	Metaphyseal chondrodysplasia, Schmid type, not provided
	chr12:123893238	["G","C"]	518	0.247078	99.7529	-0.037559	0.071693	0.60036	DNAH10	ENSP00000386770.4:p.(Val2944Leu)	missense_variant	SNV	rs73221409	benign	not provided
	chr3:64633848	["G","A"]	92.034	0.0438989	99.9561	-0.08877	0.16945	0.60037	ADAMTS9	ENSP00000418735.1:p.(Arg630Cys)	missense_variant	SNV	rs151071264
	chr12:122702785	["T","A"]	485.03	0.231352	99.7686	0.038612	0.073705	0.60037	HCAR2	ENSP00000375066.2:p.(Met167Leu)	missense_variant	SNV	rs147573131
	chr17:3278764	["C","T"]	171.03	0.0815788	99.9184	0.065462	0.12496	0.60038	OR3A2	ENSP00000386180.2:p.(Val58Ile)	missense_variant	SNV	rs201757935
	chr15:90890232	["C","G"]	265	0.126401	99.8736	-0.052369	0.099972	0.60039	FES	ENSP00000331504.3:p.(Pro397Arg)	missense_variant	SNV	rs200860946
	chr10:123891593	["C","G"]	470.01	0.224188	99.7758	-0.039299	0.075021	0.60039	CPXM2	ENSP00000241305.3:p.(Val23Leu)	missense_variant	SNV	rs112646528
	chr1:158562937	["G","A"]	914	0.435965	99.564	0.028488	0.054384	0.60039	OR6P1	ENSP00000492936.1:p.(Ala223Val)	missense_variant	SNV	rs113799243
	chr4:155942317	["C","T"]	49.002	0.0233732	99.9766	0.12168	0.23229	0.6004	CTSO	ENSP00000414904.3:p.(Met128Ile)	missense_variant, splice_region_variant	SNV	rs143601664
	chr17:38810501	["C","T"]	207	0.098736	99.9013	-0.059412	0.11343	0.60042	CWC25	ENSP00000478070.1:p.(Arg198His)	missense_variant	SNV	rs116388690
	chr1:186676873	["C","T"]	26	0.0124016	99.9876	-0.16702	0.31887	0.60043	PTGS2	ENSP00000356438.5:p.(Arg228His)	missense_variant	SNV	rs3218622
	chr2:11824778	["C","T"]	61.001	0.0290966	99.9709	0.1091	0.20829	0.60043	LPIN1	ENSP00000397908.2:p.(Ser972Phe)	missense_variant	SNV	rs372150324
	chr1:92300202	["C","G"]	152	0.0725018	99.9275	0.069245	0.1322	0.60043	RPAP2	ENSP00000476948.1:p.(Gln28Glu)	missense_variant	SNV	rs149555004
	chr2:202196839	["TAGA","T"]	161.01	0.0767994	99.9232	-0.067259	0.12841	0.60043	KIAA2012	ENSP00000419834.2:p.(Glu1079del)	inframe_deletion	deletion	rs550018103
	chr9:104504554	["G","A"]	40.001	0.0190799	99.9809	0.13456	0.25691	0.60044	OR13F1	ENSP00000334452.2:p.(Ala98Thr)	missense_variant	SNV	rs143065377
	chr6:139243089	["T","G"]	103	0.0491295	99.9509	-0.083145	0.15874	0.60044	TXLNB	ENSP00000351206.3:p.(Thr498Pro)	missense_variant	SNV	rs200111741
	chr5:90627571	["C","A"]	115.01	0.0548581	99.9451	-0.078722	0.15031	0.60046	ADGRV1	ENSP00000384582.2:p.(Gln345Lys)	missense_variant	SNV	rs201236317	likely benign, uncertain significance	not provided, not specified
	chr3:180654812	["T","C"]	255.02	0.121641	99.8784	-0.053428	0.10202	0.60048	CCDC39	ENSP00000405708.2:p.(Arg294Gly)	missense_variant	SNV	rs61733577	likely benign, uncertain significance	Primary ciliary dyskinesia, Primary ciliary dyskinesia 14
	chr19:43487128	["A","G"]	955.32	0.455674	99.5443	0.027709	0.05291	0.60048	PHLDB3		intron_variant, splice_region_variant	SNV	rs114622625
	chr1:222942830	["A","G"]	36.004	0.0171734	99.9828	-0.14192	0.27099	0.6005	DISP1	ENSP00000284476.6:p.(Met3Val)	missense_variant	SNV	rs199657728
	chr1:6462901	["G","A"]	72	0.034343	99.9657	0.10042	0.19175	0.60051	TNFRSF25	ENSP00000367013.3:p.(Thr232Ile)	missense_variant	SNV	rs149113246
	chr16:19307650	["G","A"]	75.001	0.0357744	99.9642	-0.096991	0.18522	0.60051	CLEC19A	ENSP00000490375.1:p.(Val152Met)	missense_variant	SNV	rs202158142
	chr9:19058431	["G","C"]	1104	0.526592	99.4734	-0.02602	0.049688	0.60051	HAUS6	ENSP00000369871.3:p.(Thr779Ser)	missense_variant	SNV	rs141501503
	chr1:3463325	["C","G"]	127	0.0605772	99.9394	0.07555	0.14427	0.60052	ARHGEF16	ENSP00000367629.4:p.(Leu81Val)	missense_variant	SNV	rs556522799
	chr17:78124577	["C","T"]	484	0.230861	99.7691	-0.039048	0.074568	0.60052	TMC6	ENSP00000313408.2:p.(Ala280Thr)	missense_variant	SNV	rs146371375	benign	Epidermodysplasia verruciformis
	chr8:60848612	["C","T"]	188	0.0896733	99.9103	0.062054	0.1185	0.60053	CHD7		intron_variant, splice_region_variant	SNV	rs151322460	benign, likely benign	CHARGE association, Hypogonadotropic hypogonadism 5 with or without anosmia, not specified
	chr11:66334994	["C","T"]	289	0.137849	99.8622	-0.050358	0.096167	0.60053	RIN1	ENSP00000310406.4:p.(Val269Met)	missense_variant	SNV	rs141270180
	chr17:80104705	["G","A"]	38	0.0181254	99.9819	-0.13805	0.26364	0.60054	GAA	ENSP00000305692.3:p.(Arg40Gln)	missense_variant	SNV	rs374476196	likely benign	Glycogen storage disease, type II
	chr5:5462641	["G","T"]	38.001	0.0181259	99.9819	-0.1381	0.26374	0.60054	ICE1	ENSP00000296564.7:p.(Gly1103Trp)	missense_variant	SNV	rs202032453
	chr6:41787723	["G","A"]	39	0.0186024	99.9814	0.13624	0.26018	0.60054	TOMM6	ENSP00000381859.3:p.(Ser9Asn)	missense_variant	SNV	rs574630326
	chr6:41787723	["G","A"]	39	0.0186024	99.9814	0.13624	0.26018	0.60054	AL365205.1		3_prime_UTR_variant, NMD_transcript_variant	SNV	rs574630326
	chr19:52115729	["G","A"]	100.49	0.0479323	99.9521	0.085354	0.16301	0.60054	ZNF616	ENSP00000471000.1:p.(Arg479Ter)	stop_gained	SNV	rs146384479
	chr11:62690633	["GCTC","G"]	112	0.0534224	99.9466	-0.080557	0.15384	0.60054	HNRNPUL2-BSCL2		3_prime_UTR_variant, NMD_transcript_variant	deletion	rs556562410	likely benign, uncertain significance	Charcot-Marie-Tooth disease type 2, Monogenic diabetes
	chr11:62690633	["GCTC","G"]	112	0.0534224	99.9466	-0.080557	0.15384	0.60054	BSCL2	ENSP00000354032.5:p.(Glu404del)	inframe_deletion	deletion	rs556562410	likely benign, uncertain significance	Charcot-Marie-Tooth disease type 2, Monogenic diabetes
	chr8:143250166	["T","C"]	144	0.0686859	99.9313	0.070149	0.13397	0.60054	ZFP41	ENSP00000327427.5:p.(Val109Ala)	missense_variant	SNV	rs142378896
	chr8:143250166	["T","C"]	144	0.0686859	99.9313	0.070149	0.13397	0.60054	AC138696.1	ENSP00000428966.2:p.(Val109Ala)	missense_variant	SNV	rs142378896
	chr15:42150464	["T","C"]	46.001	0.0219418	99.9781	-0.12551	0.2397	0.60055	PLA2G4F	ENSP00000380442.4:p.(Glu265Gly)	missense_variant	SNV	rs372857549
	chr5:147906483	["G","A"]	49.002	0.0233732	99.9766	-0.12168	0.23238	0.60055	C5orf46	ENSP00000315370.4:p.(Arg7Cys)	missense_variant	SNV	rs139879345
	chr17:82083835	["T","C"]	207	0.098736	99.9013	-0.059388	0.11342	0.60055	FASN	ENSP00000304592.2:p.(Ser1719Gly)	missense_variant	SNV	rs145687504	likely benign	Epileptic encephalopathy
	chr2:151506216	["T","G"]	255.02	0.121641	99.8784	0.053689	0.10254	0.60055	NEB	ENSP00000484342.1:p.(Lys7902Gln)	missense_variant	SNV	rs118191309	benign	Nemaline myopathy 2, not provided, not specified
	chr22:50201355	["G","A"]	259.01	0.123544	99.8765	-0.052779	0.1008	0.60055	SELENOO	ENSP00000370288.2:p.(Gly107Ser)	missense_variant	SNV	rs184575812
	chr16:21984602	["CA","C"]	455	0.217028	99.783	0.039905	0.076211	0.60055	PDZD9	ENSP00000400514.2:p.(Asn153LysfsTer4)	frameshift_variant	deletion	rs766335923
	chr4:184729005	["C","T"]	52.001	0.0248037	99.9752	0.11818	0.2257	0.60057	CENPU	ENSP00000281453.5:p.(Val43Met)	missense_variant	SNV	rs202038684
	chr1:100275606	["A","G"]	58.009	0.0276694	99.9723	0.11183	0.21359	0.60057	RTCA	ENSP00000260563.4:p.(Lys221Arg)	missense_variant	SNV	rs150156425
	chr11:4545581	["C","T"]	66	0.031481	99.9685	0.10487	0.2003	0.60059	OR52M1	ENSP00000353343.1:p.(Pro131Ser)	missense_variant	SNV	rs151081997
	chr5:141351840	["C","T"]	203	0.096828	99.9032	-0.059931	0.11447	0.60059	PCDHGB1	ENSP00000429273.1:p.(Thr527Ile)	missense_variant	SNV	rs182346627
	chr5:141355932	["G","T"]	203	0.096828	99.9032	-0.059931	0.11447	0.60059	PCDHGA4	ENSP00000458570.2:p.(Gln275His)	missense_variant	SNV	rs139771811
	chr1:999884	["G","C"]	231.02	0.110193	99.8898	-0.055975	0.10691	0.60059	HES4	ENSP00000393198.2:p.(Ser30Arg)	missense_variant	SNV	rs369642483
	chr22:42572536	["C","T"]	66.014	0.0314877	99.9685	0.10322	0.19717	0.60061	SERHL2		intron_variant, splice_region_variant	SNV	rs189406261
	chr17:81120444	["GTCCTCC","G"]	39.002	0.0186034	99.9814	-0.13621	0.26019	0.60062	AATK	ENSP00000324196.4:p.(Glu1162_Glu1163del)	inframe_deletion	deletion	rs747276632
	chr6:107040209	["C","T"]	49.001	0.0233728	99.9766	-0.12158	0.23224	0.60062	C6orf203	ENSP00000485698.1:p.(Thr155Met)	missense_variant	SNV	rs199743075
	chr20:35277838	["G","C"]	154.58	0.0737324	99.9263	-0.068603	0.13104	0.60062	MMP24OS	ENSP00000489182.1:p.(Pro31Arg)	NMD_transcript_variant, missense_variant	SNV	rs1410488689
	chr20:35277838	["G","C"]	154.58	0.0737324	99.9263	-0.068603	0.13104	0.60062	AL121753.1		NMD_transcript_variant, intron_variant	SNV	rs1410488689
	chr1:113116401	["C","T"]	197.03	0.0939804	99.906	-0.060848	0.11623	0.60063	LRIG2	ENSP00000355396.4:p.(Pro882Leu)	missense_variant	SNV	rs148091519	likely benign	not provided
	chr7:5312772	["C","T"]	835.02	0.398292	99.6017	0.02974	0.05681	0.60063	TNRC18	ENSP00000382452.4:p.(Ala2707Thr)	missense_variant	SNV	rs181237498	benign	not provided
	chr7:7673310	["TAGCAGCAGCAGCAGCAGCAGCAGC","T"]	1113.7	0.531219	99.4688	0.025697	0.049087	0.60063	UMAD1		5_prime_UTR_variant, intron_variant, splice_acceptor_variant	deletion
	chr1:9246958	["C","A"]	66.001	0.0314815	99.9685	-0.10471	0.20003	0.60064	H6PD		intron_variant, splice_region_variant	SNV	rs4601607
	chr10:93068446	["T","C"]	101	0.0481755	99.9518	0.084825	0.16204	0.60064	CYP26C1	ENSP00000285949.5:p.(Ser440Pro)	missense_variant	SNV	rs530345728
	chr2:17515316	["T","C"]	139.01	0.0663057	99.9337	-0.072187	0.1379	0.60064	RAD51AP2	ENSP00000382030.2:p.(Thr1034Ala)	missense_variant	SNV	rs75321244
	chr14:24137334	["A","G"]	430.07	0.205137	99.7949	0.041002	0.078326	0.60064	PSME1	ENSP00000372155.3:p.(Asn50Ser)	missense_variant	SNV	rs117249501
	chr3:58106800	["A","T"]	66.002	0.031482	99.9685	0.10338	0.19749	0.60065	FLNB	ENSP00000420213.1:p.(Asp623Val)	missense_variant	SNV	rs145314043	benign, uncertain significance	FLNB-Related Spectrum Disorders, not provided, not specified
	chr5:141194470	["C","A"]	1166.1	0.556213	99.4438	-0.025342	0.048414	0.60066	PCDHB10	ENSP00000239446.4:p.(Leu640Ile)	missense_variant	SNV	rs61744150
	chr5:173232912	["G","A"]	62.001	0.0295736	99.9704	-0.10802	0.20638	0.60067	NKX2-5	ENSP00000327758.4:p.(Pro211Leu)	missense_variant	SNV	rs3729754	likely benign, uncertain significance	Atrial septal defect 7, not provided
	chr5:141346356	["T","C"]	203.01	0.0968328	99.9032	-0.059918	0.11447	0.60067	PCDHGA3	ENSP00000253812.6:p.(Tyr775His)	missense_variant	SNV	rs147497475
	chr1:33605465	["C","T"]	704	0.335798	99.6642	-0.03222	0.061555	0.60067	CSMD2	ENSP00000362479.4:p.(Glu2117Lys)	missense_variant	SNV	rs147076022
	chr7:2913281	["G","A"]	1065.1	0.508037	99.492	0.026204	0.050061	0.60067	CARD11		intron_variant, splice_region_variant	SNV	rs199705831	benign	BENTA disease, Severe combined immunodeficiency due to CARD11 deficiency, not specified
	chr22:42215115	["G","A"]	44.001	0.0209878	99.979	-0.12823	0.24499	0.60068	TCF20	ENSP00000352463.3:p.(Ala64Val)	missense_variant	SNV	rs199530245	uncertain significance	not provided
	chr19:4532977	["A","AT"]	49.057	0.0233995	99.9766	-0.1215	0.23213	0.60068	AC011498.4		NMD_transcript_variant, intron_variant	insertion	rs558102444
	chr1:37815194	["A","G"]	72.03	0.0343573	99.9656	0.10025	0.19152	0.60068	MTF1	ENSP00000362127.3:p.(Ile735Thr)	missense_variant	SNV	rs201482284
	chr12:55026428	["C","T"]	724.02	0.345347	99.6547	-0.031827	0.060805	0.60068	NEUROD4		intron_variant, splice_region_variant	SNV	rs138982886
	chr1:11045504	["G","C"]	136.01	0.0648748	99.9351	-0.073002	0.13947	0.60069	MASP2	ENSP00000383690.3:p.(Pro150Ala)	missense_variant	SNV	rs199940649
	chr18:33224792	["C","T"]	209150	99.7615	0.238493	-0.038459	0.073478	0.60069	CCDC178	ENSP00000463254.1:p.(Asp601Asn)	missense_variant	SNV	rs466113
	chr2:234058953	["T","G"]	101.01	0.0481803	99.9518	0.084653	0.16174	0.6007	SPP2	ENSP00000362466.1:p.(Tyr110Asp)	missense_variant	SNV	rs200097563	uncertain significance	not provided
	chr16:82068277	["C","T"]	34	0.0162175	99.9838	0.14585	0.27866	0.60071	HSD17B2	ENSP00000199936.4:p.(Arg125Ter)	stop_gained	SNV	rs140436659
	chr12:100624457	["C","T"]	245	0.116861	99.8831	-0.054607	0.10434	0.60072	GAS2L3	ENSP00000448955.1:p.(Ala551Val)	missense_variant	SNV	rs34087384
	chr16:88818003	["T","C"]	61.005	0.0290985	99.9709	0.10889	0.20807	0.60074	GALNS		intron_variant, splice_region_variant	SNV	rs377407678	uncertain significance	Mucopolysaccharidosis, MPS-IV-A
	chr11:118257231	["A","C"]	93.011	0.0443649	99.9556	-0.088346	0.16881	0.60074	MPZL2		intron_variant, splice_region_variant	SNV	rs368712745
	chr19:617634	["G","A"]	230	0.109707	99.8903	-0.056301	0.10758	0.60074	POLRMT	ENSP00000465759.2:p.(Arg1173Cys)	missense_variant	SNV	rs147740567
	chr20:45406302	["A","G"]	360.47	0.171939	99.8281	0.044902	0.0858	0.60074	SYS1-DBNDD2		NMD_transcript_variant, intron_variant	SNV	rs142993651
	chr2:73225865	["AGAAGAG","A"]	78.005	0.0372073	99.9628	-0.096309	0.18403	0.60075	SMYD5	ENSP00000374152.4:p.(Glu402_Glu403del)	inframe_deletion	deletion	rs763424534
	chr20:33011041	["G","A"]	785.01	0.374438	99.6256	0.030708	0.05868	0.60076	BPIFB2	ENSP00000170150.3:p.(Ala43Thr)	missense_variant	SNV	rs138848161
	chr21:44293813	["G","A"]	46.001	0.0219418	99.9781	0.12549	0.23981	0.60077	AIRE	ENSP00000291582.5:p.(Gly435Arg)	missense_variant	SNV	rs373993732	uncertain significance	Polyglandular autoimmune syndrome, type 1
	chr19:4537933	["C","T"]	292	0.13928	99.8607	-0.049662	0.094902	0.60077	AC011498.4		NMD_transcript_variant, intron_variant	SNV	rs183145129
	chr17:7224379	["C","T"]	86.007	0.0410241	99.959	-0.091717	0.17527	0.60078	ACADVL	ENSP00000438689.2:p.(Arg554Trp)	missense_variant	SNV	rs146379816	uncertain significance, likely pathogenic	Primary dilated cardiomyopathy, Very long chain acyl-CoA dehydrogenase deficiency, not provided, not specified
	chr1:200847244	["C","T"]	166.01	0.0791844	99.9208	0.06584	0.12582	0.60078	CAMSAP2	ENSP00000236925.4:p.(His393Tyr)	missense_variant	SNV	rs147502751
	chr2:177552333	["C","A"]	522	0.248986	99.751	0.037261	0.071207	0.60078	TTC30B	ENSP00000386181.2:p.(Gly144Val)	missense_variant	SNV	rs202166789
	chr4:7740214	["G","A"]	49	0.0233723	99.9766	0.12156	0.2323	0.60079	SORCS2	ENSP00000422185.2:p.(Val1144Met)	missense_variant	SNV	rs189272447
	chr11:75404849	["C","A"]	446	0.212736	99.7873	0.040359	0.077128	0.60079	RPS3	ENSP00000278572.6:p.(Pro255Gln)	missense_variant	SNV	rs11546224
	chr2:9408148	["T","G"]	47.001	0.0224188	99.9776	0.12402	0.23702	0.6008	ITGB1BP1	ENSP00000353850.3:p.(Lys116Gln)	missense_variant	SNV	rs145045333
	chr10:94601597	["A","T"]	50.004	0.0238512	99.9761	0.12025	0.22981	0.6008	HELLS	ENSP00000377601.2:p.(Asp877Val)	missense_variant	SNV	rs150576597	uncertain significance	not provided
	chr17:43027177	["C","T"]	208	0.099213	99.9008	-0.059018	0.11279	0.6008	RND2		intron_variant, splice_region_variant	SNV	rs186936680
	chr14:67650909	["G","T"]	26	0.0124016	99.9876	0.16678	0.31875	0.60081	ARG2	ENSP00000261783.3:p.(Val352Leu)	missense_variant	SNV	rs200608161
	chr11:6845862	["G","C"]	29	0.0138326	99.9862	0.15789	0.30175	0.60081	OR10A5	ENSP00000299454.4:p.(Met60Ile)	missense_variant	SNV	rs138436507
	chr14:104179371	["C","T"]	45.001	0.0214648	99.9785	-0.12677	0.24227	0.60081	KIF26A	ENSP00000388241.2:p.(Arg1818Cys)	missense_variant	SNV	rs781318230
	chr1:109261075	["G","A"]	312.01	0.148824	99.8512	0.048203	0.092125	0.60081	CELSR2	ENSP00000271332.3:p.(Arg1331His)	missense_variant	SNV	rs115077620	likely benign	not provided
	chr11:75404831	["C","A"]	446.01	0.21274	99.7873	0.040355	0.077128	0.60082	RPS3	ENSP00000278572.6:p.(Pro249Gln)	missense_variant	SNV	rs73006114
	chr19:21974254	["T","G"]	89.049	0.0424751	99.9575	-0.08915	0.17039	0.60083	ZNF208	ENSP00000380315.3:p.(Glu260Asp)	missense_variant	SNV	rs200564282
	chr17:82033825	["T","C"]	257.04	0.122604	99.8774	-0.05311	0.10151	0.60083	RAC3	ENSP00000304283.4:p.(Phe192Ser)	missense_variant	SNV	rs139309995
	chr3:113457137	["G","A"]	912.02	0.43502	99.565	0.028296	0.05408	0.60083	SPICE1	ENST00000295872.8:c.1656C>T(p.(Asp552=))	splice_region_variant, synonymous_variant	SNV	rs146846950
	chr3:151087031	["G","A"]	74.002	0.0352979	99.9647	-0.099131	0.18947	0.60084	MED12L		intron_variant, splice_region_variant	SNV	rs187901128
	chr21:37486469	["T","C"]	90.001	0.0429292	99.9571	0.089778	0.1716	0.60084	DYRK1A	ENST00000398960.6:c.519T>C(p.(Val173=))	splice_region_variant, synonymous_variant	SNV	rs148892536	benign, likely benign	DYRK1A-related intellectual disability syndrome, History of neurodevelopmental disorder, not provided
	chr11:120228865	["C","A"]	34.157	0.0162924	99.9837	0.14586	0.27881	0.60085	OAF		intron_variant, splice_region_variant	SNV	rs373456566
	chr3:47334795	["G","A"]	68.003	0.0324364	99.9676	0.10314	0.19714	0.60086	KLHL18	ENSP00000232766.5:p.(Ala292Thr)	missense_variant	SNV	rs374972341
	chr2:206700176	["A","C"]	209.01	0.0996947	99.9003	-0.059047	0.11286	0.60086	DYTN	ENSP00000396593.2:p.(Val175Gly)	missense_variant	SNV	rs113838785
	chr8:56441292	["C","T"]	313.02	0.149306	99.8507	0.047572	0.090931	0.60086	PENK	ENSP00000400894.2:p.(Gly262Arg)	missense_variant	SNV	rs145406179
	chr3:111991633	["A","T"]	343	0.163606	99.8364	-0.04585	0.08764	0.60086	ABHD10	ENSP00000273359.3:p.(Asp278Val)	missense_variant	SNV	rs137983259
	chr13:102741644	["T","C"]	92	0.0438827	99.9561	0.088648	0.16945	0.60087	CCDC168	ENSP00000320232.3:p.(Glu3018Gly)	missense_variant	SNV	rs758674922
	chr8:94788025	["A","C"]	242.23	0.11554	99.8845	0.054954	0.10504	0.60087	DPY19L4	ENSP00000389630.2:p.(Lys660Asn)	missense_variant	SNV	rs149490733
	chr22:41357217	["C","T"]	75.001	0.0357744	99.9642	0.098166	0.18765	0.60088	ZC3H7B	ENSP00000345793.4:p.(Arg908Cys)	missense_variant	SNV	rs148379458
	chr7:115984315	["G","A"]	100	0.0476985	99.9523	-0.085032	0.16255	0.60089	TFEC	ENSP00000265440.7:p.(Pro43Ser)	missense_variant	SNV	rs144067523
	chr1:159830127	["T","C"]	49.001	0.0233728	99.9766	0.1191	0.22767	0.6009	SLAMF8	ENSP00000289707.5:p.(Phe101Ser)	missense_variant	SNV	rs764653814
	chr3:183341566	["C","T"]	129	0.0615311	99.9385	0.074874	0.14313	0.6009	MCF2L2	ENSP00000328118.3:p.(Val114Ile)	missense_variant	SNV	rs139888934
	chr16:797913	["C","T"]	146	0.0696399	99.9304	-0.070386	0.13455	0.6009	CHTF18	ENSP00000486314.1:p.(Arg1165Cys)	missense_variant	SNV	rs190105039
	chr7:101210098	["C","G"]	202	0.0963511	99.9036	-0.059866	0.11444	0.6009	PLOD3	ENSP00000223127.3:p.(Glu560Gln)	missense_variant	SNV	rs140879834	benign, likely benign	Bone fragility with contractures, arterial rupture, and deafness, not provided
	chr3:194653007	["T","C"]	419.04	0.199876	99.8001	-0.041635	0.079591	0.6009	LSG1	ENSP00000265245.5:p.(Thr299Ala)	missense_variant	SNV	rs151257941
	chr3:9928162	["C","T"]	489.03	0.23326	99.7667	0.038357	0.073327	0.60091	IL17RC		intron_variant, splice_region_variant	SNV	rs200220568	benign, likely benign	Candidiasis, familial, 9, not provided
	chr12:1083402	["A","G"]	133.02	0.0634486	99.9366	-0.073741	0.14098	0.60092	ERC1	ENSP00000442739.2:p.(Asn303Ser)	missense_variant	SNV	rs148545736
	chr14:74296378	["A","G"]	42.002	0.0200343	99.98	-0.13123	0.25089	0.60093	ABCD4	ENSP00000349396.4:p.(Ile166Thr)	missense_variant	SNV	rs145669133
	chr4:121380581	["C","G"]	97.003	0.046269	99.9537	-0.086329	0.16504	0.60093	QRFPR	ENSP00000377948.2:p.(Glu23Gln)	missense_variant	SNV	rs144282209
	chr19:21425251	["A","AT"]	149.06	0.0710995	99.9289	0.069863	0.13357	0.60093	AC010615.4		NMD_transcript_variant, intron_variant	insertion	rs547400916
	chr2:240630358	["G","A"]	36	0.0171715	99.9828	-0.13795	0.26374	0.60094	GPR35	ENSP00000411788.2:p.(Val167Met)	missense_variant	SNV	rs143712491
	chr5:36677000	["C","G"]	60.003	0.0286206	99.9714	-0.10981	0.20995	0.60095	SLC1A3	ENSP00000265113.4:p.(Arg226Gly)	missense_variant	SNV	rs201069745	benign	Episodic ataxia type 6, not specified
	chr17:41755775	["G","A"]	66.001	0.0314815	99.9685	0.10462	0.20003	0.60095	JUP	ENSP00000311113.5:p.(Pro736Leu)	missense_variant	SNV	rs151178348	uncertain significance	Arrhythmogenic right ventricular dysplasia 12, Arrhythmogenic right ventricular dysplasia 12, Cardiomyopathy, left ventricular noncompaction, Cardiovascular phenotype, Naxos disease, Naxos disease, not provided, not specified
	chr19:19821740	["C","A"]	95	0.0453136	99.9547	0.087318	0.16694	0.60095	ZNF506		5_prime_UTR_variant, NMD_transcript_variant	SNV	rs189453192
	chr1:23441104	["G","A"]	200	0.0953971	99.9046	-0.060037	0.11479	0.60095	ASAP3	ENST00000336689.7:c.942C>T(p.(Asp314=))	splice_region_variant, synonymous_variant	SNV	rs114228925	benign	not provided
	chr14:67677031	["G","A"]	26.003	0.0124031	99.9876	0.16671	0.31875	0.60096	AL049779.1		NMD_transcript_variant, intron_variant	SNV	rs377347610
	chr1:160354187	["A","T"]	718.12	0.342533	99.6575	0.031754	0.060712	0.60096	NCSTN	ENSP00000294785.5:p.(Asn417Tyr)	missense_variant	SNV	rs143039637	benign	not provided
	chr11:65129820	["C","T"]	88.001	0.0419752	99.958	0.090615	0.17326	0.60097	SYVN1	ENSP00000366395.3:p.(Ala502Thr)	missense_variant	SNV	rs141712194
	chr15:76941683	["G","A"]	303.03	0.144541	99.8555	-0.048997	0.093683	0.60097	RCN2	ENSP00000319739.5:p.(Arg165Gln)	missense_variant	SNV	rs556906206
	chr5:11098753	["C","T"]	528.01	0.251853	99.7481	0.037103	0.070941	0.60097	CTNND2		intron_variant, splice_region_variant	SNV	rs61755690	benign	not provided
	chr10:50131045	["G","A"]	1984.1	0.946387	99.0536	0.019213	0.036735	0.60097	WASHC2A	ENSP00000282633.5:p.(Val1285Met)	missense_variant	SNV	rs1427726813
	chr1:3631573	["G","A"]	59	0.0281421	99.9719	-0.11073	0.21173	0.60098	WRAP73	ENSP00000270708.7:p.(Ala378Val)	missense_variant	SNV	rs141183652
	chr9:127815951	["G","A"]	331	0.157882	99.8421	-0.046795	0.089476	0.60098	ENG	ENSP00000362299.4:p.(Ser615Leu)	missense_variant	SNV	rs148002300	benign, likely benign	Haemorrhagic telangiectasia 1, Hereditary hemorrhagic telangiectasia, Telangiectasia, hereditary hemorrhagic, type 1, not provided, not specified
	chr3:42783456	["AAC","A"]	815.08	0.388781	99.6112	0.029962	0.057289	0.60098	AC099329.3		NMD_transcript_variant, intron_variant	deletion	rs567784381
	chr1:159830132	["G","T"]	49.001	0.0233728	99.9766	0.11907	0.22767	0.60099	SLAMF8	ENSP00000289707.5:p.(Val103Leu)	missense_variant	SNV	rs141727892
	chr3:62203477	["C","A"]	92	0.0438827	99.9561	0.08862	0.16945	0.60099	PTPRG	ENSP00000418112.1:p.(Ser561Tyr)	missense_variant	SNV	rs201820508
	chr2:151516460	["C","T"]	255.01	0.121636	99.8784	0.053624	0.10254	0.60099	NEB	ENSP00000484342.1:p.(Gly7670Glu)	missense_variant, splice_region_variant	SNV	rs3732309	benign	Nemaline myopathy 2, not provided, not specified
	chr19:23743977	["T","C"]	431.34	0.205743	99.7943	0.04105	0.078495	0.601	ZNF681	ENSP00000384000.3:p.(Lys525Glu)	missense_variant	SNV	rs61738942
	chr10:27134126	["GGA","G"]	56.001	0.0267117	99.9733	-0.11385	0.21772	0.60102	YME1L1		intron_variant, splice_region_variant	deletion	rs201208519	benign	not provided
	chr9:129834773	["AAAG","A"]	204.01	0.0973098	99.9027	0.059544	0.11386	0.60102	C9orf78		intron_variant, splice_region_variant	deletion	rs112226116
	chr19:47882102	["A","C"]	66.002	0.031482	99.9685	0.10485	0.2005	0.60103	SULT2A1	ENSP00000222002.2:p.(Trp152Gly)	missense_variant	SNV	rs139437036
	chr19:1597652	["G","A"]	97.002	0.0462685	99.9537	-0.084691	0.16196	0.60103	AC005943.1		NMD_transcript_variant, intron_variant	SNV	rs547761077
	chr17:81902308	["G","A"]	433	0.206535	99.7935	-0.040959	0.078328	0.60103	NPB	ENSP00000461824.1:p.(Ala11Thr)	missense_variant	SNV	rs756603923
	chr1:225207110	["G","A"]	52.004	0.0248052	99.9752	0.11803	0.22572	0.60104	DNAH14	ENSP00000414402.1:p.(Arg2088His)	missense_variant	SNV	rs191968010
	chr8:37873011	["AGAG","A"]	218.01	0.103988	99.896	0.057805	0.11055	0.60104	RAB11FIP1	ENSP00000331342.4:p.(Ser597del)	inframe_deletion	deletion	rs139109346
	chr11:4546129	["AATGAAGATT","A"]	697.13	0.332521	99.6675	-0.032263	0.061698	0.60104	OR52M1	ENSP00000353343.1:p.(Met314_Ile316del)	inframe_deletion	deletion	rs148181600
	chr9:121326516	["G","A"]	57.001	0.0271886	99.9728	-0.11255	0.21526	0.60106	GSN	ENSP00000362924.4:p.(Arg525His)	missense_variant	SNV	rs142828669	benign, uncertain significance	Meretoja syndrome, not provided
	chr16:3485063	["TA","T"]	39.001	0.0186029	99.9814	-0.13607	0.26023	0.60107	NAA60		intron_variant, splice_region_variant	deletion	rs1422641804
	chr1:52435447	["T","C"]	45.003	0.0214658	99.9785	0.12665	0.24222	0.60107	ZCCHC11	ENSP00000257177.4:p.(Asn1394Ser)	missense_variant	SNV	rs200195311
	chr16:88722288	["C","T"]	69	0.032912	99.9671	-0.1024	0.19584	0.60107	PIEZO1	ENSP00000301015.9:p.(Gly1629Arg)	missense_variant	SNV	rs533910472	uncertain significance	Hydrops fetalis, Polyhydramnios, Thickened nuchal skin fold, not provided
	chr5:151185430	["C","G"]	695	0.331505	99.6685	-0.032479	0.062119	0.60108	CCDC69	ENSP00000347586.2:p.(Glu203Gln)	missense_variant	SNV	rs61741428
	chr3:32759484	["A","T"]	1431.1	0.682614	99.3174	-0.022494	0.043021	0.60108	CNOT10	ENSP00000399862.2:p.(Tyr601Phe)	missense_variant	SNV	rs79145950
	chr10:84234195	["G","T"]	1410	0.672549	99.3275	-0.022933	0.043863	0.60109	LRIT1	ENSP00000361177.3:p.(Pro258Gln)	missense_variant	SNV	rs7090059
	chr1:32769668	["C","A"]	808	0.385404	99.6146	-0.029977	0.057341	0.60112	KIAA1522		intron_variant, splice_region_variant	SNV	rs184355507	benign	not provided
	chr2:238042644	["C","T"]	41	0.0195564	99.9804	-0.13276	0.25396	0.60113	UBE2F-SCLY		NMD_transcript_variant, intron_variant	SNV	rs1000778613
	chr1:145872589	["T","G"]	52.002	0.0248042	99.9752	-0.11781	0.22535	0.60113	ANKRD35	ENSP00000347802.4:p.(Glu727Ala)	missense_variant	SNV	rs201892646
	chr12:65170458	["C","G"]	180.1	0.0859051	99.9141	-0.063582	0.12162	0.60113	LEMD3	ENSP00000308369.2:p.(Arg288Gly)	missense_variant	SNV	rs144086377	benign, uncertain significance	not provided
	chr12:7096948	["A","C"]	379.04	0.180797	99.8192	-0.043875	0.083925	0.60113	C1RL	ENSP00000266542.4:p.(Leu303Val)	missense_variant	SNV	rs111937138
	chr10:35201483	["G","A"]	81.002	0.0386368	99.9614	0.094405	0.18059	0.60114	CREM	ENSP00000393538.2:p.(Ala244Thr)	missense_variant	SNV	rs186483438
	chr2:43279840	["C","T"]	576.01	0.274748	99.7253	-0.035434	0.067785	0.60115	THADA	ENSP00000386088.2:p.(Glu1741Lys)	missense_variant	SNV	rs112504846
	chr4:70606692	["G","A"]	48	0.0228953	99.9771	-0.1226	0.23454	0.60116	AMBN	ENSP00000313809.6:p.(Glu436Lys)	missense_variant	SNV	rs149937358
	chr4:27022725	["C","T"]	106	0.0505605	99.9494	-0.081306	0.15554	0.60116	STIM2	ENSP00000417569.1:p.(Thr665Ile)	missense_variant	SNV	rs146426799
	chr17:74881232	["C","T"]	144	0.0686859	99.9313	-0.070361	0.1346	0.60117	FADS6	ENSP00000481684.1:p.(Gly206Arg)	missense_variant	SNV	rs202126530
	chr6:53507019	["T","C"]	28.002	0.0133565	99.9866	-0.16063	0.30731	0.60118	GCLC	ENSP00000229416.6:p.(Asp364Gly)	missense_variant	SNV	rs151321990	likely benign, uncertain significance	not provided
	chr16:3656633	["C","T"]	476	0.227045	99.773	0.038832	0.074293	0.60119	DNASE1		intron_variant, splice_region_variant	SNV	rs111526168
	chr1:3509067	["G","A"]	80	0.0381588	99.9618	0.095029	0.18181	0.6012	MEGF6		intron_variant, splice_region_variant	SNV	rs368270989	likely benign	not provided
	chr4:185431983	["A","G"]	65.001	0.0310045	99.969	-0.10544	0.20173	0.60121	C4orf47	ENST00000378850.4:c.102A>G(p.(Arg34=))	splice_region_variant, synonymous_variant	SNV	rs759147332
	chr13:40767001	["G","A"]	67.001	0.0319585	99.968	-0.10377	0.19853	0.60121	MRPS31	ENSP00000315397.6:p.(Thr62Ile)	missense_variant	SNV	rs139126960
	chr19:38388657	["C","CA"]	297.15	0.141736	99.8583	0.04944	0.094594	0.60121	SPRED3	ENSP00000467540.1:p.(Thr54AsnfsTer77)	frameshift_variant	insertion	rs1491456277
	chr19:51311854	["C","G"]	773.38	0.368891	99.6311	0.030639	0.05862	0.60121	IGLON5	ENSP00000270642.8:p.(Pro3Ala)	missense_variant	SNV	rs576949224
	chr15:40621076	["C","G"]	181.01	0.0863391	99.9137	-0.062642	0.11986	0.60122	KNL1	ENSP00000335463.6:p.(Thr297Ser)	missense_variant	SNV	rs201037775	likely benign, uncertain significance	Microcephaly 4, primary, autosomal recessive, not provided
	chr2:185763222	["C","T"]	351.01	0.167427	99.8326	-0.045149	0.086386	0.60122	FSIP2	ENSP00000401306.1:p.(Ala427Val)	missense_variant	SNV	rs115756485
	chr19:19271072	["G","A"]	366	0.174577	99.8254	0.044484	0.085113	0.60122	TM6SF2	ENSP00000374014.2:p.(Ala50Val)	missense_variant	SNV	rs184254301
	chr3:194642255	["A","G"]	78.019	0.0372139	99.9628	-0.096173	0.18402	0.60124	LSG1		intron_variant, splice_region_variant	SNV	rs200200368
	chr10:96386099	["G","A"]	118.01	0.0562891	99.9437	0.078336	0.14989	0.60124	TLL2	ENSP00000350630.3:p.(Arg657Trp)	missense_variant	SNV	rs143755578
	chr17:35746119	["G","A"]	769	0.366802	99.6332	0.030714	0.05877	0.60125	GAS2L2	ENSP00000474529.1:p.(Arg460Cys)	missense_variant	SNV	rs80033981
	chr16:20437157	["G","A"]	95.002	0.0453146	99.9547	-0.087295	0.16704	0.60126	ACSM5	ENSP00000327916.4:p.(Asp472Asn)	missense_variant	SNV	rs140077005
	chr8:116938485	["AGGCGGC","A"]	1124.9	0.536561	99.4634	-0.025728	0.049231	0.60126	AARD	ENSP00000367528.3:p.(Ala87_Ala88del)	inframe_deletion	deletion	rs575118752
	chr2:69961424	["C","T"]	64.001	0.0305275	99.9695	-0.10617	0.20316	0.60127	ASPRV1	ENSP00000315383.4:p.(Gly89Arg)	missense_variant	SNV	rs142383767
	chr11:17771777	["G","T"]	66.001	0.0314815	99.9685	0.10453	0.20003	0.60128	KCNC1	ENSP00000265969.6:p.(Arg228Leu)	missense_variant	SNV	rs200873319	benign, likely benign	Progressive myoclonic epilepsy type 7, not provided
	chr20:50616002	["C","A"]	113	0.0538994	99.9461	0.079914	0.15293	0.60128	RIPOR3	ENST00000327979.6:c.336G>T(p.(Leu112=))	splice_region_variant, synonymous_variant	SNV	rs138180463
	chr17:81550871	["G","A"]	43	0.0205104	99.9795	0.12958	0.24798	0.60129	FAAP100	ENSP00000333283.8:p.(Pro208Leu)	missense_variant	SNV	rs200172734
	chr10:20819425	["G","A"]	53.002	0.0252812	99.9747	0.11669	0.2233	0.60129	NEBL	ENSP00000366326.4:p.(Ala685Val)	missense_variant, splice_region_variant	SNV	rs146218038	benign, likely benign	Primary dilated cardiomyopathy, not provided, not specified
	chr11:61018390	["C","G"]	54.001	0.0257577	99.9742	0.11561	0.22123	0.60129	CD6	ENSP00000323280.7:p.(Pro647Ala)	missense_variant	SNV	rs200741169
	chr7:39566455	["C","T"]	60	0.0286191	99.9714	-0.10977	0.21007	0.60129	YAE1D1	ENSP00000223273.2:p.(Pro13Ser)	missense_variant	SNV	rs116520088
	chr19:3192599	["C","T"]	55.001	0.0262347	99.9738	-0.11449	0.2191	0.6013	NCLN	ENSP00000246117.3:p.(Ala105Val)	missense_variant	SNV	rs557023365
	chr17:74695146	["C","T"]	61.001	0.0290966	99.9709	-0.10875	0.20813	0.6013	CD300LF	ENSP00000462309.1:p.(Gly290Ser)	missense_variant	SNV	rs202024913
	chr20:440250	["C","T"]	41	0.0195564	99.9804	-0.13266	0.25388	0.60131	TBC1D20	ENSP00000346139.4:p.(Val256Met)	missense_variant, splice_region_variant	SNV	rs145450605	uncertain significance	not specified
	chr12:125731	["C","T"]	61	0.0290961	99.9709	-0.10885	0.20833	0.60131	IQSEC3	ENSP00000437554.1:p.(Ala241Val)	missense_variant	SNV	rs372002720
	chr19:8903533	["G","A"]	73.004	0.0348218	99.9652	0.099393	0.19022	0.60131	MUC16		intron_variant, splice_region_variant	SNV	rs201331985
	chr8:23163884	["G","A"]	116.11	0.0553828	99.9446	-0.079029	0.15125	0.60131	TNFRSF10D	ENSP00000310263.3:p.(Arg18Cys)	missense_variant	SNV	rs73671020
	chr3:186790142	["G","A"]	55.007	0.0262375	99.9738	0.11449	0.21911	0.60132	RFC4	ENST00000392481.6:c.996C>T(p.(Ala332=))	splice_region_variant, synonymous_variant	SNV	rs148458533
	chr3:185514496	["T","C"]	56.006	0.026714	99.9733	0.11347	0.21716	0.60133	LIPH	ENSP00000296252.4:p.(Ile336Met)	missense_variant	SNV	rs150976315
	chr14:105217602	["G","C"]	29	0.0138326	99.9862	0.1577	0.30183	0.60134	BRF1	ENSP00000448387.2:p.(Arg572Gly)	missense_variant	SNV	rs770411283	uncertain significance	Cerebellar-facial-dental syndrome
	chr9:136739100	["T","C"]	56.008	0.026715	99.9733	0.11356	0.21736	0.60134	AL355987.1		3_prime_UTR_variant, NMD_transcript_variant	SNV	rs190036171
	chr2:219608435	["G","A"]	164	0.0782256	99.9218	-0.066543	0.12736	0.60134	STK11IP		intron_variant, splice_region_variant	SNV	rs377059257
	chr3:48467117	["T","C"]	820.25	0.391247	99.6088	0.029972	0.057365	0.60134	AC134772.2		3_prime_UTR_variant, NMD_transcript_variant	SNV	rs3135944	benign, likely benign	Aicardi-Goutieres syndrome 1, Aicardi-Goutieres syndrome 1, Chilblain lupus 1, Retinal vasculopathy with cerebral leukoencephalopathy and systemic manifestations, Retinal vasculopathy with cerebral leukoencephalopathy and systemic manifestations, not provided, not specified
	chr1:247775606	["T","C"]	209440	99.8998	0.100167	0.058839	0.11262	0.60134	OR9H1P	ENSP00000493452.1:p.(Ter233GlnextTer?)	stop_lost	SNV	rs6587482
	chr1:47439078	["G","A"]	243.1	0.115955	99.884	0.05395	0.10326	0.60135	FOXD2	ENSP00000335493.5:p.(Ala315Thr)	missense_variant	SNV	rs763095420
	chr2:131041952	["C","T"]	981	0.467923	99.5321	0.027214	0.052086	0.60135	ARHGEF4		intron_variant, splice_region_variant	SNV	rs115246035	benign	not provided
	chr7:113879875	["T","G"]	182.01	0.0868161	99.9132	-0.063139	0.12085	0.60136	PPP1R3A	ENSP00000284601.3:p.(Glu406Ala)	missense_variant	SNV	rs138812345	likely benign, uncertain significance	Monogenic diabetes, not provided
	chr1:247949042	["T","G"]	261	0.124493	99.8755	-0.052417	0.10033	0.60136	OR2L8	ENSP00000485287.1:p.(Leu62Arg)	missense_variant	SNV	rs147689069
	chr6:41342033	["C","T"]	293.01	0.139762	99.8602	0.049672	0.095076	0.60136	NCR2		intron_variant, splice_region_variant	SNV	rs41273780
	chr19:2078425	["G","A"]	126.04	0.0601192	99.9399	-0.076147	0.14576	0.60139	MOB3A	ENSP00000349575.2:p.(Arg46Trp)	missense_variant	SNV	rs34059622
	chr9:136363068	["T","C"]	910.09	0.4341	99.5659	-0.028497	0.054551	0.60139	DNLZ	ENSP00000360803.3:p.(Ile97Val)	missense_variant	SNV	rs149083345
	chr10:122087937	["C","T"]	73.001	0.0348204	99.9652	0.099532	0.19053	0.6014	TACC2	ENSP00000358001.1:p.(Pro1813Ser)	missense_variant	SNV	rs147160195
	chr19:16550813	["T","C"]	361.1	0.172239	99.8278	0.044755	0.085675	0.6014	AC008764.1		NMD_transcript_variant, intron_variant	SNV	rs562522416
	chr9:133515486	["G","A"]	116	0.0553303	99.9447	-0.078313	0.14992	0.60141	MYMK		intron_variant, splice_region_variant	SNV	rs113080111
	chr7:21658888	["C","T"]	500	0.238493	99.7615	-0.038068	0.072875	0.60141	DNAH11	ENSP00000330671.7:p.(Pro1734Ser)	missense_variant	SNV	rs144106494	benign	Primary ciliary dyskinesia
	chr11:65204865	["A","T"]	58.001	0.0276656	99.9723	-0.11147	0.2134	0.60142	CAPN1		intron_variant, splice_region_variant	SNV	rs368589277	likely benign	not provided
	chr16:2229613	["C","A"]	262	0.12497	99.875	-0.052514	0.10053	0.60142	E4F1	ENSP00000301727.4:p.(Ala118Asp)	missense_variant	SNV	rs141255210
	chr10:133366990	["G","A"]	47	0.0224183	99.9776	0.1238	0.23701	0.60143	ECHS1	ENSP00000357535.3:p.(Ala173Val)	missense_variant	SNV	rs150321966	likely pathogenic, pathogenic	Inborn genetic diseases, Mitochondrial short-chain Enoyl-Coa hydratase 1 deficiency, not provided
	chr5:13735912	["G","A"]	81.002	0.0386368	99.9614	-0.094348	0.18062	0.60143	DNAH5	ENSP00000265104.4:p.(Leu3826Phe)	missense_variant	SNV	rs146750552	uncertain significance	Primary ciliary dyskinesia, Primary ciliary dyskinesia 3, not provided
	chr19:40014282	["T","TA"]	145.01	0.0691677	99.9308	-0.070054	0.13411	0.60143	ZNF546	ENSP00000339823.3:p.(Phe338TyrfsTer2)	frameshift_variant	insertion	rs767668374
	chr1:38991552	["C","G"]	42.027	0.0200463	99.98	0.13104	0.25089	0.60144	AKIRIN1	ENSP00000392678.3:p.(Leu58Val)	missense_variant	SNV	rs756597526
	chr1:178300011	["A","T"]	92.002	0.0438836	99.9561	-0.088504	0.16945	0.60147	RASAL2	ENSP00000356621.3:p.(Gln117Leu)	missense_variant	SNV	rs201333128
	chr6:160741379	["G","A"]	31	0.0147865	99.9852	-0.14783	0.28306	0.60149	PLG	ENSP00000308938.9:p.(Arg696Gln)	missense_variant	SNV	rs147930532	likely benign	not provided
	chr17:78561896	["A","G"]	49.007	0.0233756	99.9766	0.1213	0.23226	0.60149	DNAH17	ENSP00000374490.6:p.(Phe552Leu)	missense_variant	SNV	rs573335507
	chr14:94617802	["T","A"]	558.04	0.266177	99.7338	-0.036275	0.069459	0.60149	AL049839.2		NMD_transcript_variant, intron_variant	SNV	rs116582556
	chr10:128068290	["C","T"]	41	0.0195564	99.9804	-0.13253	0.25376	0.6015	PTPRE		intron_variant, splice_region_variant	SNV	rs139154436
	chr17:16800221	["A","G"]	47	0.0224183	99.9776	-0.12397	0.23739	0.6015	AC098850.4		3_prime_UTR_variant, NMD_transcript_variant	SNV	rs570966291
	chr11:74100594	["C","T"]	57.001	0.0271886	99.9728	-0.11242	0.21526	0.6015	C2CD3	ENSP00000334379.7:p.(Arg888Gln)	missense_variant	SNV	rs143196767	uncertain significance	not provided
	chr3:53823950	["CCCAGGGCTCCCCGTG","C"]	419.02	0.199866	99.8001	-0.041552	0.079562	0.6015	CHDH	ENSP00000319851.5:p.(Ala15_Leu19del)	inframe_deletion	deletion	rs557197311
	chr1:11926060	["C","T"]	40.005	0.0190818	99.9809	0.1343	0.25716	0.60151	KIAA2013	ENSP00000365760.3:p.(Ala60Thr)	missense_variant	SNV	rs35077505
	chr1:161784050	["C","T"]	79.002	0.0376828	99.9623	0.095613	0.18308	0.60151	ATF6	ENSP00000356919.3:p.(Ser103Leu)	missense_variant	SNV	rs199848647	uncertain significance	not provided
	chr16:71465216	["GA","G"]	90.008	0.0429325	99.9571	0.08948	0.17134	0.60151	AC010547.5		NMD_transcript_variant, intron_variant	deletion	rs763972270
	chr7:131506295	["C","T"]	223	0.106368	99.8936	-0.056576	0.10834	0.60151	PODXL	ENSP00000367817.3:p.(Glu426Lys)	missense_variant	SNV	rs145146486	likely benign	not provided
	chr2:96838570	["G","A"]	186	0.0887193	99.9113	-0.062275	0.11925	0.60152	ANKRD39		3_prime_UTR_variant, NMD_transcript_variant	SNV	rs532023178
	chr10:102862904	["T","C"]	108.01	0.0515192	99.9485	-0.081673	0.1564	0.60153	BORCS7-ASMT	ENST00000299353.6:c.301T>C(p.(Leu101=))	NMD_transcript_variant, synonymous_variant	SNV	rs145504732
	chr22:17817974	["T","C"]	134.01	0.0639208	99.9361	-0.073477	0.14071	0.60153	MICAL3	ENSP00000416015.2:p.(Lys1563Glu)	missense_variant	SNV	rs200789673
	chr17:28644149	["C","T"]	160	0.0763177	99.9237	0.067129	0.12855	0.60153	KIAA0100	ENSP00000436773.2:p.(Arg36Gln)	missense_variant	SNV	rs149768484
	chr11:63217347	["G","C"]	344	0.164083	99.8359	0.045764	0.087639	0.60154	SLC22A25	ENSP00000307443.6:p.(Ser266Cys)	missense_variant	SNV	rs146401647
	chr9:100292373	["A","G"]	470.02	0.224193	99.7758	-0.03933	0.075319	0.60155	INVS	ENSP00000262457.2:p.(Arg706Gly)	missense_variant	SNV	rs116222916	benign, likely benign	Infantile nephronophthisis, Nephronophthisis, not specified
	chr1:204443460	["T","C"]	837.02	0.399246	99.6008	0.029431	0.056362	0.60155	PIK3C2B	ENSP00000356155.3:p.(Lys1002Arg)	missense_variant	SNV	rs41302549
	chr15:59107670	["G","A"]	1637.1	0.780873	99.2191	-0.020992	0.0402	0.60155	CCNB2	ENST00000288207.6:c.267G>A(p.(Lys89=))	splice_region_variant, synonymous_variant	SNV	rs35033821	benign	not provided
	chr2:85754308	["A","G"]	57.045	0.0272096	99.9728	-0.11254	0.21552	0.60156	ATOH8	ENSP00000304676.3:p.(Tyr40Cys)	missense_variant	SNV	rs146220531
	chr19:7862285	["C","T"]	135.01	0.0643978	99.9356	0.073246	0.14027	0.60156	EVI5L		intron_variant, splice_region_variant	SNV	rs368436188
	chr18:12725452	["C","A"]	190	0.0906272	99.9094	-0.061475	0.11774	0.60157	PSMG2	ENSP00000325919.6:p.(Thr239Lys)	missense_variant	SNV	rs150799705
	chr9:137187904	["T","C"]	419.01	0.199862	99.8001	-0.041587	0.079645	0.60157	ANAPC2	ENSP00000314004.2:p.(Gln106Arg)	missense_variant	SNV	rs150682951
	chr15:43377051	["A","G"]	137.01	0.0653518	99.9346	-0.072425	0.13871	0.60158	TUBGCP4	ENSP00000260383.7:p.(Asn123Ser)	missense_variant	SNV	rs188822226	benign, likely benign	not provided, not specified
	chr11:57795631	["A","T"]	64.003	0.0305285	99.9695	0.10622	0.20344	0.60159	CTNND1	ENSP00000382004.4:p.(Ile108Phe)	missense_variant	SNV	rs147401852
	chr5:150407311	["C","T"]	156.03	0.074424	99.9256	0.068124	0.13048	0.60159	CD74	ENSP00000430614.1:p.(Gly42Arg)	missense_variant	SNV	rs146283127
	chr3:73608681	["C","T"]	165	0.0787026	99.9213	-0.066095	0.12659	0.60159	PDZRN3	ENSP00000263666.4:p.(Glu243Lys)	missense_variant	SNV	rs150437956
	chr19:52929180	["T","C"]	242.03	0.115445	99.8846	0.054601	0.10457	0.60159	ZNF816-ZNF321P	ENSP00000375656.3:p.(His142Arg)	missense_variant	SNV	rs201431366
	chr20:16380009	["T","C"]	982.1	0.468447	99.5316	-0.02714	0.051982	0.6016	KIF16B	ENSP00000384164.1:p.(Ile665Val)	missense_variant	SNV	rs112875458
	chr10:94510168	["A","T"]	39.004	0.0186043	99.9814	-0.13584	0.26018	0.60161	TBC1D12	ENSP00000225235.4:p.(Ile560Phe)	missense_variant	SNV	rs376682556
	chr19:57906553	["A","G"]	59.12	0.0281994	99.9718	-0.11049	0.21163	0.60161	AC010326.2		NMD_transcript_variant, intron_variant	SNV	rs865877695
	chr5:150077330	["C","T"]	81	0.0386358	99.9614	0.094468	0.18095	0.60162	CSF1R	ENSP00000286301.3:p.(Val279Met)	missense_variant	SNV	rs3829986	benign	Hereditary diffuse leukoencephalopathy with spheroids, not provided, not specified
	chr20:64011278	["C","T"]	46.001	0.0219418	99.9781	-0.1251	0.23963	0.60163	PRPF6		intron_variant, splice_region_variant	SNV	rs373810213	benign, uncertain significance	Retinitis pigmentosa, not provided
	chr19:5867538	["C","G"]	1405.1	0.670212	99.3298	0.022681	0.043444	0.60163	FUT5	ENSP00000466880.1:p.(Arg63Pro)	missense_variant	SNV	rs141146690
	chr6:143846058	["A","G"]	119.02	0.0567708	99.9432	-0.077793	0.14902	0.60164	LTV1	ENSP00000356548.5:p.(Asn48Ser)	missense_variant	SNV	rs41285029
	chr18:23819899	["G","A"]	289.01	0.137854	99.8621	-0.050026	0.095825	0.60164	LAMA3	ENSP00000324532.8:p.(Gly736Ser)	missense_variant	SNV	rs188202707
	chr22:24313452	["C","T"]	894.02	0.426435	99.5736	0.028452	0.0545	0.60164	SPECC1L	ENSP00000393363.1:p.(Ser98Phe)	missense_variant	SNV	rs35783914	benign, likely benign	Hypertelorism, Teebi type, not provided
	chr22:24313452	["C","T"]	894.02	0.426435	99.5736	0.028452	0.0545	0.60164	SPECC1L-ADORA2A	ENSP00000351480.2:p.(Ser98Phe)	NMD_transcript_variant, missense_variant	SNV	rs35783914	benign, likely benign	Hypertelorism, Teebi type, not provided
	chr3:183153879	["G","A"]	704.01	0.335803	99.6642	-0.032275	0.061827	0.60166	LAMP3	ENSP00000265598.3:p.(Pro188Ser)	missense_variant	SNV	rs114567398
	chr19:2422038	["C","T"]	66	0.031481	99.9685	-0.10442	0.20004	0.60168	TMPRSS9	ENSP00000330264.2:p.(Ser746Leu)	missense_variant	SNV	rs139183825
	chr16:85918417	["C","T"]	726	0.346291	99.6537	0.0316	0.060539	0.60168	IRF8	ENSP00000268638.4:p.(Ala201Val)	missense_variant, splice_region_variant	SNV	rs144424711	likely benign, uncertain significance, pathogenic	Immunodeficiency 32B, Immunodeficiency 32B, Mendelian susceptibility to mycobacterial diseases due to partial IRF8 deficiency, not provided, not specified
	chr14:24268987	["G","A"]	52.001	0.0248037	99.9752	-0.11773	0.22555	0.60169	RABGGTA	ENSP00000216840.6:p.(Pro241Leu)	missense_variant	SNV	rs146912258
	chr19:19570280	["G","A"]	582.01	0.27761	99.7224	-0.035217	0.067469	0.60169	PBX4	ENSP00000251203.5:p.(Thr154Met)	missense_variant	SNV	rs113788698
	chr13:45988936	["C","T"]	57.001	0.0271886	99.9728	0.11246	0.21546	0.6017	ZC3H13	ENSP00000242848.4:p.(Arg369His)	missense_variant	SNV	rs530457219
	chr3:129428454	["AAC","A"]	66.002	0.031482	99.9685	-0.10443	0.20007	0.6017	EFCAB12	ENSP00000420854.1:p.(Phe12LeufsTer10)	frameshift_variant	deletion	rs529820218
	chr16:57897524	["C","T"]	920.06	0.438855	99.5611	-0.028017	0.053679	0.60172	CNGB1	ENSP00000251102.8:p.(Gly1039Arg)	missense_variant	SNV	rs148999583	likely benign, uncertain significance	Retinitis pigmentosa, not provided, not specified
	chr11:48264218	["C","T"]	1406	0.670642	99.3294	-0.02265	0.043396	0.60172	OR4X1	ENSP00000321506.1:p.(Arg120Cys)	missense_variant	SNV	rs79872488
	chr6:28233038	["C","T"]	40.002	0.0190804	99.9809	0.13412	0.25697	0.60173	ZSCAN9	ENSP00000404074.2:p.(Arg400Trp)	missense_variant	SNV	rs151243485
	chr19:5844785	["C","T"]	363	0.173146	99.8269	-0.044601	0.085459	0.60174	FUT3	ENSP00000465804.1:p.(Ala19Thr)	missense_variant	SNV	rs146199130	likely benign	not provided
	chr16:81999406	["ATC","A"]	40.003	0.0190808	99.9809	-0.13423	0.25719	0.60175	SDR42E1	ENSP00000332407.4:p.(Glu295AspfsTer20)	frameshift_variant	deletion	rs762974688
	chr19:813697	["T","A"]	76.035	0.0362676	99.9637	-0.097286	0.18641	0.60175	PLPPR3	ENSP00000352962.2:p.(Thr372Ser)	missense_variant	SNV	rs571102633
	chr11:58527600	["G","A"]	62.001	0.0295736	99.9704	0.10781	0.20659	0.60177	LPXN	ENSP00000431284.1:p.(Arg344Cys)	missense_variant	SNV	rs144001686
	chr4:89935824	["G","A"]	531.03	0.253294	99.7467	-0.036866	0.070643	0.60177	MMRN1	ENSP00000378431.1:p.(Arg715Lys)	missense_variant	SNV	rs79266841
	chr17:42665545	["T","C"]	124.01	0.059151	99.9408	-0.076192	0.14601	0.60178	TUBG2	ENSP00000251412.6:p.(Ser226Pro)	missense_variant	SNV	rs139178554
	chr8:94534889	["G","A"]	74.004	0.0352988	99.9647	0.098602	0.18895	0.60179	VIRMA	ENSP00000297591.5:p.(Pro145Leu)	missense_variant	SNV	rs139231722
	chr3:165188532	["A","T"]	1632	0.77844	99.2216	0.021058	0.040354	0.60179	SLITRK3	ENSP00000241274.3:p.(Ser767Thr)	missense_variant	SNV	rs114564937
	chr19:42355877	["G","A"]	40	0.0190794	99.9809	-0.13415	0.25708	0.6018	MEGF8	ENSP00000251268.5:p.(Val1422Met)	missense_variant	SNV	rs141221243	uncertain significance	MEGF8-related Carpenter syndrome
	chr1:6451714	["C","G"]	48.005	0.0228977	99.9771	-0.12274	0.23521	0.6018	ESPN	ENSP00000490186.1:p.(Thr676Arg)	missense_variant	SNV	rs771737095	likely benign	not provided, not specified
	chr6:152176566	["T","G"]	259.02	0.123549	99.8765	0.053002	0.10157	0.6018	SYNE1		intron_variant, splice_region_variant	SNV	rs145098375	benign, likely benign	Autosomal recessive ataxia, Beauce type, Autosomal recessive ataxia, Beauce type, Emery-Dreifuss muscular dystrophy 4, autosomal dominant, Emery-Dreifuss muscular dystrophy 4, autosomal dominant, not provided, not specified
	chr11:18717970	["C","T"]	463	0.220844	99.7792	0.039301	0.075316	0.6018	IGSF22	ENSP00000421191.1:p.(Val312Met)	missense_variant	SNV	rs144047530
	chr2:178741000	["G","A"]	680.01	0.324355	99.6756	-0.032595	0.062464	0.6018	TTN	ENSP00000467141.1:p.(Thr4078Ile)	missense_variant	SNV	rs80136515	benign	Autosomal recessive limb-girdle muscular dystrophy type 2J, Autosomal recessive limb-girdle muscular dystrophy type 2J, Cardiomyopathy, Cardiovascular phenotype, Dilated cardiomyopathy 1G, Early-onset myopathy with fatal cardiomyopathy, Myopathy, myofibrillar, 9, with early respiratory failure, Tibial muscular dystrophy, not specified
	chr5:79736296	["G","A"]	46.001	0.0219418	99.9781	-0.12514	0.23982	0.60181	CMYA5	ENSP00000394770.2:p.(Asp2511Asn)	missense_variant	SNV	rs767614826
	chr5:131952732	["A","G"]	167	0.0796566	99.9203	0.065275	0.1251	0.60182	AC026398.1		NMD_transcript_variant, intron_variant	SNV	rs543662914
	chr1:146018399	["C","A"]	70.002	0.0333899	99.9666	0.10135	0.19425	0.60184	HJV	ENSP00000337014.5:p.(Gly320Val)	missense_variant	SNV	rs74315323	pathogenic	Hemochromatosis type 1, Hemochromatosis type 2A, not provided
	chr14:100883670	["C","G"]	100	0.0476985	99.9523	-0.084107	0.1612	0.60184	RTL1	ENSP00000435342.1:p.(Glu373Asp)	missense_variant	SNV	rs531395680
	chr2:32786985	["G","A"]	135	0.064393	99.9356	0.073145	0.14019	0.60184	TTC27	ENSP00000313953.4:p.(Val612Ile)	missense_variant, splice_region_variant	SNV	rs147406267
	chr17:19738382	["C","T"]	26	0.0124016	99.9876	0.16648	0.31908	0.60185	ALDH3A1	ENSP00000225740.6:p.(Val430Met)	missense_variant	SNV	rs202164433
	chr5:122020708	["G","T"]	200.01	0.0954019	99.9046	0.0601	0.11519	0.60185	SRFBP1	ENSP00000341324.4:p.(Asp325Tyr)	missense_variant	SNV	rs191242380
	chr7:80656577	["A","G"]	805.08	0.384011	99.616	0.030039	0.057575	0.60185	CD36	ENSP00000399421.1:p.(Asn53Ser)	missense_variant	SNV	rs144344249	benign	not provided
	chr9:13188954	["A","T"]	364.02	0.173632	99.8264	0.044513	0.085321	0.60187	MPDZ	ENSP00000446358.1:p.(Ser732Thr)	missense_variant	SNV	rs200475640	likely benign	not provided
	chr11:65882812	["A","G"]	64.002	0.030528	99.9695	0.10598	0.20315	0.60189	CTSW	ENSP00000311300.3:p.(Gln218Arg)	missense_variant	SNV	rs606830
	chr6:89662158	["C","T"]	42.002	0.0200343	99.98	0.13084	0.25081	0.60191	MDN1	ENSP00000358400.3:p.(Glu4832Lys)	missense_variant	SNV	rs374582290
	chr8:143930205	["C","T"]	215	0.102552	99.8974	-0.057767	0.11074	0.60191	PLEC	ENSP00000323856.4:p.(Val988Met)	missense_variant	SNV	rs200647397	benign, likely benign, uncertain significance	Autosomal recessive limb-girdle muscular dystrophy type 2Q, Epidermolysis bullosa simplex 5B, with muscular dystrophy, Epidermolysis bullosa simplex 5C, with pyloric atresia, Epidermolysis bullosa simplex with nail dystrophy, Epidermolysis bullosa simplex, Ogna type, not provided
	chr1:10948238	["G","A"]	189.01	0.090155	99.9098	0.061839	0.11855	0.60193	C1orf127	ENSP00000366203.4:p.(Pro633Ser)	missense_variant	SNV	rs138353978
	chr8:1549626	["C","G"]	442.01	0.210832	99.7892	-0.040301	0.077259	0.60193	DLGAP2	ENSP00000489774.1:p.(Asp391Glu)	missense_variant	SNV	rs150999171
	chr3:130598438	["C","T"]	741.02	0.353456	99.6465	0.031289	0.059983	0.60193	COL6A6		intron_variant, splice_region_variant	SNV	rs144663015
	chr16:15409892	["C","A"]	71.002	0.0338669	99.9661	0.10076	0.19317	0.60194	AC140504.1		NMD_transcript_variant, intron_variant	SNV	rs1000141283
	chr12:18695086	["G","T"]	1213.1	0.578631	99.4214	-0.024713	0.047381	0.60196	PLCZ1		intron_variant, splice_region_variant	SNV	rs77277618
	chr12:98534214	["C","T"]	36	0.0171715	99.9828	0.14125	0.27082	0.60197	TMPO	ENSP00000266732.4:p.(Leu653Phe)	missense_variant	SNV	rs202035749	likely benign	Arrhythmogenic right ventricular cardiomyopathy, Loeys-Dietz syndrome 2, not provided, not specified
	chr18:14754965	["A","G"]	113	0.0538994	99.9461	-0.079757	0.15292	0.60197	ANKRD30B	ENSP00000351875.4:p.(Thr193Ala)	missense_variant	SNV	rs199720481
	chr1:160637394	["T","C"]	198.01	0.0944479	99.9056	-0.060438	0.11587	0.60197	SLAMF1	ENSP00000438406.2:p.(Glu71Gly)	missense_variant	SNV	rs141179627	likely benign	not provided
	chr19:16750273	["G","A"]	356.01	0.169812	99.8302	-0.045085	0.086442	0.60197	NWD1	ENSP00000447224.1:p.(Arg544Gln)	missense_variant	SNV	rs148029259
	chr19:54595151	["C","T"]	761.01	0.362991	99.637	0.030942	0.059323	0.60197	LILRA1	ENSP00000251372.3:p.(Ser137Leu)	missense_variant	SNV	rs138781448
	chr13:98440690	["G","A"]	65	0.0310041	99.969	-0.10526	0.20182	0.60198	FARP1	ENSP00000471242.1:p.(Ala915Thr)	missense_variant	SNV	rs145597966
	chr8:1800825	["G","C"]	642.01	0.306229	99.6938	-0.033611	0.064444	0.60198	KBTBD11-OT1		NMD_transcript_variant, intron_variant	SNV	rs7015646
	chr11:557033	["G","A"]	183.01	0.0872931	99.9127	-0.062705	0.12023	0.60199	LMNTD2	ENSP00000331167.3:p.(Arg260Trp)	missense_variant	SNV	rs147157097
	chr20:35115578	["G","A"]	47.015	0.0224255	99.9776	-0.12372	0.23722	0.602	EDEM2	ENSP00000363616.3:p.(Pro531Leu)	missense_variant	SNV	rs149713579
	chr3:124298866	["G","A"]	106	0.0505605	99.9494	-0.081575	0.15642	0.60201	KALRN	ENSP00000353109.3:p.(Ala347Thr)	missense_variant	SNV	rs146706912
	chr1:2629369	["G","A"]	38.001	0.0181259	99.9819	-0.13758	0.26382	0.60202	MMEL1	ENSP00000367668.3:p.(Ala39Val)	missense_variant	SNV	rs376092036
	chr3:121415862	["G","A"]	226.01	0.107803	99.8922	-0.055947	0.10728	0.60202	STXBP5L	ENSP00000273666.6:p.(Met1064Ile)	missense_variant	SNV	rs13094925
	chr10:114289411	["C","T"]	492.5	0.234915	99.7651	-0.038589	0.073998	0.60203	VWA2	ENSP00000376708.3:p.(Arg682Trp)	missense_variant	SNV	rs74157580	benign	not provided
	chr10:45790507	["C","G"]	977.12	0.466072	99.5339	0.027704	0.053124	0.60203	WASHC2C	ENSP00000337541.5:p.(Ala1287Gly)	missense_variant	SNV	rs1409962009
	chr12:122997577	["A","G"]	155.01	0.0739375	99.9261	0.06828	0.13094	0.60204	PITPNM2		intron_variant, splice_region_variant	SNV	rs370304707
	chr7:31643294	["T","C"]	91.003	0.0434071	99.9566	0.088997	0.17067	0.60205	CCDC129	ENSP00000395835.2:p.(Cys668Arg)	missense_variant	SNV	rs148074341
	chr15:41860629	["C","T"]	68	0.032435	99.9676	0.10275	0.19707	0.60209	SPTBN5	ENSP00000317790.6:p.(Glu2649Lys)	missense_variant	SNV	rs757671548
	chr2:197572202	["A","G"]	138	0.065824	99.9342	-0.072352	0.13876	0.60209	RFTN2	ENSP00000295049.3:p.(Ser438Pro)	missense_variant	SNV	rs146851397
	chr1:246987372	["T","G"]	64.04	0.0305461	99.9695	0.10601	0.20333	0.60211	ZNF670-ZNF695		NMD_transcript_variant, intron_variant	SNV	rs181576948
	chr1:246987372	["T","G"]	64.04	0.0305461	99.9695	0.10601	0.20333	0.60211	ZNF695	ENSP00000341236.7:p.(Lys381Asn)	missense_variant	SNV	rs181576948
	chr1:152307334	["G","A"]	65.202	0.0311004	99.9689	-0.10521	0.20179	0.60211	FLG	ENSP00000357789.1:p.(Arg2518Cys)	missense_variant	SNV	rs111618175
	chr11:129886366	["T","C"]	167.02	0.0796661	99.9203	-0.065214	0.12508	0.60211	NFRKB	ENSP00000436926.1:p.(Gln152Arg)	missense_variant	SNV	rs141499613
	chr17:63972594	["A","G"]	224.01	0.10685	99.8932	-0.05637	0.10812	0.60211	SCN4A	ENSP00000396320.1:p.(Leu83Pro)	missense_variant	SNV	rs147352060	benign, likely benign	Familial hyperkalemic periodic paralysis, not provided
	chr2:27568706	["C","A"]	834.02	0.397815	99.6022	0.029467	0.05652	0.60212	C2orf16	ENSP00000403181.2:p.(His782Gln)	missense_variant	SNV	rs139504933
	chr7:134127669	["G","A"]	138.01	0.0658288	99.9342	-0.0718	0.13772	0.60214	LRGUK		intron_variant, splice_region_variant	SNV	rs375794899
	chr19:8490194	["G","A"]	154.01	0.0734605	99.9265	-0.068367	0.13114	0.60214	PRAM1	ENSP00000408342.2:p.(Arg670Trp)	missense_variant	SNV	rs181508170
	chr9:4663252	["A","C"]	295.01	0.140715	99.8593	-0.04942	0.094796	0.60214	SPATA6L		NMD_transcript_variant, intron_variant	SNV	rs72695803
	chr9:4663252	["A","C"]	295.01	0.140715	99.8593	-0.04942	0.094796	0.60214	PLPP6	ENSP00000371307.2:p.(Ser293Arg)	missense_variant	SNV	rs72695803
	chr22:43972316	["A","G"]	39.025	0.0186144	99.9814	-0.13563	0.26017	0.60215	SAMM50	ENSP00000345445.4:p.(Met135Val)	missense_variant	SNV	rs142127145
	chr1:95234255	["C","T"]	67	0.031958	99.968	-0.10352	0.19857	0.60215	RWDD3	ENSP00000359221.4:p.(Leu9Phe)	missense_variant	SNV	rs201020669
	chr1:9264624	["G","A"]	93	0.0443596	99.9556	-0.087865	0.16855	0.60215	H6PD	ENSP00000473348.1:p.(Asp722Asn)	missense_variant	SNV	rs142131644
	chr8:27287626	["G","A"]	232	0.110661	99.8893	0.055459	0.10639	0.60216	TRIM35	ENSP00000301924.4:p.(Ala469Val)	missense_variant	SNV	rs199649028
	chr4:2745471	["C","T"]	44	0.0209874	99.979	-0.1278	0.24517	0.60217	TNIP2	ENSP00000321203.7:p.(Arg211Gln)	missense_variant	SNV	rs150960773
	chr11:44171615	["G","A"]	331.01	0.157887	99.8421	-0.046639	0.089474	0.60219	EXT2	ENSP00000379032.3:p.(Arg426Gln)	missense_variant	SNV	rs138187791	benign, likely benign, uncertain significance, not provided	Exostoses, multiple, type 2, Seizures-scoliosis-macrocephaly syndrome, not provided, not specified
	chr16:70251662	["C","CCGCCGCCGCGCT"]	104.03	0.0496208	99.9504	-0.082291	0.15788	0.60221	EXOSC6	ENSP00000398597.1:p.(Glu76_Gly79dup)	inframe_insertion	insertion	rs918298675
	chr1:220182277	["G","A"]	300.07	0.143129	99.8569	0.048489	0.093028	0.60221	RAB3GAP2	ENSP00000351832.2:p.(Leu764Phe)	missense_variant	SNV	rs139337049	likely benign, uncertain significance	Martsolf syndrome, Martsolf syndrome, Warburg micro syndrome 2, Warburg micro syndrome 2, not provided, not specified
	chr8:141496334	["T","C"]	52.003	0.0248047	99.9752	-0.11744	0.22534	0.60224	MROH5	ENSP00000431031.1:p.(Glu83Gly)	missense_variant	SNV	rs201005938
	chr5:80559116	["T","C"]	1334	0.636299	99.3637	-0.023222	0.044557	0.60224	ANKRD34B	ENSP00000339802.3:p.(Thr302Ala)	missense_variant	SNV	rs150142623
	chr1:154926467	["C","T"]	68.001	0.0324355	99.9676	0.10271	0.19708	0.60226	PMVK	ENSP00000357452.3:p.(Arg110Gln)	missense_variant	SNV	rs140728783	likely pathogenic	Linear porokeratosis
	chr1:63561706	["C","T"]	83.01	0.0395946	99.9604	0.093091	0.17862	0.60226	EFCAB7		intron_variant, splice_region_variant	SNV	rs202196778
	chr16:56659108	["T","C"]	906.07	0.432182	99.5678	0.028231	0.054171	0.60226	MT1F	ENSP00000334872.6:p.(Cys44Arg)	missense_variant	SNV	rs151316752
	chr19:19010127	["C","T"]	42.001	0.0200339	99.98	0.13066	0.25072	0.60227	SUGP2	ENSP00000472914.1:p.(Arg703Gln)	missense_variant	SNV	rs141175813
	chr14:23995116	["G","A"]	138.06	0.0658526	99.9341	-0.071735	0.13765	0.60227	DHRS4L2	ENSP00000453889.1:p.(Glu131Lys)	missense_variant	SNV	rs149046158
	chr12:57767002	["G","A"]	45	0.0214643	99.9785	0.12624	0.24224	0.60228	CYP27B1	ENSP00000228606.4:p.(Arg14Cys)	missense_variant	SNV	rs150648140	uncertain significance	Vitamin D-dependent rickets, type 1, not provided
	chr7:152176951	["T","A"]	454.03	0.216566	99.7834	0.039908	0.07658	0.60228	KMT2C	ENSP00000262189.6:p.(Glu2834Asp)	missense_variant	SNV	rs138845109	benign, uncertain significance, not provided	atypical cerebral palsy, not provided, not specified
	chr2:44321863	["A","G"]	49.002	0.0233732	99.9766	0.1211	0.23241	0.60231	PREPL	ENST00000425263.5:c.2058T>C(p.(Pro686=))	NMD_transcript_variant, synonymous_variant	SNV	rs189954086	likely benign	Myasthenic syndrome, congenital, 22
	chr19:17532309	["G","A"]	238	0.113523	99.8865	0.054915	0.10539	0.60231	FAM129C	ENSP00000335040.3:p.(Arg109Gln)	missense_variant	SNV	rs76766278
	chr2:238249067	["C","T"]	39.001	0.0186029	99.9814	0.13559	0.26021	0.60232	PER2	ENSP00000254657.3:p.(Val1205Met)	missense_variant	SNV	rs76355956
	chr16:70463727	["G","A"]	52.003	0.0248047	99.9752	0.11742	0.22534	0.60232	FUK	ENSP00000368192.2:p.(Ala63Thr)	missense_variant	SNV	rs200603725
	chr13:39699514	["A","G"]	473.16	0.22569	99.7743	-0.039261	0.07535	0.60233	COG6	ENSP00000397441.2:p.(Asn394Asp)	missense_variant	SNV	rs34623774	benign, likely benign	COG6-CGD, COG6-CGD, Hypohidrosis-enamel hypoplasia-palmoplantar keratoderma-intellectual disability syndrome, not provided, not specified
	chr22:38826622	["G","A"]	830	0.395898	99.6041	-0.02945	0.05652	0.60233	NPTXR	ENSP00000327545.2:p.(Arg326Trp)	missense_variant	SNV	rs34637063
	chr8:107901107	["C","T"]	76.001	0.0362514	99.9637	-0.09717	0.1865	0.60234	RSPO2	ENSP00000276659.5:p.(Val234Ile)	missense_variant	SNV	rs761237646
	chr22:37001893	["T","C"]	121.08	0.0577534	99.9422	0.077012	0.14781	0.60234	TEX33	ENSP00000386118.2:p.(Asn145Asp)	missense_variant	SNV	rs142425315
	chr20:38213437	["G","A"]	507	0.241832	99.7582	-0.037542	0.072051	0.60234	KIAA1755	ENSP00000279024.4:p.(Arg1070Ter)	stop_gained	SNV	rs61748970	benign	not provided
	chr10:13597479	["C","T"]	67.005	0.0319604	99.968	-0.10354	0.19872	0.60235	PRPF18	ENSP00000367835.3:p.(Arg30Cys)	missense_variant	SNV	rs145928720
	chr5:148427635	["C","T"]	376	0.179347	99.8207	0.043746	0.083961	0.60235	FBXO38	ENSP00000342023.5:p.(Pro781Ser)	missense_variant	SNV	rs116266000	benign, likely benign	Neuronopathy, distal hereditary motor, type 2D, not provided
	chr14:59985158	["A","T"]	68	0.032435	99.9676	-0.1028	0.19731	0.60236	LRRC9	ENSP00000454748.1:p.(Leu715Phe)	missense_variant	SNV	rs77067896
	chr3:49116502	["G","T"]	65.001	0.0310045	99.969	0.1051	0.20173	0.60237	USP19	ENSP00000401197.2:p.(Thr411Asn)	missense_variant	SNV	rs200252720
	chr19:58548350	["T","G"]	76.005	0.0362533	99.9637	-0.097135	0.18644	0.60237	TRIM28	ENSP00000253024.4:p.(His386Gln)	missense_variant	SNV	rs145844294
	chr12:109185631	["G","A"]	106	0.0505605	99.9494	0.082253	0.15787	0.60237	ACACB	ENSP00000341044.7:p.(Gly624Glu)	missense_variant	SNV	rs140603461
	chr4:139472966	["C","T"]	450.01	0.214648	99.7854	0.039929	0.076642	0.60238	RAB33B	ENSP00000306496.5:p.(Thr177Met)	missense_variant	SNV	rs140381459	likely benign, uncertain significance	Smith-McCort dysplasia 2, not provided
	chr17:7776078	["C","T"]	52.001	0.0248037	99.9752	-0.11741	0.22536	0.60239	DNAH2	ENSP00000458355.1:p.(Arg1626Trp)	missense_variant	SNV	rs145092294
	chr9:136945695	["G","A"]	72.001	0.0343434	99.9657	0.098502	0.18908	0.60239	C8G	ENSP00000360697.2:p.(Gly67Asp)	missense_variant	SNV	rs189056036
	chr16:9841079	["C","T"]	140	0.066778	99.9332	0.07172	0.13767	0.60239	GRIN2A	ENSP00000379818.2:p.(Val452Met)	missense_variant	SNV	rs145956175	benign, likely benign, uncertain significance	History of neurodevelopmental disorder, Landau-Kleffner syndrome, not provided, not specified
	chr4:1354834	["G","T"]	331.67	0.158202	99.8418	0.046859	0.089947	0.60239	UVSSA	ENSP00000374501.4:p.(Cys345Phe)	missense_variant	SNV	rs149434443
	chr17:78807406	["G","C"]	46.001	0.0219418	99.9781	0.12491	0.23978	0.60241	USP36	ENST00000589225.5:c.1638C>G(p.(Ser546=))	NMD_transcript_variant, synonymous_variant	SNV	rs150976064
	chr3:184059881	["G","A"]	89	0.0424517	99.9575	0.089833	0.17245	0.60241	HTR3C	ENSP00000322617.1:p.(Val327Ile)	missense_variant	SNV	rs142615813
	chr11:63506423	["G","A"]	207	0.098736	99.9013	-0.058805	0.11288	0.60241	LGALS12	ENSP00000339374.5:p.(Gly11Arg)	missense_variant	SNV	rs61733852
	chr13:25170698	["G","GCTCGGGGGGTGCCCGGGGCTT"]	914.15	0.436036	99.564	0.028271	0.05427	0.60242	AMER2	ENSP00000426528.1:p.(Glu307_Pro308insLysProArgAlaProProGlu)	inframe_insertion	insertion	rs531573239
	chr2:158680478	["A","T"]	784.03	0.373971	99.626	0.030324	0.058214	0.60243	PKP4	ENSP00000486320.1:p.(Asp1125Val)	missense_variant	SNV	rs148782148	likely benign	not provided
	chr11:67365147	["GAGCCCCC","G"]	908	0.433103	99.5669	-0.028367	0.054457	0.60243	CLCF1	ENSP00000309338.7:p.(Gly221MetfsTer6)	frameshift_variant	deletion	rs140997186	benign	not provided
	chr18:51197219	["CGGCGGCAGA","C"]	65.121	0.0310618	99.9689	-0.1051	0.20176	0.60244	MEX3C	ENSP00000385610.3:p.(Leu32_Pro34del)	inframe_deletion	deletion	rs935009286
	chr19:932496	["TGAG","T"]	69.123	0.0329707	99.967	0.10192	0.19566	0.60244	ARID3A	ENSP00000263620.2:p.(Glu154del)	inframe_deletion	deletion	rs761028250
	chr2:32481314	["T","C"]	178.01	0.0849082	99.9151	0.063135	0.1212	0.60244	BIRC6		intron_variant, splice_region_variant	SNV	rs372681614	likely benign	not provided
	chr11:95862106	["A","ACCTATAATTCGTGACAGTCAGAGTTCCTCGTAC"]	54.571	0.0260296	99.974	0.11519	0.22114	0.60246	MTMR2		intron_variant, splice_region_variant	insertion	rs1555065051
	chr2:27581727	["C","T"]	97.318	0.0464193	99.9536	-0.085385	0.16393	0.60246	C2orf16	ENSP00000403181.2:p.(Arg5123Cys)	missense_variant	SNV	rs200876667
	chr4:103158691	["C","T"]	38.016	0.0181331	99.9819	-0.13729	0.26358	0.60247	CENPE	ENSP00000265148.3:p.(Asp933Asn)	missense_variant	SNV	rs144716013	likely pathogenic	Microcephaly 13, primary, autosomal recessive, not provided
	chr11:102842220	["G","A"]	145.01	0.0691677	99.9308	-0.070328	0.13502	0.60247	MMP3	ENSP00000299855.5:p.(Pro187Ser)	missense_variant	SNV	rs140794544
	chr22:21029140	["A","T"]	305.01	0.145485	99.8545	-0.048532	0.093177	0.60247	SLC7A4	ENSP00000372390.2:p.(Phe608Tyr)	missense_variant	SNV	rs55700350
	chr18:46529181	["C","T"]	723	0.34486	99.6551	0.031568	0.060609	0.60247	LOXHD1	ENSP00000444586.1:p.(Gly1509Glu)	missense_variant	SNV	rs187587197	benign, likely benign, uncertain significance	Autosomal recessive nonsyndromic hearing loss 77, not provided, not specified
	chr8:119834982	["G","T"]	48	0.0228953	99.9771	0.12235	0.23491	0.60248	DSCC1	ENSP00000322180.4:p.(Gln365Lys)	missense_variant	SNV	rs144550124
	chr7:16216097	["A","G"]	151.01	0.0720296	99.928	0.069123	0.13272	0.60248	ISPD	ENSP00000385478.2:p.(Leu407Ser)	missense_variant	SNV	rs141625803	benign, likely benign	Autosomal recessive limb-girdle muscular dystrophy type 2U, Congenital Muscular Dystrophy, alpha-dystroglycan related, Muscular dystrophy-dystroglycanopathy (congenital with brain and eye anomalies), type a, 7, not provided, not specified
	chr9:83707617	["T","G"]	101.1	0.0482232	99.9518	0.084408	0.16207	0.6025	UBQLN1	ENSP00000365576.4:p.(Glu21Asp)	missense_variant	SNV	rs201718401
	chr5:181204783	["C","A"]	156.03	0.074424	99.9256	0.067813	0.13021	0.6025	TRIM7	ENSP00000274773.7:p.(Ala110Ser)	missense_variant	SNV	rs551119310
	chr7:98171677	["G","C"]	412	0.196518	99.8035	0.041865	0.080385	0.6025	LMTK2		intron_variant, splice_region_variant	SNV	rs142230629
	chr21:42313525	["G","A"]	584.01	0.278564	99.7214	0.035214	0.067612	0.6025	TFF3	ENSP00000381462.2:p.(Ser66Phe)	missense_variant	SNV	rs72563146
	chr13:39047127	["A","G"]	880.06	0.419776	99.5802	0.028564	0.054845	0.6025	NHLRC3	ENSP00000368920.3:p.(Thr256Ala)	missense_variant	SNV	rs41286949
	chr16:83670814	["G","A"]	1438	0.685905	99.3141	-0.022388	0.042986	0.6025	CDH13	ENSP00000268613.10:p.(Ala423Thr)	missense_variant	SNV	rs35549391	benign, likely benign	not provided, not specified
	chr6:70281388	["A","T"]	42.217	0.0201369	99.9799	-0.13057	0.25072	0.60252	COL9A1		splice_donor_variant	SNV	rs149830493	uncertain significance, likely pathogenic, pathogenic	Epiphyseal dysplasia, multiple, 6, Stickler syndrome, type 4, not provided
	chr20:290584	["T","TA"]	107.37	0.0512139	99.9488	-0.08195	0.15736	0.60252	C20orf96		intron_variant, splice_region_variant	insertion	rs1555771840
	chr11:18173626	["G","A"]	740.01	0.352974	99.647	-0.031367	0.060232	0.60252	MRGPRX4	ENSP00000314042.3:p.(Val124Ile)	missense_variant	SNV	rs61733597	benign	not provided
	chr2:178533252	["G","A"]	379.01	0.180782	99.8192	-0.043781	0.08407	0.60253	TTN	ENSP00000467141.1:p.(Arg34455Cys)	missense_variant	SNV	rs72629785	benign, likely benign, uncertain significance	Autosomal recessive limb-girdle muscular dystrophy type 2J, Autosomal recessive limb-girdle muscular dystrophy type 2J, Cardiomyopathy, Dilated cardiomyopathy 1G, Dilated cardiomyopathy 1G, Early-onset myopathy with fatal cardiomyopathy, Myopathy, myofibrillar, 9, with early respiratory failure, Tibial muscular dystrophy, not provided, not specified
	chr10:133555648	["C","T"]	51.003	0.0243277	99.9757	0.11864	0.22783	0.60254	SYCE1	ENSP00000341282.5:p.(Arg260His)	missense_variant	SNV	rs149540107
	chr2:26465995	["C","T"]	268	0.127832	99.8722	-0.051993	0.099844	0.60254	OTOF	ENSP00000272371.2:p.(Asp1528Asn)	missense_variant	SNV	rs138151478	likely benign	not provided, not specified
	chr19:4529065	["G","A"]	300.01	0.1431	99.8569	0.048976	0.094047	0.60254	PLIN5		intron_variant, splice_region_variant	SNV	rs189306374
	chr19:4529065	["G","A"]	300.01	0.1431	99.8569	0.048976	0.094047	0.60254	AC011498.4		3_prime_UTR_variant, NMD_transcript_variant	SNV	rs189306374
	chr8:95047054	["T","C"]	81.002	0.0386368	99.9614	0.094182	0.18086	0.60255	NDUFAF6	ENSP00000379430.4:p.(Val214Ala)	missense_variant	SNV	rs376835502	uncertain significance	not provided
	chr7:21884376	["G","A"]	91.003	0.0434071	99.9566	0.088797	0.17052	0.60255	DNAH11	ENSP00000330671.7:p.(Arg4165Gln)	missense_variant	SNV	rs182165265	likely benign	Primary ciliary dyskinesia
	chr3:179348968	["GTTC","G"]	41.001	0.0195569	99.9804	-0.13228	0.25404	0.60256	MFN1		intron_variant, splice_region_variant	deletion	rs763014602
	chr17:28734937	["G","T"]	86.002	0.0410217	99.959	0.091264	0.17527	0.60256	NEK8	ENSP00000268766.6:p.(Arg140Leu)	missense_variant	SNV	rs141599330	uncertain significance	Nephronophthisis 9, not provided
	chr7:121015831	["C","T"]	178	0.0849034	99.9151	0.063571	0.12208	0.60256	CPED1	ENSP00000309772.5:p.(Pro139Leu)	missense_variant	SNV	rs137952014	likely benign	not provided
	chr3:28435224	["A","G"]	190.02	0.0906368	99.9094	-0.061597	0.11829	0.60256	AC098650.1	ENST00000635992.1:c.447A>G(p.(Ser149=))	NMD_transcript_variant, synonymous_variant	SNV	rs139279773
	chr1:12022233	["C","T"]	41	0.0195564	99.9804	-0.12908	0.24789	0.60257	MIIP	ENSP00000235332.4:p.(Arg85Cys)	missense_variant	SNV	rs143962307
	chr5:116015714	["G","A"]	50	0.0238493	99.9762	0.11966	0.2298	0.60257	LVRN	ENSP00000350541.4:p.(Arg902Gln)	missense_variant	SNV	rs186045980
	chr19:48360167	["A","T"]	149.06	0.0710995	99.9289	0.069375	0.13323	0.60257	TMEM143	ENSP00000293261.2:p.(Ser92Thr)	missense_variant	SNV	rs147211405
	chr7:80656572	["TA","T"]	805.05	0.383997	99.616	0.02998	0.057575	0.60257	CD36	ENSP00000399421.1:p.(Asn53IlefsTer24)	frameshift_variant	deletion	rs571975065	benign	not provided
	chr19:54587275	["G","T"]	1044	0.497973	99.502	-0.026653	0.051185	0.60257	LILRA2	ENSP00000251377.3:p.(Val461Leu)	missense_variant	SNV	rs73939008
	chr2:229591816	["CGCT","C"]	74.022	0.0353074	99.9647	0.098409	0.18899	0.60258	DNER	ENSP00000345229.4:p.(Ser116del)	inframe_deletion	deletion	rs376000556
	chr8:132844168	["G","A"]	84.002	0.0400677	99.9599	0.092448	0.17755	0.60259	PHF20L1	ENSP00000378784.2:p.(Gly921Arg)	missense_variant	SNV	rs201120246
	chr2:71130754	["C","A"]	100	0.0476985	99.9523	0.083999	0.16132	0.60259	MPHOSPH10	ENSP00000244230.2:p.(Thr30Lys)	missense_variant, splice_region_variant	SNV	rs80028181
	chr11:123943438	["G","T"]	979.01	0.466974	99.533	-0.027027	0.051908	0.60259	OR6T1	ENSP00000325203.2:p.(Thr134Asn)	missense_variant	SNV	rs145832379
	chr16:30766389	["G","A"]	54.001	0.0257577	99.9742	-0.11514	0.22114	0.6026	RNF40	ENSP00000325677.6:p.(Arg375Gln)	missense_variant	SNV	rs200109677
	chr11:123906573	["A","G"]	400.06	0.190823	99.8092	-0.042629	0.081873	0.6026	OR8D4	ENSP00000493391.1:p.(Ile48Val)	missense_variant	SNV	rs149925482
	chr2:37222434	["C","T"]	418	0.19938	99.8006	0.041373	0.079462	0.6026	CEBPZ	ENSP00000234170.5:p.(Val671Ile)	missense_variant	SNV	rs62001874
	chr15:84943499	["T","C"]	472.02	0.225147	99.7749	0.039252	0.075389	0.6026	SLC28A1	ENSP00000378074.1:p.(Ser546Pro)	missense_variant	SNV	rs45584739	affects	Uridine-cytidineuria
	chr7:76302728	["G","A"]	35	0.0166945	99.9833	-0.14302	0.27469	0.60261	HSPB1	ENSP00000248553.6:p.(Val6Ile)	missense_variant	SNV	rs1049324	likely benign, uncertain significance	Charcot-Marie-Tooth disease axonal type 2F, not provided
	chr17:74795600	["C","G"]	932.02	0.44456	99.5554	-0.027763	0.053323	0.60261	TMEM104	ENSP00000334849.5:p.(Leu202Val)	missense_variant	SNV	rs150038829	benign	not provided
	chr9:8486143	["C","T"]	36.001	0.017172	99.9828	-0.141	0.27081	0.60262	PTPRD	ENSP00000370593.3:p.(Val892Ile)	missense_variant	SNV	rs370631792
	chr17:75629342	["G","A"]	66	0.031481	99.9685	0.10415	0.20004	0.60262	RECQL5	ENSP00000317636.5:p.(Pro694Leu)	missense_variant	SNV	rs199608835
	chr18:3457441	["A","T"]	88	0.0419747	99.958	0.090238	0.17332	0.60262	TGIF1	ENSP00000327959.5:p.(Gln236Leu)	missense_variant	SNV	rs28939693	benign, likely benign	Holoprosencephaly 4, not specified
	chr9:81992493	["G","A"]	891	0.424994	99.575	0.028552	0.054841	0.60262	SPATA31D1	ENSP00000341988.2:p.(Gly675Arg)	missense_variant	SNV	rs140486017
	chr5:55907436	["A","G"]	197.02	0.0939757	99.906	0.060208	0.11565	0.60263	IL31RA	ENSP00000415900.2:p.(Ile444Val)	missense_variant	SNV	rs148100040
	chr19:8948653	["G","A"]	158.04	0.0753828	99.9246	0.06751	0.12967	0.60264	MUC16	ENSP00000381008.2:p.(Pro9373Ser)	missense_variant	SNV	rs201268265
	chr11:6932652	["T","C"]	33.001	0.015741	99.9843	0.14731	0.28297	0.60266	ZNF215	ENSP00000278319.5:p.(Ile127Thr)	missense_variant	SNV	rs139038389
	chr16:2233189	["G","A"]	41	0.0195564	99.9804	-0.1321	0.25376	0.60266	E4F1		intron_variant, splice_region_variant	SNV	rs371113367
	chr6:160599599	["C","T"]	51.002	0.0243272	99.9757	0.11845	0.22754	0.60266	LPA	ENSP00000321334.5:p.(Arg1063Gln)	missense_variant	SNV	rs201964488
	chr5:16670648	["G","C"]	321.02	0.153122	99.8469	-0.047534	0.091309	0.60266	MYO10	ENSP00000274203.10:p.(Arg1932Gly)	missense_variant	SNV	rs147905272
	chr16:69340721	["ATTTCTC","A"]	1235.2	0.589172	99.4108	0.024134	0.04636	0.60266	AC026464.1		NMD_transcript_variant, intron_variant	deletion	rs539476954
	chr17:3681889	["A","G"]	59.002	0.0281431	99.9719	0.11023	0.21175	0.60267	P2RX5		intron_variant, splice_region_variant	SNV	rs376800686
	chr17:3681889	["A","G"]	59.002	0.0281431	99.9719	0.11023	0.21175	0.60267	P2RX5-TAX1BP3		NMD_transcript_variant, intron_variant, splice_region_variant	SNV	rs376800686
	chr6:56601481	["T","C"]	126.01	0.0601049	99.9399	-0.075393	0.14483	0.60267	DST	ENSP00000354508.3:p.(Thr3624Ala)	missense_variant	SNV	rs202121476
	chr6:32935635	["T","C"]	28.004	0.0133575	99.9866	-0.1599	0.30717	0.60268	HLA-DMB	ENSP00000398890.2:p.(Met214Val)	missense_variant	SNV	rs142046749
	chr19:41715103	["C","A"]	231	0.110184	99.8898	0.055915	0.10742	0.60268	CEACAM5	ENSP00000221992.5:p.(Pro186Gln)	missense_variant	SNV	rs113097830	likely benign	not provided
	chr11:2299635	["T","TG"]	39.006	0.0186053	99.9814	0.13571	0.26071	0.6027	C11orf21	ENSP00000406541.2:p.(Thr120HisfsTer4)	frameshift_variant	insertion	rs3214127
	chr14:67619987	["A","T"]	96.138	0.0458564	99.9541	0.086377	0.16595	0.6027	ARG2	ENSP00000261783.3:p.(Arg4Trp)	missense_variant	SNV	rs143988405	likely benign	not provided
	chr1:225351886	["A","G"]	388	0.18507	99.8149	-0.042804	0.082234	0.6027	DNAH14		intron_variant, splice_region_variant	SNV	rs79060727
	chr1:21980872	["G","T"]	139.04	0.0663201	99.9337	-0.071948	0.13823	0.60271	CELA3B	ENSP00000338369.6:p.(Gly60Cys)	missense_variant	SNV	rs144802255
	chr10:21515381	["C","G"]	29.001	0.0138331	99.9862	-0.15714	0.3019	0.60272	SKIDA1	ENSP00000410041.2:p.(Glu814Asp)	missense_variant	SNV	rs141939927
	chr3:25598482	["A","ATT"]	45.005	0.0214667	99.9785	0.12616	0.24239	0.60272	TOP2B		intron_variant, splice_region_variant	insertion	rs11372851	benign	not provided
	chr6:152390293	["C","T"]	1370.1	0.653518	99.3465	0.022859	0.043918	0.60272	SYNE1	ENSP00000356224.5:p.(Val2722Ile)	missense_variant	SNV	rs151091241	benign, likely benign	Autosomal recessive ataxia, Beauce type, Autosomal recessive ataxia, Beauce type, Emery-Dreifuss muscular dystrophy 4, autosomal dominant, Emery-Dreifuss muscular dystrophy 4, autosomal dominant, not provided, not specified
	chr11:4385350	["T","C"]	100.03	0.0477129	99.9523	0.084692	0.16272	0.60273	TRIM21	ENSP00000254436.7:p.(Lys455Glu)	missense_variant	SNV	rs147945907
	chr2:106425099	["C","A"]	1019.1	0.486096	99.5139	-0.026819	0.051527	0.60273	RGPD3	ENSP00000303659.8:p.(Lys950Asn)	missense_variant	SNV	rs190139906
	chr3:10875021	["G","A"]	473.01	0.225619	99.7744	0.039126	0.075175	0.60274	SLC6A11	ENSP00000254488.2:p.(Val273Ile)	missense_variant	SNV	rs61739720	benign	not provided
	chr19:829612	["G","A"]	75.001	0.0357744	99.9642	-0.097796	0.18791	0.60275	AZU1	ENSP00000233997.1:p.(Arg89Gln)	missense_variant	SNV	rs148652041
	chr10:75058444	["A","G"]	349.09	0.166511	99.8335	0.045588	0.087596	0.60276	DUPD1	ENSP00000340609.5:p.(Met24Thr)	missense_variant	SNV	rs145742265
	chr12:76346709	["T","C"]	36.003	0.0171729	99.9828	0.14103	0.27099	0.60277	BBS10	ENSP00000376946.3:p.(Lys426Glu)	missense_variant	SNV	rs149596527	uncertain significance	Bardet-Biedl syndrome, Bardet-Biedl syndrome 10
	chr18:24170334	["C","T"]	656.01	0.312907	99.6871	0.033149	0.063699	0.60278	OSBPL1A	ENSP00000320291.3:p.(Ser804Asn)	missense_variant	SNV	rs145164093
	chr19:45271713	["C","T"]	1031	0.491772	99.5082	0.026407	0.050743	0.60278	MARK4		intron_variant, splice_region_variant	SNV	rs55868270
	chr8:23433005	["C","T"]	25	0.0119246	99.9881	-0.16911	0.32498	0.60282	ENTPD4	ENSP00000351520.4:p.(Arg591His)	missense_variant	SNV	rs200186299
	chr17:73398347	["G","A"]	55	0.0262342	99.9738	0.11417	0.21942	0.60285	SDK2	ENSP00000376421.3:p.(Pro1059Leu)	missense_variant	SNV	rs141892877
	chr9:120579924	["A","G"]	83.002	0.0395907	99.9604	-0.092948	0.17864	0.60285	CDK5RAP2	ENSP00000343818.4:p.(Cys19Arg)	missense_variant	SNV	rs143766657	likely benign, uncertain significance	not provided, not specified
	chr19:52951068	["T","C"]	131	0.0624851	99.9375	0.073907	0.14204	0.60285	ZNF816	ENSP00000350295.4:p.(Lys236Arg)	missense_variant	SNV	rs147910359
	chr5:110568475	["C","T"]	55.002	0.0262352	99.9738	-0.11402	0.21914	0.60286	TMEM232	ENSP00000401477.2:p.(Arg476Gln)	missense_variant	SNV	rs752333743
	chr22:50507665	["G","C"]	264	0.125924	99.8741	-0.052308	0.10054	0.60286	LMF2	ENSP00000424381.1:p.(Ser4Cys)	missense_variant	SNV	rs1039638615
	chr3:44815036	["G","A"]	412.01	0.196523	99.8035	0.041784	0.080307	0.60286	KIF15	ENSP00000324020.4:p.(Glu837Lys)	missense_variant	SNV	rs149747801
	chr15:70668243	["A","G"]	25.003	0.0119261	99.9881	-0.17022	0.32718	0.60287	UACA	ENSP00000314556.6:p.(Ile814Thr)	missense_variant	SNV	rs3743315
	chr20:35504746	["C","T"]	35	0.0166945	99.9833	-0.14293	0.27472	0.60287	CEP250	ENSP00000380661.1:p.(Pro2126Leu)	missense_variant	SNV	rs147497691	uncertain significance	not provided
	chr11:56576886	["G","A"]	164.01	0.0782304	99.9218	0.065813	0.1265	0.60287	OR5M10	ENSP00000436004.2:p.(Thr279Ile)	missense_variant	SNV	rs371010116
	chr5:178215336	["C","T"]	407.02	0.194143	99.8059	0.041992	0.08071	0.60287	PHYKPL	ENSP00000310978.5:p.(Ser341Asn)	missense_variant	SNV	rs144733617
	chr10:75095659	["C","T"]	157	0.0748867	99.9251	0.067523	0.12978	0.60288	DUSP13	ENSP00000475626.1:p.(Ala240Thr)	missense_variant	SNV	rs139328544
	chr14:21080771	["G","A"]	811.01	0.38684	99.6132	0.029683	0.057055	0.60288	ARHGEF40	ENSP00000298694.4:p.(Ala829Thr)	missense_variant	SNV	rs61753298
	chr8:51409406	["G","A"]	1160	0.553303	99.4467	-0.024962	0.047979	0.60288	PXDNL	ENSP00000348645.4:p.(Pro740Ser)	missense_variant	SNV	rs201280324
	chr1:214384272	["G","A"]	61.001	0.0290966	99.9709	-0.10828	0.20814	0.60289	PTPN14	ENSP00000355923.4:p.(Pro528Leu)	missense_variant	SNV	rs141184727
	chr13:96013443	["G","A"]	413.09	0.197038	99.803	-0.041331	0.079444	0.60289	UGGT2	ENSP00000365938.3:p.(Pro175Leu)	missense_variant	SNV	rs148108950	benign	not provided
	chr11:65571709	["G","A"]	128	0.0610541	99.9389	-0.074893	0.14396	0.6029	SSSCA1	ENSP00000312318.3:p.(Arg192His)	missense_variant	SNV	rs138925088
	chr1:15504756	["G","T"]	53	0.0252802	99.9747	-0.11624	0.22344	0.60291	CASP9	ENST00000546424.5:c.723C>A(p.(Ala241=))	splice_region_variant, synonymous_variant	SNV	rs149499282
	chr6:26451699	["C","T"]	61.002	0.0290971	99.9709	-0.10824	0.20807	0.60291	BTN3A3	ENSP00000244519.2:p.(Thr348Met)	missense_variant	SNV	rs199818322
	chr6:32046198	["G","A"]	749.01	0.357267	99.6427	0.031153	0.059885	0.60291	TNXB	ENSP00000364393.3:p.(Pro3528Leu)	missense_variant	SNV	rs201589523	likely benign	not provided
	chr19:54587269	["G","C"]	1044	0.497973	99.502	-0.026627	0.051185	0.60291	LILRA2	ENSP00000251377.3:p.(Val459Leu)	missense_variant	SNV	rs73939007
	chr11:46645400	["C","T"]	31.011	0.0147918	99.9852	-0.15183	0.29186	0.60292	ATG13	ENSP00000432412.1:p.(Ser44Phe)	missense_variant	SNV	rs746417694
	chr11:133919778	["C","G"]	118	0.0562843	99.9437	-0.077983	0.14991	0.60292	IGSF9B	ENSP00000436552.2:p.(Arg1316Pro)	missense_variant	SNV	rs201484490
	chr3:32140231	["A","G"]	336.04	0.160286	99.8397	-0.046234	0.088876	0.60292	GPD1L	ENSP00000282541.5:p.(Ile124Val)	missense_variant	SNV	rs72552293	benign, likely benign, uncertain significance	Brugada syndrome, Brugada syndrome 2, Cardiovascular phenotype, Hypertrophic cardiomyopathy, Long QT syndrome, Primary familial hypertrophic cardiomyopathy, SUDDEN INFANT DEATH SYNDROME, not provided, not specified
	chr9:33386194	["C","T"]	33	0.0157405	99.9843	-0.14718	0.28295	0.60294	AQP7	ENST00000297988.5:c.408G>A(p.(Thr136=))	splice_region_variant, synonymous_variant	SNV	rs528904601
	chr19:2289660	["C","A"]	367.01	0.175058	99.8249	-0.044201	0.084972	0.60294	AC005258.1		NMD_transcript_variant, intron_variant	SNV	rs773638774
	chr19:8900802	["C","A"]	33.001	0.015741	99.9843	0.14723	0.28304	0.60295	MUC16	ENSP00000381008.2:p.(Ala12919Ser)	missense_variant	SNV	rs201870326
	chr10:46984413	["G","GAT"]	61.006	0.029099	99.9709	-0.10834	0.20828	0.60295	PTPN20	ENSP00000363459.3:p.(Glu257Ter)	frameshift_variant	insertion	rs2056457161
	chr1:158672053	["C","T"]	85.002	0.0405447	99.9595	-0.091742	0.17638	0.60296	SPTA1		intron_variant, splice_region_variant	SNV	rs372620140
	chr5:118928671	["C","T"]	376.02	0.179356	99.8206	-0.043678	0.083973	0.60297	DTWD2	ENSP00000425048.1:p.(Ala155Thr)	missense_variant	SNV	rs145178816
	chr7:905180	["G","C"]	1113.1	0.530933	99.4691	0.025383	0.0488	0.60297	ADAP1		intron_variant, splice_region_variant	SNV	rs150718412	benign	not provided
	chr7:905180	["G","C"]	1113.1	0.530933	99.4691	0.025383	0.0488	0.60297	COX19		NMD_transcript_variant, intron_variant, splice_region_variant	SNV	rs150718412	benign	not provided
	chr1:31697973	["C","T"]	227	0.108276	99.8917	-0.056308	0.10826	0.60299	COL16A1	ENSP00000362776.3:p.(Arg197Gln)	missense_variant	SNV	rs192400804
	chr10:46984408	["AAC","A"]	61.006	0.029099	99.9709	-0.10832	0.20828	0.603	PTPN20	ENSP00000363459.3:p.(Thr255GlnfsTer55)	frameshift_variant	deletion	rs2056453629
	chr8:142479486	["C","T"]	856	0.4083	99.5917	-0.028853	0.055477	0.603	ADGRB1	ENST00000517894.5:c.1725C>T(p.(Pro575=))	splice_region_variant, synonymous_variant	SNV	rs200224393	benign	not provided
	chr7:149432384	["C","T"]	68.001	0.0324355	99.9676	0.1025	0.19708	0.60301	ZNF777	ENSP00000247930.4:p.(Gly630Ser)	missense_variant	SNV	rs200730414
	chr19:18538417	["G","C"]	271	0.129263	99.8707	-0.051396	0.098824	0.60301	FKBP8	ENSP00000476767.1:p.(Pro191Ala)	missense_variant	SNV	rs113307565
	chr1:3402820	["G","A"]	72	0.034343	99.9657	-0.099889	0.19207	0.60302	PRDM16	ENSP00000270722.5:p.(Asp236Asn)	missense_variant	SNV	rs185041492	likely benign, uncertain significance	Left ventricular noncompaction 8, Wolff-Parkinson-White pattern, not provided
	chr19:871258	["G","A"]	106	0.0505605	99.9494	0.082233	0.15812	0.60302	MED16		intron_variant, splice_region_variant	SNV	rs370563314
	chr19:8974470	["G","C"]	899.03	0.428824	99.5712	0.028463	0.05473	0.60302	MUC16	ENSP00000381008.2:p.(Ser2223Arg)	missense_variant	SNV	rs73495780
	chr19:54108070	["G","A"]	1093	0.521345	99.4787	0.025721	0.049458	0.60302	TFPT	ENSP00000375639.1:p.(Arg200Cys)	missense_variant	SNV	rs140973668
	chr19:54108070	["G","A"]	1093	0.521345	99.4787	0.025721	0.049458	0.60302	NDUFA3		NMD_transcript_variant, intron_variant	SNV	rs140973668
	chr2:26448714	["G","A"]	45	0.0214643	99.9785	0.1261	0.24248	0.60303	DRC1	ENSP00000288710.2:p.(Ala474Thr)	missense_variant	SNV	rs145706376	uncertain significance	Primary ciliary dyskinesia
	chr4:103159098	["T","C"]	56.006	0.026714	99.9733	-0.113	0.2173	0.60303	CENPE	ENSP00000265148.3:p.(Glu838Gly)	missense_variant	SNV	rs375435042
	chr2:166432479	["T","C"]	147.01	0.0701216	99.9299	-0.069915	0.13444	0.60303	SCN7A	ENSP00000478562.1:p.(Ser811Gly)	missense_variant	SNV	rs146072866	likely benign	not provided
	chr10:68432283	["C","T"]	181	0.0863344	99.9137	-0.062866	0.12088	0.60303	DNA2	ENSP00000351185.3:p.(Arg599His)	missense_variant	SNV	rs201999986	likely benign, uncertain significance	not provided
	chr15:71411760	["A","C"]	95.006	0.0453165	99.9547	-0.086875	0.16706	0.60305	THSD4	ENSP00000347484.3:p.(Lys363Asn)	missense_variant	SNV	rs200570005
	chr11:72697928	["C","T"]	151	0.0720248	99.928	-0.068964	0.13262	0.60305	ARAP1	ENSP00000377233.3:p.(Arg907Gln)	missense_variant	SNV	rs146380615
	chr5:79236730	["A","T"]	225.05	0.107346	99.8927	0.056587	0.10882	0.60305	JMY	ENSP00000379441.4:p.(His27Leu)	missense_variant	SNV	rs371632289
	chr11:92844493	["G","T"]	2209	1.05366	98.9463	-0.018026	0.034667	0.60307	FAT3	ENSP00000387040.2:p.(Ser3709Ile)	missense_variant	SNV	rs75081660	benign	not provided
	chr2:106843408	["G","T"]	439	0.209397	99.7906	0.040582	0.078044	0.60308	ST6GAL2	ENSP00000355273.4:p.(Asp190Glu)	missense_variant	SNV	rs142741001
	chr7:94399074	["G","A"]	443	0.211305	99.7887	0.040327	0.077555	0.60308	COL1A2	ENSP00000297268.6:p.(Arg41His)	missense_variant	SNV	rs139528613	benign, likely benign	Ehlers-Danlos syndrome, classic type, 1, Ehlers-danlos syndrome, arthrochalasia type, 2, Osteogenesis imperfecta, Osteogenesis imperfecta type I, not provided, not specified
	chrX:1190917	["G","A"]	47	0.0224183	99.9776	-0.12324	0.23702	0.60309	CRLF2	ENSP00000370978.2:p.(Arg366Cys)	missense_variant	SNV	rs1373029669
	chr19:50507682	["C","T"]	48.002	0.0228963	99.9771	-0.12203	0.23469	0.60309	JOSD2	ENSP00000468956.1:p.(Arg55Gln)	missense_variant	SNV	rs139728623
	chr14:52439363	["T","A"]	92.004	0.0438846	99.9561	-0.088108	0.16945	0.60309	TXNDC16	ENSP00000281741.4:p.(Arg679Trp)	missense_variant	SNV	rs2249922
	chr6:56604804	["A","G"]	126.01	0.0601049	99.9399	-0.075306	0.14483	0.60309	DST	ENSP00000354508.3:p.(Leu3064Ser)	missense_variant	SNV	rs200867945
	chr20:3228707	["C","G"]	294	0.140234	99.8598	-0.049171	0.094566	0.60309	SLC4A11	ENST00000380059.7:c.2322G>C(p.(Thr774=))	splice_region_variant, synonymous_variant	SNV	rs149912717	benign, likely benign, uncertain significance	Corneal dystrophy, Corneal dystrophy-perceptive deafness syndrome, not provided
	chr1:201781009	["T","C"]	65.009	0.0310083	99.969	0.10492	0.20178	0.6031	NAV1		intron_variant, splice_region_variant	SNV	rs151235348
	chr20:31862701	["T","A"]	182.01	0.0868161	99.9132	0.062676	0.12054	0.6031	DUSP15	ENSP00000278979.3:p.(Tyr99Phe)	missense_variant	SNV	rs144929635
	chr6:169659138	["C","G"]	1211.1	0.577677	99.4223	0.024344	0.04682	0.6031	WDR27	ENSP00000416289.1:p.(Val423Leu)	missense_variant	SNV	rs35895089
	chr2:151546338	["C","T"]	125.01	0.059628	99.9404	-0.075604	0.14541	0.60311	NEB		intron_variant, splice_region_variant	SNV	rs201684605	benign, likely benign, uncertain significance	Nemaline myopathy 2, not provided, not specified
	chr8:94871915	["A","G"]	205.02	0.0977916	99.9022	-0.058966	0.11341	0.60311	INTS8	ENSP00000430338.1:p.(Ile816Val)	missense_variant	SNV	rs144329224
	chr6:56606574	["G","A"]	51	0.0243263	99.9757	-0.11831	0.22754	0.60312	DST	ENSP00000354508.3:p.(Ala2474Val)	missense_variant	SNV	rs374059299
	chr19:22757688	["CT","C"]	72.128	0.034404	99.9656	-0.099586	0.19154	0.60312	ZNF99	ENSP00000380293.3:p.(Ala650LeufsTer13)	frameshift_variant	deletion	rs750637942
	chr1:999205	["C","A"]	115.01	0.0548581	99.9451	-0.078819	0.1516	0.60313	HES4	ENSP00000393198.2:p.(Ala200Ser)	missense_variant	SNV	rs746170331
	chr19:4504661	["G","A"]	116	0.0553303	99.9447	-0.078647	0.15127	0.60313	PLIN4	ENSP00000488481.1:p.(Ala1306Val)	missense_variant	SNV	rs201143997
	chr19:434854	["G","A"]	749.07	0.357295	99.6427	-0.030962	0.059553	0.60313	SHC2	ENSP00000264554.4:p.(Pro322Leu)	missense_variant	SNV	rs61745866
	chr12:124950146	["T","C"]	48.002	0.0228963	99.9771	-0.122	0.23466	0.60314	DHX37		intron_variant, splice_region_variant	SNV	rs374129932
	chr17:62407159	["C","G"]	146.02	0.0696494	99.9304	-0.069557	0.13379	0.60314	EFCAB3	ENSP00000403932.2:p.(Pro324Ala)	missense_variant	SNV	rs115042128
	chr4:2271372	["G","A"]	53.001	0.0252807	99.9747	-0.11614	0.2234	0.60316	ZFYVE28	ENSP00000290974.2:p.(Thr824Met)	missense_variant	SNV	rs199601247
	chr5:132645576	["C","T"]	115	0.0548533	99.9451	-0.078985	0.15193	0.60316	AC116366.3		3_prime_UTR_variant, NMD_transcript_variant	SNV	rs575485935
	chr16:84237284	["T","C"]	373.02	0.177925	99.8221	-0.044106	0.08484	0.60316	KCNG4	ENSP00000312129.4:p.(Arg68Gly)	missense_variant	SNV	rs35075881
	chr7:73841162	["C","T"]	574.25	0.273909	99.7261	-0.035363	0.068023	0.60316	METTL27	ENSP00000297873.4:p.(Ala54Thr)	missense_variant	SNV	rs141688562
	chr11:93729622	["C","T"]	37.001	0.0176489	99.9824	-0.13891	0.26722	0.60318	CEP295	ENSP00000316681.6:p.(Arg2470Cys)	missense_variant	SNV	rs201958352
	chr9:68781706	["C","T"]	178.04	0.0849225	99.9151	-0.063365	0.1219	0.60318	PIP5K1B		NMD_transcript_variant, intron_variant	SNV	rs557820815
	chr16:70139000	["G","A"]	118.02	0.0562938	99.9437	-0.077782	0.14964	0.60321	PDPR	ENSP00000288050.4:p.(Arg431His)	missense_variant	SNV	rs199788756
	chr22:20021139	["G","C"]	458	0.218459	99.7815	-0.039772	0.076515	0.60321	TANGO2		intron_variant, splice_region_variant	SNV	rs543810228
	chr3:49276562	["G","C"]	52	0.0248032	99.9752	-0.11713	0.22535	0.60323	C3orf62	ENSP00000341139.3:p.(Pro104Arg)	missense_variant	SNV	rs200175271
	chr6:128067737	["C","T"]	45.001	0.0214648	99.9785	0.12597	0.24238	0.60324	PTPRK	ENSP00000357190.3:p.(Gly647Arg)	missense_variant	SNV	rs377188182
	chr6:2833880	["G","A"]	853.03	0.406883	99.5931	0.029191	0.056162	0.60324	SERPINB1	ENSP00000370115.5:p.(Arg290Cys)	missense_variant	SNV	rs115979952	benign	not provided
	chr6:31717589	["A","G"]	574.01	0.273794	99.7262	-0.035467	0.068242	0.60326	LY6G6D	ENSP00000364984.1:p.(Asp103Gly)	missense_variant	SNV	rs148990213
	chr6:31717589	["A","G"]	574.01	0.273794	99.7262	-0.035467	0.068242	0.60326	AL662899.2	ENSP00000421232.1:p.(Thr312Ala)	missense_variant	SNV	rs148990213
	chr20:33083363	["C","T"]	51.016	0.0243339	99.9757	-0.11833	0.22769	0.60328	BPIFB4		intron_variant, splice_region_variant	SNV	rs183690711
	chr14:37622366	["C","T"]	70.007	0.0333923	99.9666	-0.10094	0.19423	0.60328	TTC6	ENSP00000451131.1:p.(Ser101Leu)	missense_variant	SNV	rs186154687
	chr7:157656386	["T","C"]	76.017	0.036259	99.9637	-0.096941	0.18654	0.60329	PTPRN2	ENSP00000374069.4:p.(Met723Val)	missense_variant	SNV	rs199566763
	chr22:50246973	["G","T"]	77.004	0.0367298	99.9633	0.096372	0.18544	0.60329	HDAC10		intron_variant, splice_region_variant	SNV	rs202083627
	chr17:44086718	["G","A"]	79.002	0.0376828	99.9623	-0.095176	0.18314	0.60329	HDAC5	ENSP00000225983.5:p.(Pro636Leu)	missense_variant	SNV	rs141368443
	chr17:47847393	["G","A"]	141.03	0.0672693	99.9327	-0.071311	0.13722	0.60329	SP6	ENSP00000340799.2:p.(Ala346Val)	missense_variant	SNV	rs141505217
	chr16:405034	["C","G"]	231	0.110184	99.8898	0.055619	0.10703	0.60329	NME4		NMD_transcript_variant, intron_variant	SNV	rs200680369
	chr16:71894858	["G","A"]	363.01	0.17315	99.8268	-0.044784	0.086176	0.60329	IST1	ENST00000535424.5:c.24G>A(p.(Lys8=))	splice_region_variant, synonymous_variant	SNV	rs77249046
	chr7:130359632	["G","A"]	59.002	0.0281431	99.9719	-0.11003	0.21174	0.60332	CPA5	ENSP00000419025.2:p.(Arg126Gln)	missense_variant	SNV	rs143689037
	chr3:52554754	["C","T"]	66	0.031481	99.9685	-0.10258	0.19742	0.60332	PBRM1	ENSP00000296302.7:p.(Val1527Met)	missense_variant	SNV	rs143564112
	chr2:241094019	["TACA","T"]	176.01	0.0839542	99.916	0.063694	0.12257	0.60332	MTERF4		NMD_transcript_variant, intron_variant	deletion	rs779187602
	chr3:63979907	["G","A"]	1378	0.657286	99.3427	0.022846	0.043965	0.60332	ATXN7		intron_variant, splice_region_variant	SNV	rs56015875
	chr14:24161843	["C","A"]	49	0.0233723	99.9766	-0.12074	0.23237	0.60333	AL136295.5		NMD_transcript_variant, intron_variant	SNV	rs1036562700
	chr8:24398494	["T","A"]	312.05	0.148843	99.8512	-0.04749	0.091392	0.60333	ADAMDEC1	ENSP00000256412.4:p.(Asn235Lys)	missense_variant	SNV	rs146781020
	chr1:94536099	["T","C"]	837.09	0.39928	99.6007	0.029323	0.056432	0.60333	F3	ENSP00000334145.7:p.(Asp93Gly)	missense_variant	SNV	rs143237190	benign	not provided
	chr19:38386818	["G","GGGC"]	994.04	0.474143	99.5259	0.026836	0.051646	0.60333	GGN	ENSP00000334940.5:p.(Pro148dup)	inframe_insertion	insertion	rs548116774	likely benign	not provided
	chr17:57111903	["G","A"]	111	0.0529454	99.9471	0.080278	0.1545	0.60334	AKAP1	ENSP00000337736.3:p.(Val652Ile)	missense_variant	SNV	rs186126791
	chr7:87561309	["T","C"]	1025.2	0.489005	99.511	0.026527	0.051053	0.60334	ABCB1	ENSP00000265724.3:p.(Ile261Val)	missense_variant	SNV	rs36008564	benign	not provided
	chr15:75479919	["T","C"]	116.05	0.0553542	99.9446	-0.078432	0.15095	0.60335	PTPN9		intron_variant, splice_region_variant	SNV	rs200742118
	chr7:47929233	["G","A"]	156	0.0744097	99.9256	0.067826	0.13054	0.60335	HUS1		NMD_transcript_variant, intron_variant	SNV	rs146712857	likely benign	not provided
	chr7:47929233	["G","A"]	156	0.0744097	99.9256	0.067826	0.13054	0.60335	PKD1L1	ENSP00000289672.2:p.(Ala344Val)	missense_variant	SNV	rs146712857	likely benign	not provided
	chr9:116396568	["G","C"]	353	0.168376	99.8316	0.044896	0.086407	0.60335	PAPPA	ENSP00000330658.3:p.(Gln1612His)	missense_variant	SNV	rs35109458
	chr1:54173110	["C","G"]	71.001	0.0338664	99.9661	-0.10021	0.19287	0.60336	AL357673.1		NMD_transcript_variant, intron_variant	SNV	rs571801551
	chr19:58230386	["T","C"]	81.002	0.0386368	99.9614	0.09394	0.1808	0.60336	AC020915.6		NMD_transcript_variant, intron_variant, splice_region_variant	SNV	rs559668418
	chr19:58230386	["T","C"]	81.002	0.0386368	99.9614	0.09394	0.1808	0.60336	ZNF544		intron_variant, splice_region_variant	SNV	rs559668418
	chr22:37738701	["C","G"]	95.003	0.045315	99.9547	-0.086795	0.16705	0.60336	TRIOBP	ENSP00000384312.3:p.(Asp1722Glu)	missense_variant	SNV	rs183189469	likely benign	not provided, not specified
	chr17:63538509	["G","A"]	104	0.0496065	99.9504	0.082216	0.15824	0.60336	KCNH6	ENSP00000463533.1:p.(Gly601Ser)	missense_variant	SNV	rs139719681
	chr14:100539035	["C","T"]	142	0.0677319	99.9323	-0.071169	0.13698	0.60336	BEGAIN	ENSP00000490571.1:p.(Arg458Gln)	missense_variant	SNV	rs199580206
	chr9:130362906	["C","T"]	255	0.121631	99.8784	0.05294	0.10189	0.60336	HMCN2	ENSP00000485357.1:p.(Arg2049Trp)	missense_variant	SNV	rs551916244
	chr4:6302180	["G","GGAC"]	173	0.0825185	99.9175	-0.064245	0.12365	0.60337	WFS1	ENSP00000226760.1:p.(Asp797dup)	inframe_insertion	insertion	rs397517197	benign, likely benign	not provided, not specified
	chr10:73801120	["C","T"]	39	0.0186024	99.9814	0.13535	0.26051	0.60338	AC022400.6		NMD_transcript_variant, intron_variant	SNV	rs201199628
	chr21:14602055	["G","C"]	1479.1	0.705509	99.2945	0.02234	0.043	0.60338	AF130351.1	ENSP00000383407.1:p.(Gln123Glu)	missense_variant	SNV	rs17003756
	chr17:39944663	["C","T"]	57.002	0.0271891	99.9728	-0.11184	0.21526	0.60339	LRRC3C	ENSP00000367157.4:p.(Arg253Cys)	missense_variant	SNV	rs144391826
	chr6:7565363	["C","T"]	75.003	0.0357753	99.9642	-0.097608	0.18788	0.60339	DSP	ENSP00000369129.3:p.(Ala261Val)	missense_variant	SNV	rs139509870	likely benign, uncertain significance	Arrhythmogenic cardiomyopathy with woolly hair and keratoderma, Arrhythmogenic right ventricular dysplasia 8, Cardiomyopathy, Cardiovascular phenotype, not provided, not specified
	chr10:130180236	["C","T"]	190.03	0.0906415	99.9094	-0.061295	0.11798	0.6034	GLRX3		3_prime_UTR_variant, NMD_transcript_variant	SNV	rs562203572
	chr10:38123358	["G","C"]	66.004	0.0314829	99.9685	-0.10394	0.20008	0.60341	AL117339.5		NMD_transcript_variant, intron_variant	SNV	rs909217257
	chr11:130198627	["G","T"]	120	0.0572383	99.9428	0.077101	0.14842	0.60342	ST14		intron_variant, splice_region_variant	SNV	rs375747959
	chr2:164908684	["C","A"]	570.02	0.271891	99.7281	-0.035418	0.068179	0.60342	SLC38A11	ENSP00000387345.1:p.(Val326Leu)	missense_variant	SNV	rs141629634
	chr10:122577809	["A","G"]	36.001	0.017172	99.9828	-0.14073	0.27091	0.60343	DMBT1		splice_acceptor_variant	SNV	rs200051753
	chr16:81893709	["G","A"]	398.02	0.18985	99.8102	0.042409	0.08164	0.60344	PLCG2	ENST00000564138.5:c.987G>A(p.(Thr329=))	splice_region_variant, synonymous_variant	SNV	rs200506549	benign, likely benign	Familial cold autoinflammatory syndrome 3, not provided
	chr11:59457874	["T","G"]	61.003	0.0290975	99.9709	-0.10808	0.20806	0.60345	OR4D6	ENSP00000300127.2:p.(Leu305Arg)	missense_variant	SNV	rs200237286
	chr13:79520877	["C","T"]	105	0.0500835	99.9499	-0.082402	0.15863	0.60345	NDFIP2	ENSP00000480798.1:p.(Pro130Leu)	missense_variant	SNV	rs146047464
	chr20:21397074	["C","G"]	179.05	0.0854042	99.9146	0.063147	0.12157	0.60345	NKX2-4	ENSP00000345147.4:p.(Ser109Thr)	missense_variant	SNV	rs201962740
	chr19:44172908	["A","G"]	56	0.0267112	99.9733	0.11301	0.21757	0.60346	ZNF226	ENSP00000336719.5:p.(Gln64Arg)	missense_variant	SNV	rs200875397
	chr6:28081536	["A","G"]	136.01	0.0648748	99.9351	-0.072561	0.13969	0.60346	ZNF165		intron_variant, splice_region_variant	SNV	rs185577779
	chr3:27174713	["C","T"]	40	0.0190794	99.9809	-0.13345	0.25691	0.60347	NEK10	ENSP00000395849.2:p.(Glu876Lys)	missense_variant	SNV	rs141419403
	chr7:151438168	["C","T"]	70.001	0.0333895	99.9666	-0.1009	0.19426	0.60347	CRYGN	ENSP00000338613.2:p.(Arg33Gln)	missense_variant	SNV	rs201965705
	chr19:7922440	["A","G"]	397.04	0.189382	99.8106	-0.042622	0.082058	0.60348	SNAPC2		intron_variant, splice_region_variant	SNV	rs111817203
	chr7:142772081	["G","A"]	35.002	0.0166954	99.9833	0.14264	0.27463	0.60349	PRSS2	ENSP00000488437.1:p.(Val25Ile)	missense_variant	SNV	rs749998938
	chr5:131672519	["C","T"]	50	0.0238493	99.9762	0.11936	0.2298	0.60349	FNIP1	ENSP00000421985.1:p.(Gly642Glu)	missense_variant	SNV	rs148128836
	chr17:4545296	["G","A"]	109.14	0.0520582	99.9479	-0.080885	0.15574	0.6035	MYBBP1A	ENSP00000370968.2:p.(Thr708Met)	missense_variant	SNV	rs201848075
	chr12:120446650	["C","T"]	247	0.117815	99.8822	0.053768	0.10353	0.6035	GATC		intron_variant, splice_region_variant	SNV	rs188545590
	chr12:120446650	["C","T"]	247	0.117815	99.8822	0.053768	0.10353	0.6035	AL021546.1		intron_variant, splice_region_variant	SNV	rs188545590
	chr10:114203392	["C","T"]	42.002	0.0200343	99.98	-0.1303	0.25089	0.60351	TDRD1	ENSP00000251864.2:p.(Thr269Met)	missense_variant	SNV	rs369155631
	chr2:84704059	["A","G"]	85.004	0.0405457	99.9595	-0.091551	0.17628	0.60351	DNAH6		intron_variant, splice_region_variant	SNV	rs374418741
	chr22:42129731	["T","C"]	50.098	0.023896	99.9761	-0.11277	0.21713	0.60353	CYP2D6		intron_variant, splice_region_variant	SNV	rs267608289
	chr16:19037920	["C","T"]	105	0.0500835	99.9499	-0.082513	0.15888	0.60353	TMC7	ENSP00000455041.1:p.(Thr351Ile)	missense_variant	SNV	rs139558360
	chr19:56647585	["C","T"]	313.01	0.149301	99.8507	0.047637	0.091726	0.60353	SMIM17	ENSP00000471126.1:p.(Ser66Phe)	missense_variant	SNV	rs201587987
	chr19:7731664	["T","C"]	195.04	0.0930312	99.907	-0.060323	0.11616	0.60354	CLEC4G	ENSP00000327599.4:p.(Lys55Glu)	missense_variant	SNV	rs142080098
	chr20:59886773	["T","C"]	396.21	0.188986	99.811	0.042701	0.082226	0.60355	SYCP2	ENSP00000350162.2:p.(Asn809Ser)	missense_variant	SNV	rs114335426
	chr1:85019220	["C","T"]	45.001	0.0214648	99.9785	-0.1258	0.24226	0.60356	MCOLN3	ENSP00000359621.1:p.(Arg522His)	missense_variant	SNV	rs370749569
	chr2:27454632	["G","A"]	47.001	0.0224188	99.9776	0.12308	0.23702	0.60356	IFT172	ENSP00000260570.3:p.(Arg1134Trp)	missense_variant	SNV	rs139223261	uncertain significance	Retinitis pigmentosa 71, Short-rib thoracic dysplasia 10 with or without polydactyly, not provided, not specified
	chr20:61936765	["C","T"]	54.005	0.0257596	99.9742	0.11507	0.22158	0.60356	CDH4	ENSP00000484928.1:p.(Thr858Met)	missense_variant	SNV	rs139936391
	chr4:20700516	["C","G"]	64.006	0.0305299	99.9695	-0.10557	0.20329	0.60356	PACRGL		NMD_transcript_variant, intron_variant	SNV	rs533537868
	chr18:31156167	["A","G"]	310.03	0.14788	99.8521	-0.047693	0.091843	0.60356	DSC1		intron_variant, splice_region_variant	SNV	rs201639111
	chr12:56158463	["G","A"]	82.003	0.0391142	99.9609	0.093485	0.18003	0.60357	MYL6	ENSP00000441750.1:p.(Gly21Asp)	missense_variant	SNV	rs771823762
	chr17:4808013	["T","A"]	89.009	0.042456	99.9575	-0.089472	0.1723	0.60357	PLD2	ENSP00000263088.5:p.(Tyr47Asn)	missense_variant	SNV	rs145402498
	chr19:2274687	["CTG","C"]	128	0.0610541	99.9389	-0.074718	0.14389	0.60357	AC005258.1		NMD_transcript_variant, intron_variant	deletion	rs531838595
	chr8:99893003	["C","T"]	66.003	0.0314825	99.9685	-0.10387	0.20003	0.60358	COX6C		NMD_transcript_variant, intron_variant	SNV	rs755085831
	chr3:9056307	["C","T"]	70.001	0.0333895	99.9666	0.10086	0.19424	0.60358	SRGAP3	ENSP00000373347.3:p.(Val351Ile)	missense_variant	SNV	rs187226406
	chr2:23786207	["T","G"]	649.07	0.309597	99.6904	0.033389	0.064304	0.60359	ATAD2B	ENSP00000238789.5:p.(Glu931Asp)	missense_variant	SNV	rs147132977
	chr9:106928005	["G","A"]	99.002	0.0472225	99.9528	0.084832	0.16338	0.6036	ZNF462	ENSP00000277225.5:p.(Glu1365Lys)	missense_variant	SNV	rs190490829
	chr8:41646624	["C","T"]	213	0.101598	99.8984	-0.058068	0.11183	0.6036	NKX6-3	ENSP00000428361.2:p.(Arg208Gln)	missense_variant	SNV	rs376394761
	chr6:125300598	["T","C"]	42.001	0.0200339	99.98	-0.13018	0.25073	0.60361	HDDC2	ENSP00000381220.1:p.(His49Arg)	missense_variant	SNV	rs201381046
	chr1:22520216	["G","A"]	208830	99.6089	0.391128	0.029446	0.056712	0.60361	ZBTB40	ENSP00000384527.1:p.(Val997Met)	missense_variant	SNV	rs209720
	chr19:4538460	["C","T"]	58.001	0.0276656	99.9723	-0.11079	0.21338	0.60362	LRG1	ENSP00000302621.4:p.(Arg175His)	missense_variant	SNV	rs138157436
	chr19:4538460	["C","T"]	58.001	0.0276656	99.9723	-0.11079	0.21338	0.60362	AC011498.4		NMD_transcript_variant, intron_variant	SNV	rs138157436
	chr7:127686605	["CT","C"]	284	0.135464	99.8645	0.050083	0.096462	0.60362	SND1		intron_variant, splice_region_variant	deletion	rs569548408
	chr12:96651789	["C","G"]	614.08	0.292907	99.7071	-0.034253	0.065972	0.60362	CFAP54	ENSP00000431759.5:p.(Gln1692Glu)	missense_variant	SNV	rs114011635
	chr22:23059706	["G","A"]	48	0.0228953	99.9771	-0.12178	0.23455	0.60363	RSPH14	ENSP00000216036.4:p.(Ala268Val)	missense_variant	SNV	rs140606064
	chr9:15214257	["T","C"]	155.13	0.0739948	99.926	-0.067856	0.1307	0.60363	TTC39B		intron_variant, splice_region_variant	SNV	rs371470245
	chr6:31723762	["C","A"]	234	0.111615	99.8884	0.055428	0.10676	0.60363	MPIG6B	ENSP00000364964.2:p.(Pro62Gln)	missense_variant	SNV	rs148282893
	chr8:133019599	["C","T"]	469	0.223706	99.7763	-0.039176	0.075456	0.60363	TG		intron_variant, splice_region_variant	SNV	rs143075252	benign, uncertain significance	Iodotyrosyl coupling defect, not provided
	chr3:196722537	["G","A"]	37.001	0.0176489	99.9824	-0.13875	0.26724	0.60364	PIGX	ENSP00000296333.5:p.(Arg100Gln)	missense_variant	SNV	rs199645579
	chr15:43798274	["C","G"]	76.001	0.0362514	99.9637	-0.096794	0.18644	0.60364	AC018512.1		NMD_transcript_variant, intron_variant	SNV	rs893816111
	chr16:69154465	["A","G"]	831.81	0.396761	99.6032	-0.029357	0.056545	0.60364	UTP4		intron_variant, splice_region_variant	SNV	rs112053857	benign, likely benign	Hereditary North American Indian childhood cirrhosis, not provided
	chr6:116279230	["C","T"]	38.001	0.0181259	99.9819	-0.13695	0.26379	0.60365	TSPYL1	ENSP00000357597.3:p.(Glu201Lys)	missense_variant	SNV	rs147978697
	chr3:155853829	["C","G"]	298	0.142142	99.8579	-0.049026	0.094433	0.60365	SLC33A1	ENSP00000376587.2:p.(Gly57Arg)	missense_variant	SNV	rs150651158	likely benign	Spastic paraplegia, not provided
	chr15:28168546	["G","A"]	608	0.290007	99.71	0.034533	0.066516	0.60365	HERC2	ENSP00000261609.7:p.(Pro3425Leu)	missense_variant	SNV	rs147705404	benign, likely benign	not provided
	chr3:71754544	["C","G"]	148.04	0.0706129	99.9294	-0.069553	0.13397	0.60366	GPR27	ENSP00000303149.2:p.(Asp165Glu)	missense_variant	SNV	rs531462411
	chr6:73480083	["C","G"]	457.02	0.217992	99.782	-0.039252	0.07561	0.60367	MTO1	ENSP00000402038.2:p.(Ile362Met)	missense_variant	SNV	rs147329295	benign, likely benign	Mitochondrial hypertrophic cardiomyopathy with lactic acidosis due to MTO1 deficiency, not provided
	chr8:144428485	["G","A"]	41	0.0195564	99.9804	0.13178	0.25385	0.60368	VPS28		intron_variant, splice_region_variant	SNV	rs983762104
	chr11:421001	["C","T"]	104	0.0496065	99.9504	-0.082747	0.1594	0.60368	ANO9	ENSP00000332788.6:p.(Met478Ile)	missense_variant	SNV	rs145076904
	chr2:37316412	["G","A"]	672	0.320534	99.6795	0.032903	0.063385	0.60369	PRKD3	ENSP00000368356.1:p.(Ala38Val)	missense_variant	SNV	rs145226914
	chr12:85804757	["T","G"]	84.004	0.0400687	99.9599	-0.092181	0.17759	0.60371	RASSF9	ENSP00000354884.3:p.(Asn418Thr)	missense_variant	SNV	rs199660004
	chr7:99573927	["A","G"]	193.01	0.092063	99.9079	0.060643	0.11683	0.60371	AC005020.2		NMD_transcript_variant, intron_variant	SNV	rs541041921
	chr8:29092831	["C","T"]	289.01	0.137854	99.8621	-0.049506	0.095373	0.60371	KIF13B	ENSP00000427900.1:p.(Val1458Met)	missense_variant	SNV	rs200599694
	chr17:78050699	["T","G"]	41.006	0.0195593	99.9804	-0.13179	0.2539	0.60372	TNRC6C	ENSP00000489933.1:p.(Val756Gly)	missense_variant	SNV	rs202067168
	chr10:102404899	["G","A"]	52	0.0248032	99.9752	-0.11702	0.22545	0.60373	PSD	ENSP00000384830.1:p.(Pro852Ser)	missense_variant, splice_region_variant	SNV	rs141056494
	chr17:8823074	["C","T"]	128	0.0610541	99.9389	-0.074747	0.14401	0.60373	PIK3R6	ENSP00000480157.1:p.(Asp547Asn)	missense_variant	SNV	rs116407833
	chr8:42176001	["G","A"]	987.01	0.470789	99.5292	0.027245	0.052491	0.60373	PLAT	ENSP00000220809.4:p.(Arg561Ter)	stop_gained	SNV	rs1804182	benign	not provided
	chr2:166406457	["A","G"]	50.002	0.0238502	99.9761	-0.11935	0.22995	0.60374	SCN7A	ENSP00000478562.1:p.(Met1391Thr)	missense_variant	SNV	rs200761326
	chr1:205932800	["G","C"]	99.002	0.0472225	99.9528	-0.084921	0.16362	0.60374	SLC26A9	ENSP00000356102.2:p.(Ala93Gly)	missense_variant	SNV	rs141806051
	chr10:87770952	["A","T"]	173.02	0.082528	99.9175	0.064347	0.12398	0.60374	ATAD1	ENST00000308448.11:c.780T>A(p.(Pro260=))	splice_region_variant, synonymous_variant	SNV	rs114428714	likely benign	not provided
	chr6:117394182	["A","G"]	199	0.0949201	99.9051	0.059848	0.11531	0.60374	ROS1	ENSP00000357494.3:p.(Tyr382His)	missense_variant	SNV	rs145259410
	chr2:108816053	["C","T"]	96.004	0.0457925	99.9542	0.086096	0.16588	0.60375	CCDC138	ENSP00000295124.4:p.(Pro385Leu)	missense_variant	SNV	rs148283548
	chr6:36721185	["C","CAGGCTGCCTCCCCTGAGGAGGCTGCCTCCCCTGAGG"]	78.028	0.0372182	99.9628	0.095505	0.18402	0.60376	RAB44	ENSP00000481054.1:p.(Ala358_Pro359insAlaSerProGluGluAlaAlaSerProGluGluAla)	inframe_insertion	insertion	rs60578851
	chr1:27360757	["G","C"]	306	0.145958	99.854	-0.04805	0.092585	0.60377	MAP3K6	ENSP00000350195.2:p.(Arg668Gly)	missense_variant	SNV	rs55869163
	chr6:55174618	["C","A"]	1375	0.655855	99.3441	-0.022856	0.044039	0.60377	HCRTR2	ENSP00000477548.1:p.(Pro11Thr)	missense_variant	SNV	rs41271312
	chr2:151837895	["GC","G"]	200	0.0953971	99.9046	-0.059554	0.11476	0.60379	AC068547.1		NMD_transcript_variant, intron_variant	deletion	rs544495519
	chr9:32984805	["C","T"]	894.01	0.42643	99.5736	0.028447	0.054818	0.6038	APTX	ENSP00000369147.1:p.(Arg213His)	missense_variant	SNV	rs150886026	benign, likely benign	Ataxia, early-onset, with oculomotor apraxia and hypoalbuminemia, not provided, not specified
	chr4:113978603	["G","C"]	42	0.0200334	99.98	0.13011	0.25072	0.60381	ARSJ	ENSP00000320219.7:p.(Leu78Val)	missense_variant	SNV	rs374099155
	chr1:94540309	["T","C"]	395.12	0.188466	99.8115	0.042394	0.081693	0.60381	F3	ENSP00000334145.7:p.(Ile54Val)	missense_variant	SNV	rs114064069	likely benign	not provided
	chr9:124453239	["C","CG"]	48.002	0.0228963	99.9771	0.12172	0.23456	0.60382	ADGRD2	ENSP00000335156.2:p.(Val166ArgfsTer159)	frameshift_variant	insertion	rs545980674
	chr4:105453614	["C","T"]	148	0.0705938	99.9294	-0.068562	0.13212	0.60382	PPA2	ENSP00000343885.5:p.(Arg84Gln)	missense_variant	SNV	rs146135315	benign, likely benign	not provided
	chr2:208124196	["G","C"]	1219.1	0.581493	99.4185	-0.02439	0.047002	0.60382	CRYGD	ENSP00000264376.4:p.(Tyr56Ter)	stop_gained	SNV	rs202233735	benign, likely benign, uncertain significance	Aculeiform cataract, Cataract 4 multiple types, Joubert syndrome 17, not provided
	chr19:42408077	["C","T"]	315.01	0.150255	99.8497	-0.047429	0.091403	0.60383	LIPE	ENSP00000244289.3:p.(Asp519Asn)	missense_variant	SNV	rs147012229	benign, likely benign	not provided, not specified
	chr2:185746763	["C","T"]	878.02	0.418803	99.5812	-0.02886	0.055618	0.60383	FSIP2	ENSP00000401306.1:p.(Arg238Trp)	missense_variant	SNV	rs190877383
	chr1:46810852	["C","G"]	216	0.103029	99.897	0.057289	0.11041	0.60384	CYP4B1	ENSP00000360991.4:p.(His75Gln)	missense_variant	SNV	rs74072924
	chr6:35470570	["C","G"]	216	0.103029	99.897	0.057102	0.11005	0.60384	MIR7111		mature_miRNA_variant	SNV	rs181476065
	chr10:124622925	["A","AC"]	72.014	0.0343496	99.9657	-0.099383	0.19153	0.60385	AC068896.1		NMD_transcript_variant, intron_variant	insertion	rs763278351
	chr4:121329448	["C","T"]	540.02	0.257582	99.7424	0.036515	0.070375	0.60385	QRFPR	ENSP00000377948.2:p.(Gly388Arg)	missense_variant	SNV	rs145398896
	chr15:32636434	["T","C"]	107.01	0.0510422	99.949	0.081646	0.15736	0.60386	ARHGAP11A	ENSP00000355090.3:p.(Ile554Thr)	missense_variant	SNV	rs115031896
	chr2:240934918	["C","G"]	217	0.103506	99.8965	-0.057373	0.11058	0.60386	CROCC2	ENST00000443866.2:c.1794C>G(p.(Ala598=))	splice_region_variant, synonymous_variant	SNV	rs540981846
	chr17:76585798	["G","A"]	365	0.1741	99.8259	0.04435	0.085477	0.60387	ST6GALNAC2	ENSP00000225276.4:p.(Pro4Leu)	missense_variant	SNV	rs148525024
	chr6:63684936	["C","T"]	231.01	0.110188	99.8898	-0.055534	0.10704	0.60388	PHF3	ENSP00000262043.3:p.(Ala405Val)	missense_variant	SNV	rs140230222
	chr19:51703095	["C","G"]	251	0.119723	99.8803	-0.053502	0.10312	0.60388	SPACA6	ENSP00000490829.1:p.(Pro154Ala)	missense_variant	SNV	rs186912317
	chr11:22359530	["A","G"]	504.04	0.24042	99.7596	0.037586	0.072443	0.60388	SLC17A6		intron_variant, splice_region_variant	SNV	rs191545670
	chr1:86495683	["A","G"]	757.04	0.361097	99.6389	-0.030786	0.059336	0.60388	CLCA1		intron_variant, splice_region_variant	SNV	rs190533713	benign	not provided
	chr17:38724744	["C","T"]	98.001	0.0467451	99.9533	0.085216	0.16426	0.6039	MLLT6	ENSP00000479910.1:p.(Pro1003Leu)	missense_variant	SNV	rs142394710
	chr1:92624330	["T","C"]	304.03	0.145018	99.855	-0.048678	0.093827	0.6039	EVI5	ENSP00000440826.2:p.(His553Arg)	missense_variant	SNV	rs145456960
	chr17:65538333	["C","T"]	231.01	0.110188	99.8898	-0.055265	0.10653	0.60391	AC004805.1		3_prime_UTR_variant, NMD_transcript_variant	SNV	rs8081536	benign, likely benign	Hereditary cancer-predisposing syndrome, Oligodontia-cancer predisposition syndrome, not provided, not specified
	chr17:65538333	["C","T"]	231.01	0.110188	99.8898	-0.055265	0.10653	0.60391	AXIN2	ENSP00000302625.5:p.(Arg357His)	missense_variant	SNV	rs8081536	benign, likely benign	Hereditary cancer-predisposing syndrome, Oligodontia-cancer predisposition syndrome, not provided, not specified
	chr2:85556177	["T","C"]	413.11	0.197047	99.803	-0.041758	0.080491	0.60391	GGCX		intron_variant, splice_region_variant	SNV	rs200623552	benign	not provided
	chr7:1092536	["G","A"]	69.002	0.032913	99.9671	-0.10152	0.19568	0.60392	GPER1	ENSP00000479553.1:p.(Val270Ile)	missense_variant	SNV	rs376978032
	chr17:30056161	["A","G"]	92.006	0.0438855	99.9561	-0.08804	0.16971	0.60392	EFCAB5		intron_variant, splice_region_variant	SNV	rs150078554
	chr11:75430331	["G","A"]	371.05	0.176985	99.823	0.043981	0.08478	0.60392	KLHL35	ENSP00000438526.1:p.(Ala100Val)	missense_variant	SNV	rs575024642
	chr19:45413727	["C","T"]	53.001	0.0252807	99.9747	0.11585	0.22332	0.60394	ERCC1	ENSP00000013807.4:p.(Ala265Thr)	missense_variant	SNV	rs144868115	uncertain significance	Cerebrooculofacioskeletal syndrome 4, not provided
	chr6:81752009	["C","CTCCGCCG"]	71.002	0.0338669	99.9661	-0.10005	0.19288	0.60394	FAM46A	ENSP00000358771.3:p.(Gly126ArgfsTer151)	frameshift_variant	insertion	rs1562143138
	chr5:34020367	["T","G"]	153.01	0.0729835	99.927	0.0682	0.13147	0.60394	C1QTNF3-AMACR		NMD_transcript_variant, intron_variant	SNV	rs761708216
	chr8:143868628	["C","A"]	1115	0.531839	99.4682	-0.025313	0.048797	0.60394	EPPK1	ENSP00000484472.1:p.(Lys1542Asn)	missense_variant	SNV	rs142520085
	chr19:16509639	["C","T"]	61	0.0290961	99.9709	0.10795	0.20811	0.60395	AC008764.1		NMD_transcript_variant, intron_variant	SNV	rs147614229
	chr19:41222050	["G","A"]	116	0.0553303	99.9447	0.078452	0.15124	0.60395	AXL	ENSP00000301178.3:p.(Val194Ile)	missense_variant	SNV	rs34645731	likely benign	not provided
	chr20:44263277	["G","A"]	1682.1	0.802337	99.1977	-0.020683	0.039871	0.60395	GDAP1L1	ENSP00000440498.2:p.(Glu218Lys)	missense_variant	SNV	rs111998272
	chr2:149213034	["G","T"]	45.002	0.0214653	99.9785	0.12566	0.24225	0.60396	LYPD6B	ENSP00000387077.3:p.(Gly124Val)	missense_variant	SNV	rs372154211
	chr16:683757	["C","G"]	65.001	0.0310045	99.969	0.10465	0.20174	0.60396	JMJD8	ENSP00000399475.2:p.(Asp105His)	missense_variant	SNV	rs200863040
	chr19:52951117	["G","A"]	249	0.118769	99.8812	0.053474	0.10309	0.60396	ZNF816	ENSP00000350295.4:p.(Gln220Ter)	stop_gained	SNV	rs79991347	likely benign	not provided
	chr18:3135669	["C","T"]	22.001	0.0104942	99.9895	-0.17968	0.34641	0.60397	MYOM1	ENSP00000348821.4:p.(Arg696His)	missense_variant	SNV	rs767192545	likely benign	Hypertrophic cardiomyopathy
	chr11:104163921	["G","C"]	72.002	0.0343439	99.9657	-0.099426	0.19168	0.60397	PDGFD	ENSP00000376865.2:p.(Arg3Gly)	missense_variant	SNV	rs147228586
	chr19:49058404	["A","C"]	760.5	0.362747	99.6373	-0.030635	0.059062	0.60397	AC008687.8		NMD_transcript_variant, intron_variant	SNV	rs573187927
	chr22:31124920	["C","T"]	63	0.0300501	99.9699	0.10465	0.20176	0.60398	INPP5J	ENSP00000333262.5:p.(Pro61Ser)	missense_variant	SNV	rs535008981
	chr17:56835030	["C","G"]	147	0.0701169	99.9299	0.069557	0.1341	0.60398	DGKE	ENSP00000284061.3:p.(Gln79Glu)	missense_variant	SNV	rs143468147	uncertain significance	not provided
	chr8:52221639	["C","A"]	168	0.0801336	99.9199	0.06507	0.12545	0.60398	ST18		splice_donor_variant	SNV	rs560568242
	chr3:46450495	["C","T"]	1925.1	0.918245	99.0818	-0.019251	0.037118	0.604	LTF	ENST00000231751.8:c.882G>A(p.(Gln294=))	splice_region_variant, synonymous_variant	SNV	rs61740470
	chr12:49792003	["G","A"]	46.001	0.0219418	99.9781	-0.12426	0.23958	0.60401	NCKAP5L	ENSP00000337998.6:p.(Pro1281Ser)	missense_variant	SNV	rs200680686
	chr7:37896955	["G","A"]	63.003	0.0300515	99.9699	-0.10621	0.20479	0.60401	NME8	ENSP00000199447.4:p.(Ala544Thr)	missense_variant	SNV	rs140494494	likely benign	Primary ciliary dyskinesia 6
	chr19:18538210	["G","A"]	62.001	0.0295736	99.9704	0.10705	0.2064	0.60402	FKBP8		intron_variant, splice_region_variant	SNV	rs202111375
	chr1:32214893	["C","T"]	98	0.0467446	99.9533	-0.085162	0.16421	0.60402	DCDC2B	ENSP00000386870.1:p.(Gln271Ter)	stop_gained	SNV	rs199547562
	chr7:100959185	["C","T"]	321.01	0.153117	99.8469	0.047381	0.091358	0.60402	MUC3A	ENSP00000368771.5:p.(Ala2469Val)	missense_variant	SNV	rs79779043
	chr5:79237470	["G","A"]	47.003	0.0224197	99.9776	-0.12308	0.23733	0.60403	JMY	ENSP00000379441.4:p.(Ala274Thr)	missense_variant	SNV	rs188666071
	chr12:9971598	["T","C"]	127.02	0.0605867	99.9394	-0.074809	0.14425	0.60403	CLEC12A	ENSP00000347916.4:p.(Met11Thr)	missense_variant	SNV	rs140736681
	chr3:40400967	["A","G"]	27.037	0.0128963	99.9871	-0.1623	0.31296	0.60404	ENTPD3	ENSP00000301825.3:p.(Asn81Ser)	missense_variant	SNV	rs147399746
	chr1:113738175	["T","C"]	130.02	0.0620176	99.938	0.074094	0.14287	0.60404	PHTF1	ENSP00000358617.1:p.(Asn89Ser)	missense_variant	SNV	rs111490062
	chr1:198708210	["A","G"]	168.01	0.0801383	99.9199	0.065065	0.12546	0.60404	PTPRC	ENSP00000411355.3:p.(Ile328Val)	missense_variant	SNV	rs41314039	uncertain significance	Severe combined immunodeficiency, autosomal recessive, T cell-negative, B cell-positive, NK cell-positive, not provided
	chr14:74068853	["A","G"]	253.03	0.120692	99.8793	0.052848	0.10191	0.60404	ALDH6A1		intron_variant, splice_region_variant	SNV	rs200731239	likely benign	not provided
	chr2:162033632	["C","T"]	984.64	0.469659	99.5303	-0.026888	0.051848	0.60404	DPP4	ENSP00000353731.3:p.(Val266Ile)	missense_variant	SNV	rs56179129	likely benign	not provided
	chrX:1623205	["G","A"]	1253.2	0.597758	99.4022	-0.024112	0.046494	0.60404	ASMT	ENSP00000370639.3:p.(Val46Met)	missense_variant	SNV	rs145866337
	chr2:3499063	["C","T"]	185	0.0882423	99.9118	-0.061838	0.11924	0.60405	ADI1	ENSP00000333666.3:p.(Arg147Gln)	missense_variant	SNV	rs148975364
	chr17:81460931	["C","T"]	66.001	0.0314815	99.9685	-0.10373	0.20004	0.60406	BAHCC1	ENSP00000462154.4:p.(Arg2121Cys)	missense_variant	SNV	rs577527128
	chr8:143918318	["C","T"]	42.003	0.0200348	99.98	0.13014	0.25096	0.60407	PLEC	ENSP00000323856.4:p.(Asp3972Asn)	missense_variant	SNV	rs368824832	likely benign, uncertain significance	Autosomal recessive limb-girdle muscular dystrophy type 2Q, Epidermolysis bullosa simplex 5B, with muscular dystrophy, Epidermolysis bullosa simplex 5C, with pyloric atresia, Epidermolysis bullosa simplex with nail dystrophy, Epidermolysis bullosa simplex, Ogna type, not provided
	chr22:40021600	["G","A"]	138	0.065824	99.9342	-0.071253	0.13741	0.60408	FAM83F	ENSP00000330432.5:p.(Gly364Ser)	missense_variant	SNV	rs138973979
	chr4:46312723	["T","TA"]	207.01	0.0987408	99.9013	0.058508	0.11283	0.60408	GABRA2		intron_variant, splice_region_variant	insertion	rs376045789	benign	not provided
	chr16:66966853	["G","A"]	38.002	0.0181264	99.9819	0.13667	0.26358	0.60409	CES3	ENSP00000304782.4:p.(Trp350Ter)	stop_gained	SNV	rs143437351
	chr9:95317521	["C","T"]	685	0.326735	99.6733	0.032465	0.06261	0.60409	FANCC		intron_variant, splice_region_variant	SNV	rs4647350	benign, likely benign	Fanconi anemia, Fanconi anemia complementation group C, not specified
	chr9:125188946	["T","C"]	47.001	0.0224188	99.9776	-0.12302	0.23725	0.6041	PPP6C	ENST00000451402.5:c.159A>G(p.(Val53=))	splice_region_variant, synonymous_variant	SNV	rs565948022
	chr11:92799311	["G","A"]	67.001	0.0319585	99.968	0.10305	0.19875	0.6041	FAT3	ENSP00000387040.2:p.(Gly2100Arg)	missense_variant	SNV	rs201549584
	chr9:122724357	["G","A"]	71.001	0.0338664	99.9661	0.1001	0.19305	0.6041	OR1L4	ENSP00000259466.1:p.(Arg123Gln)	missense_variant	SNV	rs138651507
	chr22:18173165	["G","A"]	163	0.0777486	99.9223	0.065311	0.12596	0.6041	USP18	ENSP00000215794.7:p.(Glu303Lys)	missense_variant	SNV	rs200388263
	chr7:92470260	["A","G"]	62.003	0.0295745	99.9704	0.10714	0.20663	0.60411	ERVW-1	ENSP00000474984.1:p.(Met41Thr)	missense_variant	SNV	rs143670603
	chr11:279555	["G","C"]	176.11	0.0840019	99.916	0.063396	0.12227	0.60411	NLRP6	ENSP00000309767.4:p.(Lys86Asn)	missense_variant	SNV	rs374073877
	chr10:38095072	["TC","T"]	189	0.0901503	99.9098	0.06101	0.11767	0.60411	AL117339.5		5_prime_UTR_variant, NMD_transcript_variant	deletion	rs774708731
	chrX:1403378	["C","G"]	806	0.38445	99.6155	-0.029968	0.057797	0.60411	ASMTL	ENSP00000370718.3:p.(Ser586Thr)	missense_variant	SNV	rs185265454
	chr11:125430117	["G","A"]	70.001	0.0333895	99.9666	0.10075	0.19431	0.60412	PKNOX2	ENSP00000298282.8:p.(Gly390Ser)	missense_variant	SNV	rs200590076
	chr8:28351576	["C","T"]	114	0.0543763	99.9456	-0.078403	0.15121	0.60412	FBXO16		3_prime_UTR_variant, NMD_transcript_variant	SNV	rs145491469
	chr11:6627536	["G","A"]	203	0.096828	99.9032	-0.058632	0.11309	0.60413	DCHS1	ENSP00000299441.3:p.(Leu1835Phe)	missense_variant	SNV	rs148791938	likely benign, uncertain significance	not provided
	chr7:128885238	["C","T"]	229.01	0.109234	99.8908	0.05582	0.10766	0.60413	KCP	ENSP00000479679.1:p.(Gly967Ser)	missense_variant	SNV	rs137960461
	chr8:22623956	["C","T"]	258	0.123062	99.8769	-0.052726	0.1017	0.60413	BIN3	ENSP00000276416.6:p.(Asp192Asn)	missense_variant	SNV	rs201431458
	chr1:43671702	["A","G"]	34.001	0.016218	99.9838	-0.14464	0.27897	0.60414	KDM4A	ENSP00000361473.3:p.(Ile521Val)	missense_variant	SNV	rs148308072
	chr17:74344842	["G","A"]	454	0.216551	99.7834	-0.039546	0.076276	0.60414	KIF19	ENSP00000374566.4:p.(Ala222Thr)	missense_variant	SNV	rs34016821	likely benign	not provided
	chr13:43892617	["G","A"]	360.01	0.17172	99.8283	-0.044721	0.086261	0.60415	AL512506.3		NMD_transcript_variant, intron_variant	SNV	rs142249753
	chr3:155482329	["C","T"]	70.001	0.0333895	99.9666	-0.10083	0.1945	0.60416	PLCH1	ENSP00000345988.7:p.(Gly1241Ser)	missense_variant	SNV	rs148407866
	chr16:84009787	["G","C"]	283.01	0.134992	99.865	0.049892	0.096238	0.60416	SLC38A8	ENSP00000299709.3:p.(Phe435Leu)	missense_variant	SNV	rs111765632	benign	not provided
	chr7:100960634	["C","T"]	604.03	0.288114	99.7119	-0.035128	0.067758	0.60416	MUC3A	ENSP00000368771.5:p.(Thr2952Ile)	missense_variant	SNV	rs771149306
	chr2:152663778	["AAAAG","A"]	776.01	0.370145	99.6299	0.030496	0.058824	0.60416	PRPF40A		intron_variant, splice_region_variant	deletion	rs554760155
	chr9:104809490	["C","T"]	79.001	0.0376823	99.9623	-0.094922	0.1831	0.60417	ABCA1	ENSP00000363868.3:p.(Arg1417His)	missense_variant	SNV	rs116034780	benign, uncertain significance	not provided
	chr12:108789105	["G","A"]	439	0.209397	99.7906	-0.040302	0.077742	0.60417	SSH1	ENSP00000315713.5:p.(Thr678Ile)	missense_variant	SNV	rs116903144
	chr11:212839	["C","T"]	1571	0.749344	99.2507	-0.021343	0.041169	0.60417	RIC8A	ENSP00000325941.5:p.(Pro411Ser)	missense_variant, splice_region_variant	SNV	rs76117329
	chr19:14956582	["C","T"]	105	0.0500835	99.9499	-0.082318	0.15879	0.60418	SLC1A6	ENSP00000221742.3:p.(Gly355Ser)	missense_variant	SNV	rs151279780
	chr1:55137556	["T","C"]	136	0.06487	99.9351	-0.072428	0.13971	0.60418	USP24	ENSP00000294383.5:p.(Ser1054Gly)	missense_variant	SNV	rs147757674
	chr6:32972917	["C","T"]	52	0.0248032	99.9752	0.11682	0.22535	0.60419	BRD2	ENSP00000378702.1:p.(Pro7Ser)	missense_variant	SNV	rs140566548
	chr2:74874263	["C","T"]	65.001	0.0310045	99.969	-0.1045	0.20159	0.6042	HK2		intron_variant, splice_region_variant	SNV	rs62146711
	chr10:124622926	["G","A"]	72.003	0.0343444	99.9657	-0.099286	0.19153	0.6042	AC068896.1		NMD_transcript_variant, intron_variant	SNV	rs3740536
	chr19:40451409	["G","C"]	499	0.238016	99.762	-0.037658	0.072649	0.60421	BLVRB	ENSP00000263368.3:p.(Arg140Gly)	missense_variant	SNV	rs145609085	likely benign	not provided
	chr19:37892916	["C","T"]	103	0.0491295	99.9509	-0.083179	0.16047	0.60422	WDR87	ENSP00000405012.2:p.(Met929Ile)	missense_variant	SNV	rs542706698
	chr10:97222387	["A","C"]	149	0.0710708	99.9289	0.069207	0.13352	0.60422	ARHGAP19-SLIT1		NMD_transcript_variant, intron_variant	SNV	rs151145581
	chr3:136002215	["C","G"]	181	0.0863344	99.9137	0.062651	0.12087	0.60422	PPP2R3A	ENSP00000264977.3:p.(Cys239Trp)	missense_variant	SNV	rs34944830
	chr6:88844418	["T","C"]	44.004	0.0209893	99.979	0.12696	0.24495	0.60424	RNGTT	ENSP00000358497.4:p.(Lys403Arg)	missense_variant	SNV	rs201214592
	chr11:60172254	["C","G"]	94.196	0.0449301	99.9551	0.08702	0.16789	0.60424	MS4A6A		splice_acceptor_variant	SNV	rs140130948
	chr13:24460099	["T","G"]	502.08	0.239485	99.7605	-0.037625	0.072591	0.60424	PARP4	ENSP00000371419.3:p.(Lys724Thr)	missense_variant	SNV	rs76922420
	chr17:18756082	["A","G"]	965.01	0.460296	99.5397	0.02709	0.052266	0.60424	FBXW10	ENSP00000310382.4:p.(Glu416Gly)	missense_variant	SNV	rs144179290
	chr2:238260941	["T","A"]	36.007	0.0171748	99.9828	-0.14039	0.27087	0.60425	PER2	ENSP00000254657.3:p.(Ser477Cys)	missense_variant	SNV	rs202012577
	chr1:35737364	["G","A"]	80.004	0.0381607	99.9618	-0.094185	0.18172	0.60425	CLSPN	ENSP00000312995.3:p.(Ala1241Val)	missense_variant	SNV	rs56311745
	chr1:6121155	["C","T"]	341.01	0.162657	99.8373	0.045798	0.088366	0.60426	CHD5	ENSP00000262450.3:p.(Arg1621Gln)	missense_variant	SNV	rs147417867	likely benign	not provided
	chr12:13090556	["C","T"]	559.01	0.26664	99.7334	-0.035968	0.069398	0.60426	GSG1	ENSP00000405032.2:p.(Arg104Gln)	missense_variant	SNV	rs140139872
	chr1:1180842	["C","CG"]	679.77	0.32424	99.6758	0.032389	0.062494	0.60426	TTLL10	ENSP00000368592.1:p.(Val249GlyfsTer57)	frameshift_variant	insertion	rs757394688
	chr22:23271548	["G","A"]	75.001	0.0357744	99.9642	-0.097256	0.18765	0.60427	BCR	ENSP00000303507.8:p.(Ser626Asn)	missense_variant	SNV	rs147105969
	chr12:96500939	["A","G"]	271.01	0.129268	99.8707	0.051217	0.098825	0.60428	CFAP54	ENST00000524981.8:c.423A>G(p.(Lys141=))	splice_region_variant, synonymous_variant	SNV	rs558673753
	chr6:31690606	["G","A"]	570.03	0.271896	99.7281	-0.035489	0.068477	0.60428	AL662899.1		intron_variant, splice_region_variant	SNV	rs184095096
	chr6:31690606	["G","A"]	570.03	0.271896	99.7281	-0.035489	0.068477	0.60428	ABHD16A		intron_variant, splice_region_variant	SNV	rs184095096
	chr15:42147305	["A","T"]	66.004	0.0314829	99.9685	-0.10378	0.20026	0.60429	PLA2G4F	ENSP00000380442.4:p.(Val413Glu)	missense_variant	SNV	rs145422765
	chr8:38843296	["A","C"]	99.002	0.0472225	99.9528	0.084798	0.16362	0.60429	TACC1	ENSP00000321703.4:p.(Glu710Ala)	missense_variant	SNV	rs147356360
	chr1:167127993	["G","A"]	111	0.0529454	99.9471	-0.080077	0.15452	0.60429	DUSP27	ENSP00000354483.2:p.(Trp954Ter)	stop_gained	SNV	rs148470442
	chr10:128105277	["G","C"]	458.03	0.218474	99.7815	-0.039608	0.076427	0.60429	MKI67	ENSP00000357643.3:p.(Ala2188Gly)	missense_variant	SNV	rs147363182
	chr19:54982753	["T","G"]	288	0.137372	99.8626	0.049684	0.095872	0.6043	NLRP2	ENSP00000445135.1:p.(Ile352Ser)	missense_variant	SNV	rs147585490	likely benign	not provided
	chr17:7190731	["C","T"]	477	0.227522	99.7725	-0.038567	0.07442	0.6043	DLG4	ENSP00000382428.2:p.(Val761Ile)	missense_variant	SNV	rs147232488	likely benign	not provided
	chr13:110719673	["C","T"]	41.001	0.0195569	99.9804	-0.13158	0.25392	0.60431	ING1	ENSP00000364929.3:p.(Ala337Val)	missense_variant	SNV	rs376816952
	chr5:141189501	["C","A"]	52.001	0.0248037	99.9752	0.11678	0.22535	0.60431	PCDHB9	ENSP00000478606.1:p.(Pro728His)	missense_variant	SNV	rs200758711
	chr5:141673084	["C","T"]	41	0.0195564	99.9804	-0.1316	0.25395	0.60432	ARAP3	ENSP00000239440.4:p.(Arg341His)	missense_variant	SNV	rs148182244
	chr3:52350004	["C","T"]	81.001	0.0386363	99.9614	-0.093628	0.18068	0.60432	DNAH1	ENSP00000401514.2:p.(Arg848Cys)	missense_variant	SNV	rs138422594	uncertain significance	Ciliary dyskinesia, primary, 37, Spermatogenic failure 18
	chr10:77637594	["C","CGCCGCCGCCGCCGCTGCT"]	40.061	0.0191085	99.9809	-0.13313	0.25692	0.60433	KCNMA1	ENSP00000385717.3:p.(Ser11_Gly16dup)	inframe_insertion	insertion	rs759136661	uncertain significance	Generalized epilepsy-paroxysmal dyskinesia syndrome, not provided
	chr19:53491626	["A","T"]	90.07	0.0429621	99.957	0.08889	0.17154	0.60433	ZNF813	ENSP00000379684.4:p.(Lys465Ile)	missense_variant	SNV	rs199600692
	chr5:116014513	["T","A"]	106	0.0505605	99.9494	-0.081856	0.15797	0.60433	LVRN	ENSP00000350541.4:p.(Asp812Glu)	missense_variant	SNV	rs147926837
	chr10:1086292	["C","T"]	67.001	0.0319585	99.968	-0.10287	0.19854	0.60436	WDR37	ENSP00000350954.1:p.(Thr180Met)	missense_variant	SNV	rs143484988
	chr1:1203928	["G","A"]	73	0.0348199	99.9652	0.098556	0.19021	0.60436	TNFRSF18	ENSP00000328207.6:p.(Thr144Met)	missense_variant	SNV	rs201894449
	chr11:120874172	["C","G"]	68.002	0.032436	99.9676	0.10212	0.19709	0.60437	GRIK4	ENSP00000435648.1:p.(Ala338Gly)	missense_variant	SNV	rs140216112
	chr12:119531061	["G","C"]	46.001	0.0219418	99.9781	-0.12427	0.23985	0.60438	CCDC60	ENSP00000333374.2:p.(Glu517Gln)	missense_variant, splice_region_variant	SNV	rs201822827
	chr11:129855801	["G","A"]	55.003	0.0262356	99.9738	-0.11361	0.21928	0.60438	TMEM45B	ENSP00000281441.3:p.(Ser160Asn)	missense_variant	SNV	rs145935291
	chr1:3412478	["G","A"]	105	0.0500835	99.9499	0.08219	0.15863	0.60438	PRDM16	ENSP00000270722.5:p.(Ala761Thr)	missense_variant	SNV	rs200947814	uncertain significance	Left ventricular noncompaction 8, not provided
	chr19:1482206	["C","G"]	116	0.0553303	99.9447	0.07834	0.1512	0.60438	PCSK4	ENST00000300954.9:c.1821G>C(p.(Ala607=))	splice_region_variant, synonymous_variant	SNV	rs368309763
	chr8:8376356	["T","G"]	113	0.0538994	99.9461	-0.079399	0.15325	0.60439	PRAG1	ENSP00000481109.1:p.(Ser685Arg)	missense_variant	SNV	rs189575547
	chr1:182474391	["T","C"]	65.001	0.0310045	99.969	0.10447	0.20165	0.6044	RGSL1	ENSP00000457748.1:p.(Leu427Ser)	missense_variant	SNV	rs199528371
	chr14:87993100	["C","T"]	54.001	0.0257577	99.9742	0.11467	0.22134	0.60441	GALC	ENSP00000261304.2:p.(Gly22Asp)	missense_variant	SNV	rs372285275	likely benign	Galactosylceramide beta-galactosidase deficiency
	chr8:133220695	["C","T"]	128	0.0610541	99.9389	-0.074619	0.14403	0.60442	WISP1	ENSP00000250160.5:p.(Pro155Leu)	missense_variant	SNV	rs111239751
	chr15:51499337	["T","C"]	503.02	0.239933	99.7601	0.037567	0.072518	0.60444	DMXL2	ENSP00000441858.2:p.(Gln1296Arg)	missense_variant	SNV	rs139492658	benign	not provided
	chr4:139266925	["T","C"]	1105.1	0.527117	99.4729	0.02565	0.049515	0.60444	MGARP	ENSP00000381928.1:p.(Ile133Val)	missense_variant	SNV	rs35809233
	chr4:139266925	["T","C"]	1105.1	0.527117	99.4729	0.02565	0.049515	0.60444	NDUFC1		3_prime_UTR_variant, NMD_transcript_variant	SNV	rs35809233
	chr17:80346604	["G","A"]	76	0.0362509	99.9637	0.096726	0.18673	0.60446	RNF213	ENSP00000425956.2:p.(Val2806Ile)	missense_variant	SNV	rs199523492	likely benign	not provided
	chr2:169662443	["CA","C"]	149.02	0.0710804	99.9289	-0.069174	0.13354	0.60447	CCDC173		intron_variant, splice_region_variant	deletion	rs561856686
	chr14:22902313	["T","C"]	189.06	0.0901789	99.9098	-0.061475	0.11868	0.60447	RBM23	ENSP00000352956.3:p.(Met334Val)	missense_variant	SNV	rs114219379
	chr16:1566231	["C","T"]	360.01	0.17172	99.8283	0.044509	0.085927	0.60447	IFT140	ENSP00000406012.2:p.(Val611Ile)	missense_variant	SNV	rs35301526	benign, likely benign	Saldino-Mainzer syndrome, not provided, not specified
	chr12:41552651	["T","C"]	209160	99.7663	0.233723	0.038122	0.073597	0.60447	PDZRN4		intron_variant, splice_region_variant	SNV	rs285585
	chr22:40681339	["C","T"]	37	0.0176485	99.9824	-0.1384	0.26719	0.60448	MCHR1	ENSP00000249016.4:p.(Ser227Phe)	missense_variant	SNV	rs145237086
	chr2:25929027	["G","C"]	42	0.0200334	99.98	0.12991	0.25081	0.60448	KIF3C	ENSP00000264712.3:p.(Ser778Cys)	missense_variant	SNV	rs13030360
	chr16:4191967	["TCA","T"]	46.001	0.0219418	99.9781	0.12409	0.23957	0.60448	SRL		3_prime_UTR_variant, NMD_transcript_variant	deletion	rs777567444
	chr5:136053054	["A","G"]	60.006	0.028622	99.9714	-0.10867	0.2098	0.60448	TGFBI	ENSP00000416330.2:p.(Asn354Ser)	missense_variant	SNV	rs201158209	uncertain significance	Corneal dystrophy
	chr1:231565235	["T","C"]	345.03	0.164574	99.8354	-0.044977	0.086837	0.60449	TSNAX-DISC1		NMD_transcript_variant, intron_variant	SNV	rs181600126
	chr11:77203215	["T","C"]	385.07	0.183673	99.8163	-0.043227	0.083457	0.60449	MYO7A	ENSP00000386331.3:p.(Ile1775Thr)	missense_variant, splice_region_variant	SNV	rs115123584	benign, likely benign	not provided, not specified
	chr12:118071065	["C","G"]	1097	0.523253	99.4767	0.025499	0.04923	0.60449	VSIG10	ENSP00000352172.5:p.(Gly445Arg)	missense_variant, splice_region_variant	SNV	rs150561165
	chr14:69459976	["C","A"]	39.001	0.0186029	99.9814	-0.13489	0.26044	0.6045	SLC39A9		NMD_transcript_variant, intron_variant	SNV	rs144063699
	chr3:184032960	["T","G"]	112.01	0.0534271	99.9466	-0.07968	0.15384	0.6045	HTR3D	ENSP00000371929.3:p.(Phe44Val)	missense_variant	SNV	rs137867732
	chr11:117918708	["G","A"]	222.07	0.105924	99.8941	-0.056443	0.10897	0.6045	TMPRSS13	ENSP00000394114.2:p.(Pro51Leu)	missense_variant	SNV	rs199724994
	chr2:209994130	["G","A"]	54.009	0.0257615	99.9742	-0.11465	0.22136	0.60451	UNC80	ENSP00000391088.1:p.(Ala3126Thr)	missense_variant	SNV	rs374099897	uncertain significance	not provided
	chr2:97759744	["C","G"]	74.001	0.0352974	99.9647	0.097842	0.18893	0.60454	TMEM131	ENSP00000186436.5:p.(Gly1705Ala)	missense_variant	SNV	rs200149921
	chr10:80081919	["C","A"]	111	0.0529454	99.9471	-0.080045	0.15456	0.60454	TMEM254	ENSP00000361347.3:p.(His77Asn)	missense_variant	SNV	rs138037818
	chr16:29813187	["C","T"]	211.01	0.100649	99.8994	0.057331	0.1107	0.60454	PRRT2	ENSP00000456226.1:p.(Pro45Ser)	missense_variant	SNV	rs11556732	benign, likely benign	Episodic kinesigenic dyskinesia, not provided, not specified
	chr16:29813187	["C","T"]	211.01	0.100649	99.8994	0.057331	0.1107	0.60454	AC009133.6	ENSP00000476774.2:p.(Pro45Ser)	NMD_transcript_variant, missense_variant	SNV	rs11556732	benign, likely benign	Episodic kinesigenic dyskinesia, not provided, not specified
	chr1:151807623	["T","C"]	169.01	0.0806153	99.9194	-0.06484	0.12521	0.60456	RORC	ENSP00000327025.6:p.(Lys469Arg)	missense_variant	SNV	rs200531029	benign	Autosomal recessive mendelian susceptibility to mycobacterial diseases due to complete RORgamma receptor deficiency
	chr2:151420263	["G","A"]	456.01	0.21751	99.7825	-0.039379	0.076043	0.60456	RIF1	ENSP00000243326.4:p.(Val193Ile)	missense_variant	SNV	rs143079029
	chr3:45901638	["A","G"]	876	0.417839	99.5822	-0.028602	0.055232	0.60456	CCR9	ENSP00000350256.2:p.(Met284Val)	missense_variant	SNV	rs12721497
	chr5:1075373	["G","A"]	98	0.0467446	99.9533	-0.08503	0.1642	0.60457	SLC12A7	ENST00000264930.9:c.1965C>T(p.(Arg655=))	splice_region_variant, synonymous_variant	SNV	rs150315797	benign	not provided
	chr11:71453318	["G","A"]	169	0.0806105	99.9194	0.064946	0.12542	0.60457	NADSYN1	ENSP00000326424.2:p.(Ala8Thr)	missense_variant	SNV	rs148242268
	chr14:21088094	["G","T"]	30.001	0.01431	99.9857	0.15368	0.29678	0.60458	ARHGEF40	ENSP00000298694.4:p.(Arg1505Leu)	missense_variant	SNV	rs114329777
	chr11:64600740	["C","T"]	43	0.0205104	99.9795	-0.12834	0.24784	0.60458	SLC22A12	ENSP00000366797.1:p.(Thr467Met)	missense_variant	SNV	rs200104135	likely benign, uncertain significance	Dalmatian hypouricemia, not provided
	chr3:122415185	["C","T"]	756.01	0.360606	99.6394	-0.030617	0.059126	0.60458	WDR5B	ENSP00000330381.4:p.(Gly115Glu)	missense_variant	SNV	rs61736421
	chr2:240877556	["G","A"]	293	0.139757	99.8602	-0.049132	0.094883	0.60459	AGXT	ENSP00000302620.3:p.(Arg289His)	missense_variant	SNV	rs61729604	likely benign, uncertain significance	Primary hyperoxaluria, type I, not provided
	chr16:83915301	["C","T"]	86.005	0.0410231	99.959	-0.090743	0.17525	0.6046	MLYCD	ENSP00000262430.4:p.(Arg432Cys)	missense_variant	SNV	rs35124955	uncertain significance	Deficiency of malonyl-CoA decarboxylase
	chr3:130440269	["TGAGTTTAAG","T"]	324.01	0.154548	99.8455	-0.046819	0.09042	0.6046	COL6A5	ENSP00000309762.7:p.(Glu1978_Lys1980del)	NMD_transcript_variant, inframe_deletion	deletion	rs138733830
	chr1:209622550	["C","T"]	43.001	0.0205109	99.9795	-0.12837	0.24793	0.60463	LAMB3	ENSP00000348384.3:p.(Arg896Gln)	missense_variant	SNV	rs147033674
	chr17:41029922	["C","T"]	715.01	0.341049	99.659	-0.031764	0.061349	0.60463	KRTAP1-4	ENSP00000366976.4:p.(Gly53Ser)	missense_variant	SNV	rs536120852
	chr2:86065315	["G","C"]	238.01	0.113527	99.8865	-0.054352	0.10498	0.60464	POLR1A	ENSP00000263857.6:p.(Pro673Ala)	missense_variant	SNV	rs191928354	likely benign	not provided
	chr9:134034834	["C","T"]	65	0.0310041	99.969	0.10446	0.20177	0.60466	BRD3		intron_variant, splice_region_variant	SNV	rs200445063
	chr16:67189096	["G","A"]	1031	0.491772	99.5082	-0.026205	0.050616	0.60466	EXOC3L1	ENSP00000325674.6:p.(Pro44Leu)	missense_variant	SNV	rs150417999
	chr12:66455468	["G","A"]	51	0.0243263	99.9757	-0.11786	0.22766	0.60467	GRIP1	ENSP00000352780.4:p.(Thr432Ile)	missense_variant	SNV	rs201326216
	chr1:8013640	["G","A"]	61.001	0.0290966	99.9709	-0.10772	0.20807	0.60467	ERRFI1	ENSP00000366702.5:p.(Pro320Leu)	missense_variant	SNV	rs151045316
	chr15:78766187	["G","T"]	67.002	0.031959	99.968	-0.10278	0.19854	0.60467	ADAMTS7	ENSP00000373472.4:p.(Pro1242Thr)	missense_variant	SNV	rs558087906
	chr7:30451604	["G","A"]	170	0.0810875	99.9189	-0.064278	0.12416	0.60468	NOD1	ENSP00000222823.4:p.(Arg605Trp)	missense_variant	SNV	rs5743345
	chr16:28956062	["C","A"]	285.01	0.135946	99.8641	0.049931	0.096452	0.60468	NFATC2IP		intron_variant, splice_region_variant	SNV	rs114274049
	chr4:68647199	["C","T"]	51.004	0.0243282	99.9757	0.11554	0.2232	0.60469	UGT2B15	ENSP00000341045.5:p.(Ala500Thr)	missense_variant	SNV	rs72551390
	chr1:21983723	["G","A"]	37.002	0.0176494	99.9824	0.13843	0.26742	0.6047	CELA3B	ENSP00000338369.6:p.(Arg131His)	missense_variant	SNV	rs555621832
	chr11:20095664	["A","G"]	271	0.129263	99.8707	0.051314	0.099127	0.6047	NAV2		intron_variant, splice_region_variant	SNV	rs150276360
	chr20:2798544	["C","T"]	279	0.133079	99.8669	0.050458	0.097474	0.6047	CPXM1		intron_variant, splice_region_variant	SNV	rs190275577
	chr13:44575996	["T","C"]	39.015	0.0186096	99.9814	0.13476	0.26033	0.60472	TSC22D1	ENSP00000397435.2:p.(Met27Val)	missense_variant	SNV	rs773072144
	chr21:46432166	["C","T"]	109	0.0519914	99.948	0.08059	0.15569	0.60472	PCNT	ENSP00000352572.5:p.(Pro2901Leu)	missense_variant	SNV	rs150615481	uncertain significance	Microcephalic osteodysplastic primordial dwarfism type II, not provided
	chr1:203305751	["G","T"]	44	0.0209874	99.979	0.12689	0.24515	0.60475	BTG2		NMD_transcript_variant, intron_variant, splice_region_variant	SNV	rs372466316
	chr1:241796295	["T","G"]	739.07	0.352526	99.6475	-0.031069	0.060027	0.60475	WDR64	ENSP00000355510.2:p.(Ile1029Met)	missense_variant	SNV	rs115851520
	chr6:109451665	["C","T"]	43	0.0205104	99.9795	0.12824	0.24778	0.60477	MICAL1	ENSP00000486901.1:p.(Asp309Asn)	missense_variant	SNV	rs201744766	uncertain significance	not provided
	chr3:134361684	["C","T"]	47	0.0224183	99.9776	0.12267	0.23702	0.60477	AMOTL2	ENSP00000424765.1:p.(Arg526Gln)	missense_variant	SNV	rs367972576
	chr6:35459327	["G","A"]	48.001	0.0228958	99.9771	0.12139	0.23455	0.60477	FANCE		intron_variant, splice_region_variant	SNV	rs368422520	likely benign	Fanconi anemia complementation group E
	chr7:21750312	["C","A"]	117	0.0558073	99.9442	-0.077129	0.14902	0.60477	DNAH11	ENSP00000330671.7:p.(Ser2970Tyr)	missense_variant	SNV	rs374033085	uncertain significance	Primary ciliary dyskinesia
	chr1:110039398	["C","T"]	51.001	0.0243267	99.9757	-0.11783	0.22768	0.60478	STRIP1	ENSP00000358810.3:p.(Thr155Met)	missense_variant	SNV	rs148067545
	chr17:82443828	["GGCGGT","G"]	57.015	0.0271953	99.9728	0.11147	0.21539	0.60478	CYBC1		intron_variant, splice_region_variant	deletion	rs1377052701
	chr14:24100003	["C","T"]	73.003	0.0348214	99.9652	-0.098621	0.19056	0.60478	PCK2	ENSP00000216780.4:p.(Arg342Trp)	missense_variant	SNV	rs750677484	likely benign	not provided
	chr8:143772161	["C","T"]	628.05	0.299571	99.7004	0.033969	0.065635	0.60478	IQANK1	ENSP00000489685.1:p.(Thr194Met)	missense_variant	SNV	rs573535528
	chr5:192037	["G","A"]	1904	0.90818	99.0918	0.019346	0.037381	0.60478	LRRC14B	ENSP00000327675.3:p.(Gly167Ser)	missense_variant	SNV	rs140234009
	chr1:113622863	["G","A"]	88.008	0.0419785	99.958	-0.089664	0.17326	0.60481	MAGI3	ENSP00000304604.9:p.(Arg410Gln)	missense_variant	SNV	rs41283512
	chr19:868127	["G","A"]	57	0.0271882	99.9728	0.11151	0.21549	0.60483	MED16	ENSP00000325612.1:p.(His870Tyr)	missense_variant	SNV	rs146928647
	chr9:34257377	["T","C"]	76.004	0.0362528	99.9637	-0.096622	0.18672	0.60483	KIF24	ENSP00000384433.1:p.(Arg744Gly)	missense_variant	SNV	rs532128858
	chr7:47813188	["C","T"]	52	0.0248032	99.9752	0.11667	0.22548	0.60484	HUS1		NMD_transcript_variant, intron_variant	SNV	rs149025049
	chr7:47813188	["C","T"]	52	0.0248032	99.9752	0.11667	0.22548	0.60484	PKD1L1	ENSP00000289672.2:p.(Val2427Met)	missense_variant	SNV	rs149025049
	chr22:30557370	["G","A"]	45	0.0214643	99.9785	0.12543	0.2424	0.60485	GAL3ST1	ENSP00000384122.1:p.(Pro8Leu)	missense_variant	SNV	rs375791748
	chr19:35719862	["C","T"]	162.01	0.0772764	99.9227	-0.06627	0.12807	0.60485	KMT2B	ENSP00000398837.1:p.(Thr172Ile)	missense_variant	SNV	rs60207923	uncertain significance	not provided
	chr19:47000323	["G","A"]	257	0.122585	99.8774	0.052322	0.10112	0.60485	ARHGAP35		intron_variant, splice_region_variant	SNV	rs202061760
	chr8:93799678	["C","T"]	686.08	0.32725	99.6727	0.032183	0.062199	0.60487	TMEM67	ENSP00000389998.3:p.(Pro721Ser)	missense_variant	SNV	rs116445698	benign, likely benign, uncertain significance	Joubert syndrome, Joubert syndrome 6, Meckel syndrome, type 3, Meckel-Gruber syndrome, Nephronophthisis 11, not provided, not specified
	chr1:39332847	["G","C"]	50.002	0.0238502	99.9761	-0.1189	0.22981	0.60488	MACF1	ENSP00000455823.1:p.(Glu2124Gln)	missense_variant	SNV	rs144844638
	chr2:85665662	["G","A"]	359	0.171238	99.8288	-0.044693	0.086386	0.6049	SFTPB	ENSP00000386346.1:p.(Leu188Phe)	missense_variant	SNV	rs3024801	likely benign	Neonatal acute respiratory distress due to SP-B deficiency, not provided, not specified
	chr22:37665630	["A","T"]	1470	0.701169	99.2988	-0.022049	0.042618	0.6049	PDXP	ENSP00000215904.6:p.(Tyr217Phe)	missense_variant	SNV	rs142028345
	chr2:144400294	["G","A"]	60.001	0.0286196	99.9714	0.10685	0.20654	0.60491	ZEB2	ENSP00000490317.1:p.(Thr323Met)	missense_variant	SNV	rs370754895	benign	not provided
	chr1:162855082	["C","T"]	266	0.126878	99.8731	-0.051449	0.099446	0.60491	CCDC190	ENSP00000356886.1:p.(Ala198Thr)	missense_variant	SNV	rs142193912
	chr1:112449053	["G","A"]	398.02	0.18985	99.8102	0.042334	0.081828	0.60491	CTTNBP2NL	ENSP00000271277.6:p.(Glu71Lys)	missense_variant	SNV	rs114952856	benign	not provided
	chr7:121372142	["G","GA"]	567.69	0.27078	99.7292	0.035648	0.068904	0.60491	FAM3C		intron_variant, splice_region_variant	insertion	rs57878748
	chr18:79411386	["T","G"]	84.003	0.0400682	99.9599	0.091741	0.17733	0.60492	NFATC1	ENSP00000389377.2:p.(Tyr371Asp)	missense_variant	SNV	rs151234177
	chr1:53960478	["A","C"]	297.03	0.141679	99.8583	0.04885	0.094429	0.60493	LRRC42		intron_variant, splice_region_variant	SNV	rs41312648
	chr12:62467261	["G","C"]	38	0.0181254	99.9819	-0.13645	0.26377	0.60494	MON2	ENSP00000493462.1:p.(Gln18His)	missense_variant	SNV	rs370175705
	chr8:22128819	["G","A"]	41	0.0195564	99.9804	-0.13128	0.25378	0.60494	HR	ENSP00000370826.4:p.(Arg118Cys)	missense_variant	SNV	rs371390059
	chr12:22062439	["G","GTATC"]	47.267	0.0225457	99.9775	-0.12264	0.23706	0.60494	CMAS		intron_variant, splice_region_variant	insertion	rs112403630
	chr2:105893045	["G","A"]	209.01	0.0996947	99.9003	0.058199	0.11251	0.60495	NCK2	ENSP00000233154.4:p.(Val338Met)	missense_variant	SNV	rs147922486
	chr3:44722330	["C","T"]	210.01	0.100172	99.8998	-0.058066	0.11225	0.60496	ZNF502	ENSP00000397390.1:p.(His505Tyr)	missense_variant	SNV	rs147202860
	chr7:6588768	["G","T"]	621.01	0.296213	99.7038	-0.033798	0.065339	0.60496	ZDHHC4	ENSP00000379934.2:p.(Cys298Phe)	missense_variant	SNV	rs151329744
	chr4:1799313	["G","A"]	252	0.1202	99.8798	0.052963	0.10239	0.60497	FGFR3	ENSP00000339824.4:p.(Val57Met)	missense_variant	SNV	rs61735064	benign, likely benign	Craniosynostosis syndrome, not provided, not specified
	chr11:102377675	["A","G"]	348.02	0.166	99.834	-0.045012	0.087019	0.60497	BIRC2	ENSP00000227758.2:p.(Lys516Glu)	missense_variant	SNV	rs61754131
	chr22:37924725	["G","T"]	651	0.310518	99.6895	-0.032958	0.063714	0.60497	MICALL1		intron_variant, splice_region_variant	SNV	rs138047303
	chr16:1202105	["G","A"]	43.001	0.0205109	99.9795	0.12822	0.24789	0.60499	CACNA1H	ENSP00000334198.7:p.(Arg552Gln)	missense_variant	SNV	rs568224207	likely benign	Hyperaldosteronism, familial, type IV, Idiopathic generalized epilepsy, not provided
	chr8:492560	["A","G"]	62.005	0.0295755	99.9704	-0.10689	0.20665	0.60499	TDRP	ENSP00000430325.1:p.(Trp133Arg)	missense_variant	SNV	rs373696839
	chr19:58244063	["G","C"]	727.03	0.346783	99.6532	0.031431	0.060768	0.605	ZNF544		intron_variant, splice_region_variant	SNV	rs113343013
	chr19:58244063	["G","C"]	727.03	0.346783	99.6532	0.031431	0.060768	0.605	AC020915.6		NMD_transcript_variant, intron_variant, splice_region_variant	SNV	rs113343013
	chr12:92745554	["G","C"]	748.01	0.35679	99.6432	0.030845	0.059636	0.605	PLEKHG7	ENSP00000344961.4:p.(Ser245Thr)	missense_variant	SNV	rs116611401
	chr17:8893598	["C","T"]	147.01	0.0701216	99.9299	-0.06936	0.13411	0.60501	PIK3R5	ENSP00000392812.1:p.(Arg157His)	missense_variant	SNV	rs144891748	uncertain significance	Ataxia with oculomotor apraxia type 3
	chr2:33558263	["CAGG","C"]	213	0.101598	99.8984	-0.057857	0.11186	0.60501	RASGRP3	ENSP00000385886.3:p.(Arg546del)	inframe_deletion	deletion	rs545201417
	chr2:130915927	["A","G"]	60.006	0.028622	99.9714	0.10864	0.21006	0.60502	ARHGEF4	ENSP00000386794.2:p.(Lys661Glu)	missense_variant	SNV	rs562565180
	chr3:150669308	["T","C"]	110.03	0.0524827	99.9475	-0.080165	0.155	0.60502	ERICH6	ENSP00000295910.6:p.(Asn496Ser)	missense_variant	SNV	rs149475266
	chr17:6471308	["G","A"]	416	0.198426	99.8016	0.041268	0.079792	0.60502	PITPNM3	ENSP00000262483.8:p.(Arg493Trp)	missense_variant	SNV	rs147943969	benign	Cone-rod dystrophy 5, not provided
	chr1:11847666	["T","C"]	55.005	0.0262366	99.9738	0.11342	0.2193	0.60503	NPPA	ENSP00000365663.3:p.(Thr7Ala)	missense_variant	SNV	rs138651597	uncertain significance	Atrial fibrillation, familial, 6
	chr2:240030039	["G","A"]	119.92	0.0572001	99.9428	-0.077085	0.14905	0.60503	OR6B2	ENSP00000384563.2:p.(Arg131Cys)	missense_variant	SNV	rs201784423
	chr7:23689333	["C","G"]	793.02	0.378259	99.6217	0.030139	0.058275	0.60503	FAM221A	ENSP00000342576.4:p.(Gln102Glu)	missense_variant	SNV	rs144679462
	chr10:71677578	["G","A"]	42.002	0.0200343	99.98	0.12975	0.25089	0.60504	CDH23	ENSP00000224721.8:p.(Arg551Gln)	missense_variant	SNV	rs199508694	uncertain significance	Usher syndrome type 1, not provided, not specified
	chr3:126419629	["C","T"]	69	0.032912	99.9671	-0.10119	0.19567	0.60504	CFAP100		intron_variant, splice_region_variant	SNV	rs201851935
	chr16:3597425	["T","C"]	613.02	0.292402	99.7076	-0.034118	0.065971	0.60504	SLX4	ENSP00000294008.3:p.(Tyr546Cys)	missense_variant	SNV	rs150547487	benign, likely benign, uncertain significance	Fanconi anemia, Fanconi anemia complementation group A, Fanconi anemia complementation group P, not provided, not specified
	chr16:23661164	["T","C"]	59.003	0.0281436	99.9719	-0.10941	0.21157	0.60505	DCTN5		intron_variant, splice_region_variant	SNV	rs367582816
	chr13:49332066	["G","A"]	79.004	0.0376838	99.9623	0.094562	0.18285	0.60505	CAB39L	ENSP00000386375.1:p.(Arg239Cys)	missense_variant	SNV	rs199498743
	chr1:20724476	["C","T"]	468.01	0.223234	99.7768	-0.039048	0.075505	0.60505	SH2D5	ENSP00000406026.2:p.(Gly184Ser)	missense_variant	SNV	rs61745394
	chr2:58048935	["T","C"]	583.11	0.278135	99.7219	0.034807	0.067307	0.60506	VRK2	ENSP00000408002.2:p.(Ile35Thr)	missense_variant	SNV	rs144870539
	chr7:122360992	["C","T"]	72.001	0.0343434	99.9657	-0.099049	0.19154	0.60507	CADPS2	ENSP00000484355.1:p.(Val1142Met)	missense_variant	SNV	rs200984050
	chr1:113642205	["G","A"]	116.01	0.0553351	99.9447	0.07826	0.15135	0.60509	MAGI3	ENSP00000304604.9:p.(Gly552Asp)	missense_variant	SNV	rs149386339
	chr7:149012254	["T","C"]	444.01	0.211786	99.7882	0.03997	0.077296	0.60509	PDIA4	ENSP00000286091.4:p.(Thr241Ala)	missense_variant	SNV	rs140513316	likely benign	not provided
	chr12:52792748	["A","G"]	490.01	0.233728	99.7663	-0.038207	0.073888	0.60509	KRT3	ENSP00000413479.2:p.(Ile329Thr)	missense_variant	SNV	rs114078275	benign	not provided
	chr11:58266985	["C","T"]	1157	0.551872	99.4481	-0.024737	0.047837	0.60509	OR10W1	ENSP00000378516.2:p.(Val292Ile)	missense_variant	SNV	rs140648233
	chr6:24446938	["C","T"]	58	0.0276652	99.9723	-0.11042	0.21354	0.60511	GPLD1	ENSP00000230036.1:p.(Glu574Lys)	missense_variant	SNV	rs140138874
	chr7:141686652	["A","G"]	98.005	0.046747	99.9533	-0.084177	0.1628	0.60511	KIAA1147	ENSP00000445768.1:p.(Met92Thr)	missense_variant	SNV	rs150292542
	chr10:104185127	["C","T"]	71.003	0.0338674	99.9661	0.098407	0.19033	0.60513	CFAP43	ENSP00000349568.3:p.(Arg677Gln)	missense_variant	SNV	rs146166238
	chr16:56975110	["G","A"]	90.001	0.0429292	99.9571	0.08858	0.17132	0.60513	CETP	ENSP00000200676.3:p.(Glu314Lys)	missense_variant	SNV	rs140547417	benign, likely benign, uncertain significance	Hyperalphalipoproteinemia 1, not provided
	chr12:122702766	["C","G"]	483.01	0.230389	99.7696	0.038186	0.073855	0.60513	HCAR2	ENSP00000375066.2:p.(Gly173Ala)	missense_variant	SNV	rs144376493
	chr1:245686440	["G","A"]	217	0.103506	99.8965	-0.057296	0.11082	0.60514	KIF26B	ENSP00000385545.2:p.(Asp1153Asn)	missense_variant	SNV	rs73127009	likely benign	not provided
	chr17:3816148	["C","T"]	142	0.0677319	99.9323	0.070648	0.13665	0.60515	NCBP3	ENSP00000373657.4:p.(Arg478His)	missense_variant	SNV	rs112036899
	chr1:11046705	["G","A"]	292	0.13928	99.8607	-0.049102	0.094974	0.60515	MASP2	ENSP00000383690.3:p.(Thr88Met)	missense_variant	SNV	rs61735601	uncertain significance	Immunodeficiency due to MASP-2 deficiency
	chr2:237365793	["G","A"]	30.001	0.01431	99.9857	-0.15337	0.29667	0.60517	COL6A3	ENSP00000295550.4:p.(Arg1915Trp)	missense_variant	SNV	rs201938007	likely benign, uncertain significance	Bethlem myopathy 1, not provided
	chr14:74293216	["C","T"]	98.003	0.046746	99.9533	-0.084888	0.1642	0.60518	ABCD4	ENSP00000349396.4:p.(Arg251His)	missense_variant	SNV	rs139315421	uncertain significance	Methylmalonic acidemia with homocystinuria, type cblJ, not provided
	chr6:4061029	["G","GC"]	150	0.0715478	99.9285	0.068624	0.13274	0.60518	PRPF4B		3_prime_UTR_variant, NMD_transcript_variant	insertion	rs540289217
	chr6:43263202	["C","T"]	1201	0.57286	99.4271	-0.024296	0.046997	0.60518	TTBK1	ENSP00000259750.4:p.(Pro613Leu)	missense_variant	SNV	rs34993661	benign	not provided
	chr11:94494042	["T","A"]	206.07	0.0982924	99.9017	-0.058751	0.11365	0.6052	ANKRD49		intron_variant, splice_region_variant	SNV	rs12294513
	chr7:73593903	["G","A"]	1264	0.60291	99.3971	-0.023704	0.045854	0.6052	MLXIPL	ENSP00000320886.3:p.(Arg841Trp)	missense_variant	SNV	rs66489924	likely benign	not provided
	chr20:63006639	["C","A"]	96.059	0.0458187	99.9542	0.085925	0.16622	0.60521	BHLHE23	ENSP00000480998.1:p.(Ala46Ser)	missense_variant	SNV	rs949537646
	chr13:102738351	["A","T"]	555.02	0.264736	99.7353	0.035773	0.069204	0.60521	CCDC168	ENSP00000320232.3:p.(Tyr4116Asn)	missense_variant	SNV	rs201767274
	chr1:13370947	["T","C"]	40.002	0.0190804	99.9809	-0.13298	0.25726	0.60522	PRAMEF19	ENSP00000365269.1:p.(Met121Val)	missense_variant	SNV	rs1156692637
	chr1:215877864	["G","A"]	85.005	0.0405461	99.9595	-0.091204	0.17644	0.60522	USH2A	ENSP00000305941.3:p.(Arg2859Cys)	missense_variant	SNV	rs138087806	likely benign, uncertain significance	not provided, not specified
	chr5:141094883	["G","T"]	166	0.0791796	99.9208	0.064987	0.12572	0.60522	PCDHB2	ENSP00000194155.4:p.(Gln31His)	missense_variant	SNV	rs139329842
	chr11:61487042	["G","A"]	541.01	0.258054	99.7419	0.035874	0.069401	0.60522	PPP1R32	ENSP00000344140.2:p.(Arg310Gln)	missense_variant	SNV	rs116129637
	chr18:31092283	["A","C"]	76.004	0.0362528	99.9637	0.095255	0.18429	0.60524	DSC2	ENSP00000251081.6:p.(Phe58Val)	missense_variant	SNV	rs138749562	benign, likely benign, uncertain significance	Arrhythmogenic right ventricular dysplasia 11, Cardiomyopathy, not provided, not specified
	chr11:65606067	["G","A"]	624	0.297639	99.7024	-0.033823	0.065437	0.60524	MAP3K11	ENSP00000309597.3:p.(Pro540Ser)	missense_variant	SNV	rs61736582
	chr15:58548336	["C","T"]	119	0.0567613	99.9432	0.077172	0.14931	0.60525	LIPC	ENSP00000348425.6:p.(Thr272Ile)	missense_variant	SNV	rs148453176	uncertain significance	not provided
	chr17:2363112	["C","G"]	173	0.0825185	99.9175	0.063914	0.12367	0.60527	SGSM2	ENSP00000268989.3:p.(Pro217Arg)	missense_variant	SNV	rs149729908
	chr11:62526855	["G","C"]	187.02	0.0892058	99.9108	-0.061198	0.11841	0.60527	AHNAK	ENSP00000367263.4:p.(Pro2521Arg)	missense_variant	SNV	rs143391519	benign, uncertain significance	Hirschsprung disease, susceptibility to, 1, not provided
	chr1:204446014	["G","C"]	56.001	0.0267117	99.9733	0.11233	0.21735	0.60528	PIK3C2B	ENSP00000356155.3:p.(Leu874Val)	missense_variant	SNV	rs150208893
	chr4:103139790	["C","G"]	243.04	0.115927	99.8841	-0.05395	0.10439	0.60528	CENPE	ENSP00000265148.3:p.(Arg2068Thr)	missense_variant, splice_region_variant	SNV	rs148969710	likely benign, uncertain significance	not provided, not specified
	chr22:25028244	["C","G"]	256	0.122108	99.8779	-0.052151	0.1009	0.60528	KIAA1671	ENSP00000385152.3:p.(Pro82Arg)	missense_variant	SNV	rs939387953
	chr1:223003664	["G","A"]	48.001	0.0228958	99.9771	-0.12127	0.23465	0.6053	DISP1	ENSP00000284476.6:p.(Arg756Gln)	missense_variant	SNV	rs148437031	likely benign	not provided
	chr5:135011583	["A","C"]	57.001	0.0271886	99.9728	0.11135	0.21546	0.6053	CATSPER3	ENSP00000282611.6:p.(Gln386Pro)	missense_variant	SNV	rs148364127
	chr14:24606743	["C","G"]	536.02	0.255674	99.7443	0.036301	0.070241	0.6053	GZMH	ENSP00000216338.4:p.(Asp201His)	missense_variant	SNV	rs144480684
	chr5:113064125	["C","A"]	48.001	0.0228958	99.9771	-0.12121	0.23455	0.60531	MCC	ENSP00000386227.3:p.(Arg691Leu)	missense_variant	SNV	rs149204864
	chr3:160417902	["T","C"]	70.003	0.0333904	99.9666	0.10039	0.19427	0.60531	AC079594.2		NMD_transcript_variant, intron_variant	SNV	rs372582464
	chr10:32728967	["CAAAT","C"]	2150.7	1.02585	98.9741	-0.018191	0.0352	0.60531	CCDC7	ENSP00000491655.1:p.(Asn919LeufsTer11)	frameshift_variant	deletion	rs202220321
	chr6:24806387	["C","T"]	71.001	0.0338664	99.9661	-0.099669	0.19287	0.60532	RIPOR2	ENSP00000482957.1:p.(Ala1065Thr)	missense_variant	SNV	rs750363302
	chr6:24806387	["C","T"]	71.001	0.0338664	99.9661	-0.099669	0.19287	0.60532	AL512428.1	ENSP00000455145.1:p.(Ala57Thr)	missense_variant	SNV	rs750363302
	chr8:94641998	["G","C"]	76	0.0362509	99.9637	0.096581	0.18689	0.60532	ESRP1	ENSP00000405738.2:p.(Glu59Gln)	missense_variant	SNV	rs773900197
	chr9:134701193	["G","T"]	101	0.0481755	99.9518	0.083583	0.16174	0.60532	COL5A1	ENSP00000360882.3:p.(Val172Phe)	missense_variant	SNV	rs150147262	likely benign, uncertain significance	Aortic valve disease 1, Cardiovascular phenotype, Connective tissue disorder, Ehlers-Danlos syndrome, classic type, Familial thoracic aortic aneurysm and aortic dissection, not provided
	chr1:183884889	["A","G"]	154	0.0734558	99.9265	0.067714	0.13103	0.60532	RGL1	ENSP00000303192.3:p.(Lys336Arg)	missense_variant	SNV	rs146024754
	chr1:235414441	["C","A"]	180.01	0.0858622	99.9141	-0.062806	0.12154	0.60532	TBCE	ENSP00000439170.1:p.(Thr65Lys)	missense_variant	SNV	rs144747353	likely benign	not provided, not specified
	chr15:90905361	["C","A"]	207	0.098736	99.9013	-0.058421	0.11305	0.60532	MAN2A2	ENSP00000452948.1:p.(Asn81Lys)	missense_variant	SNV	rs138296704
	chr4:75975768	["A","G"]	21.001	0.0100172	99.99	-0.18342	0.35497	0.60534	SDAD1	ENSP00000348596.5:p.(Ile185Thr)	missense_variant	SNV	rs140040693
	chr2:120989537	["G","A"]	76	0.0362509	99.9637	0.0964	0.18655	0.60534	GLI2	ENSP00000390436.1:p.(Arg1208His)	missense_variant	SNV	rs200537256	likely benign	Holoprosencephaly 9, Holoprosencephaly 9, Postaxial polydactyly-anterior pituitary anomalies-facial dysmorphism syndrome, not provided
	chr12:20648690	["G","C"]	653.02	0.311481	99.6885	-0.033179	0.064208	0.60534	PDE3A	ENST00000359062.3:c.2568G>C(p.(Ala856=))	splice_region_variant, synonymous_variant	SNV	rs79204780	benign	not provided
	chr10:122084929	["G","A"]	85	0.0405438	99.9595	0.091246	0.17659	0.60535	TACC2	ENSP00000358001.1:p.(Gly810Glu)	missense_variant	SNV	rs147171017
	chr16:18872265	["G","A"]	276.02	0.131658	99.8683	0.051058	0.098812	0.60535	SMG1	ENSP00000402515.2:p.(Thr701Met)	missense_variant	SNV	rs200519212	benign	not provided
	chr13:43890068	["T","C"]	54.003	0.0257586	99.9742	-0.11426	0.22112	0.60536	AL512506.3	ENSP00000486083.1:p.(Trp144Arg)	NMD_transcript_variant, missense_variant	SNV	rs17065175
	chr8:11554844	["C","G"]	58.001	0.0276656	99.9723	-0.11036	0.21357	0.60536	BLK	ENSP00000259089.4:p.(Arg192Gly)	missense_variant	SNV	rs141947199
	chr7:100960019	["C","G"]	193	0.0920582	99.9079	-0.060501	0.11709	0.60537	MUC3A	ENSP00000368771.5:p.(Ser2747Cys)	missense_variant	SNV	rs371536285
	chr11:56211396	["C","T"]	1347	0.642499	99.3575	-0.023202	0.044905	0.60537	OR8J2	ENSP00000493317.1:p.(Arg142His)	missense_variant	SNV	rs61729560
	chr6:26234437	["G","A"]	73.002	0.0348209	99.9652	0.098342	0.19034	0.60538	HIST1H1D	ENSP00000244534.5:p.(Ala166Val)	missense_variant	SNV	rs144980125
	chr14:24178110	["C","G"]	336.01	0.160272	99.8397	-0.046117	0.089255	0.60538	REC8	ENSP00000482546.1:p.(Pro295Arg)	missense_variant	SNV	rs201938690
	chr4:68930601	["T","A"]	965.2	0.460386	99.5396	-0.027041	0.052336	0.60538	UGT2A3	ENSP00000251566.4:p.(Thr417Ser)	missense_variant	SNV	rs145440932
	chr7:127589479	["C","T"]	89.004	0.0424536	99.9575	-0.089196	0.17264	0.60539	ARF5		intron_variant, splice_region_variant	SNV	rs200093249
	chr16:661592	["C","G"]	772.04	0.368252	99.6317	-0.030383	0.058806	0.60539	WDR90		intron_variant, splice_region_variant	SNV	rs115255289	benign	not provided
	chr4:52076820	["G","A"]	1007	0.480324	99.5197	-0.026612	0.051508	0.60539	SPATA18	ENSP00000295213.4:p.(Arg267His)	missense_variant	SNV	rs139687172	likely benign	not provided
	chr17:76158415	["G","A"]	1827.1	0.8715	99.1285	-0.019767	0.038259	0.60539	RNF157	ENSP00000269391.4:p.(Pro464Leu)	missense_variant	SNV	rs61751845	benign	not provided
	chr1:54686390	["G","A"]	58.001	0.0276656	99.9723	0.1105	0.21388	0.6054	MROH7-TTC4	ENSP00000410192.2:p.(Val885Met)	NMD_transcript_variant, missense_variant	SNV	rs371005007
	chr1:54686390	["G","A"]	58.001	0.0276656	99.9723	0.1105	0.21388	0.6054	MROH7	ENSP00000396622.2:p.(Val885Met)	missense_variant	SNV	rs371005007
	chr17:82586006	["C","T"]	77.001	0.0367284	99.9633	0.095681	0.18519	0.6054	FOXK2	ENSP00000335677.5:p.(Ser461Leu)	missense_variant	SNV	rs200809204
	chr1:15928660	["G","C"]	78.017	0.037213	99.9628	0.09508	0.18403	0.6054	SPEN	ENSP00000364912.3:p.(Arg807Pro)	missense_variant	SNV	rs149173601
	chr2:130338326	["TAA","T"]	181	0.0863344	99.9137	0.06266	0.12128	0.6054	CCDC115		3_prime_UTR_variant, NMD_transcript_variant	deletion	rs368632277
	chr9:35302984	["G","A"]	54.001	0.0257577	99.9742	0.11424	0.22112	0.60541	UNC13B	ENSP00000490228.1:p.(Gly1194Ser)	missense_variant	SNV	rs565523952
	chr11:68906133	["C","G"]	892.03	0.425485	99.5745	0.02823	0.054641	0.60541	IGHMBP2	ENSP00000255078.3:p.(Gln51Glu)	missense_variant	SNV	rs117061430	benign, likely benign, uncertain significance	Autosomal recessive distal spinal muscular atrophy 1, Autosomal recessive distal spinal muscular atrophy 1, Charcot-Marie-Tooth disease, Charcot-Marie-Tooth disease axonal type 2S, not provided, not specified
	chr19:57443587	["G","A"]	42	0.0200334	99.98	-0.12953	0.25072	0.60542	ZNF749	ENSP00000333980.4:p.(Val147Met)	missense_variant	SNV	rs146631801
	chr17:63917428	["C","G"]	34.003	0.0162189	99.9838	0.14395	0.27865	0.60543	GH1	ENSP00000312673.5:p.(Asp179His)	missense_variant	SNV	rs151243538	uncertain significance	Decreased response to growth hormone stimulation test, not provided
	chr2:74460507	["C","T"]	51	0.0243263	99.9757	-0.11762	0.22768	0.60543	INO80B-WBP1		3_prime_UTR_variant, NMD_transcript_variant	SNV	rs373763194
	chr10:70600821	["G","A"]	92	0.0438827	99.9561	0.087541	0.16945	0.60543	PRF1	ENSP00000398568.1:p.(Arg28Cys)	missense_variant	SNV	rs141660796	likely benign, uncertain significance	Familial hemophagocytic lymphohistiocytosis 2, not provided
	chr6:38803192	["A","T"]	152.06	0.0725304	99.9275	-0.068171	0.13196	0.60543	DNAH8	ENSP00000333363.7:p.(Glu972Val)	missense_variant	SNV	rs139961713	benign	Primary ciliary dyskinesia
	chr1:46533014	["G","A"]	905	0.431672	99.5683	0.028016	0.054232	0.60544	AL136373.1	ENSP00000489149.1:p.(Arg172Trp)	missense_variant	SNV	rs546020419
	chr20:41168874	["A","G"]	92.004	0.0438846	99.9561	-0.087692	0.16975	0.60545	PLCG1		intron_variant, splice_region_variant	SNV	rs138957583
	chr7:900630	["T","TGGGCAAAGGC"]	42.362	0.0202061	99.9798	0.12953	0.25075	0.60546	COX19		NMD_transcript_variant, intron_variant	insertion	rs539485525
	chr14:76790703	["C","T"]	448	0.213689	99.7863	0.039775	0.076998	0.60546	ANGEL1	ENSP00000251089.2:p.(Arg587His)	missense_variant	SNV	rs115093259
	chr4:47546793	["T","A"]	895.03	0.426916	99.5731	0.028358	0.054897	0.60546	ATP10D	ENSP00000273859.3:p.(Phe522Leu)	missense_variant	SNV	rs6843325
	chr18:35663649	["C","T"]	53.001	0.0252807	99.9747	0.11532	0.22324	0.60547	GALNT1	ENSP00000269195.4:p.(Pro54Leu)	missense_variant	SNV	rs72964406
	chr5:32090514	["G","A"]	348.01	0.165996	99.834	0.044959	0.087037	0.60547	PDZD2	ENSP00000402033.1:p.(Gly2356Arg)	missense_variant	SNV	rs139966462
	chr6:75177743	["G","A"]	92.005	0.043885	99.9561	-0.087623	0.16964	0.60549	COL12A1	ENSP00000325146.8:p.(Thr786Met)	missense_variant	SNV	rs148810173	likely benign, uncertain significance	Bethlem myopathy 2, Ullrich congenital muscular dystrophy 2, not provided
	chr8:76854066	["G","A"]	897.02	0.427865	99.5721	-0.028348	0.054882	0.60549	ZFHX4	ENSP00000430497.2:p.(Ser2382Asn)	missense_variant	SNV	rs191727343	benign	not provided
	chr6:161049246	["A","G"]	88.002	0.0419757	99.958	0.089501	0.17328	0.6055	MAP3K4	ENSP00000375986.4:p.(Gln325Arg)	missense_variant	SNV	rs200010248
	chr20:15987150	["G","A"]	107.01	0.0510422	99.949	-0.081172	0.15715	0.6055	MACROD2	ENSP00000217246.4:p.(Gly382Asp)	missense_variant	SNV	rs147212262
	chr21:45992012	["C","T"]	40.001	0.0190799	99.9809	-0.13277	0.25706	0.60551	COL6A1	ENST00000361866.7:c.1122C>T(p.(Gly374=))	splice_region_variant, synonymous_variant	SNV	rs373535692	uncertain significance	Bethlem myopathy 1, not provided
	chr1:235802937	["T","C"]	222.03	0.105905	99.8941	-0.056579	0.10954	0.60551	LYST	ENSP00000374443.2:p.(Asn1228Ser)	missense_variant	SNV	rs145553827	likely benign, uncertain significance	ChÃ©diak-Higashi syndrome, not provided
	chr10:96982216	["A","G"]	282.06	0.134539	99.8655	-0.04988	0.096577	0.60552	LCOR	ENSP00000490116.2:p.(Lys586Glu)	missense_variant	SNV	rs72819869
	chr7:65976163	["A","T"]	67.008	0.0319618	99.968	-0.10265	0.19876	0.60553	GUSB	ENSP00000302728.4:p.(Leu255Gln)	missense_variant	SNV	rs140709901	uncertain significance	Mucopolysaccharidosis type 7
	chr2:170716530	["C","T"]	75.001	0.0357744	99.9642	-0.096997	0.18781	0.60553	SP5	ENSP00000364430.3:p.(Ala108Val)	missense_variant	SNV	rs202245501
	chr6:167338749	["A","C"]	131.03	0.0624994	99.9375	0.072934	0.14122	0.60553	TTLL2	ENST00000515138.1:c.150A>C(p.(Ala50=))	NMD_transcript_variant, synonymous_variant	SNV	rs143339181
	chr3:121637215	["C","T"]	1629	0.777009	99.223	-0.020885	0.040439	0.60553	HCLS1	ENSP00000320176.3:p.(Asp166Asn)	missense_variant	SNV	rs34767273
	chr7:92099813	["A","G"]	2163.2	1.03181	98.9682	0.018109	0.035063	0.60553	AKAP9	ENSP00000348573.3:p.(Met3614Val)	missense_variant	SNV	rs34327395	benign, likely benign	Cardiomyopathy, Cardiovascular phenotype, Congenital long QT syndrome, Long QT syndrome, Long QT syndrome 11, not specified
	chr15:69435730	["G","A"]	53.002	0.0252812	99.9747	0.11551	0.22367	0.60554	KIF23	ENSP00000260363.4:p.(Val411Met)	missense_variant	SNV	rs543990042
	chr10:91960137	["G","A"]	74.004	0.0352988	99.9647	0.097704	0.18918	0.60554	BTAF1	ENSP00000265990.6:p.(Ala416Thr)	missense_variant	SNV	rs142662167
	chr19:21122748	["T","G"]	58.002	0.0276661	99.9723	0.11019	0.21337	0.60555	ZNF714		NMD_transcript_variant, intron_variant	SNV	rs569015527
	chr16:30668986	["C","CT"]	69.573	0.0331853	99.9668	0.10103	0.19563	0.60556	FBRS		intron_variant, splice_region_variant	insertion	rs2052557358
	chr1:148534715	["T","A"]	100.06	0.0477272	99.9523	-0.084056	0.16277	0.60556	NBPF14	ENSP00000479693.1:p.(Glu2861Asp)	missense_variant	SNV	rs1254364506
	chr1:41017317	["C","T"]	115	0.0548533	99.9451	0.078467	0.15195	0.60557	SLFNL1	ENSP00000352299.1:p.(Asp340Asn)	missense_variant	SNV	rs139175621
	chr1:32222313	["A","T"]	52.001	0.0248037	99.9752	-0.11659	0.22577	0.60558	TMEM234	ENSP00000362695.1:p.(Ser4Thr)	missense_variant	SNV	rs143946310
	chr3:160227987	["A","G"]	198.01	0.0944479	99.9056	-0.059864	0.11593	0.60558	AC079594.2		NMD_transcript_variant, intron_variant	SNV	rs150104661
	chr8:61503378	["C","T"]	72.001	0.0343434	99.9657	0.098909	0.19154	0.60559	ASPH	ENSP00000368767.4:p.(Arg753His)	missense_variant	SNV	rs141861375
	chr5:163490406	["G","A"]	78.004	0.0372068	99.9628	-0.095152	0.18428	0.60561	HMMR	ENSP00000377492.4:p.(Arg660His)	missense_variant	SNV	rs141056157
	chr1:160201246	["C","T"]	49	0.0233723	99.9766	0.11985	0.23212	0.60562	CASQ1	ENSP00000357057.3:p.(Ala354Val)	missense_variant, splice_region_variant	SNV	rs147541452	uncertain significance	not provided
	chr12:198001	["C","T"]	638.05	0.304341	99.6957	-0.033386	0.064659	0.60562	SLC6A12	ENST00000359674.8:c.849G>A(p.(Val283=))	splice_region_variant, synonymous_variant	SNV	rs115308035	benign	not provided
	chr17:53824641	["T","G"]	30.001	0.01431	99.9857	0.15345	0.2972	0.60563	KIF2B	ENSP00000268919.4:p.(Tyr536Ter)	stop_gained	SNV	rs149644944
	chr19:58301070	["G","A"]	165	0.0787026	99.9213	-0.065519	0.1269	0.60563	AC020915.6		NMD_transcript_variant, intron_variant	SNV	rs115817469
	chr19:58301070	["G","A"]	165	0.0787026	99.9213	-0.065519	0.1269	0.60563	AC020915.2		NMD_transcript_variant, intron_variant	SNV	rs115817469
	chr7:47815343	["C","T"]	704.01	0.335803	99.6642	-0.031835	0.061657	0.60563	HUS1		NMD_transcript_variant, intron_variant	SNV	rs149120331	benign	not provided
	chr1:236220943	["A","T"]	34.003	0.0162189	99.9838	-0.14395	0.27881	0.60564	ERO1B	ENSP00000346635.5:p.(Leu411Gln)	missense_variant	SNV	rs146544268
	chr2:73730588	["T","C"]	102	0.0486525	99.9513	0.082608	0.16	0.60564	TPRKB	ENSP00000325398.7:p.(Glu177Gly)	missense_variant	SNV	rs140073724
	chr4:99318127	["T","A"]	1032	0.492249	99.5078	-0.026166	0.05068	0.60564	ADH1B	ENSP00000306606.8:p.(Thr60Ser)	missense_variant	SNV	rs6413413
	chr1:109282058	["C","T"]	891	0.424994	99.575	-0.028251	0.054719	0.60565	PSRC1	ENSP00000474667.1:p.(Arg27His)	missense_variant, splice_region_variant	SNV	rs41302083
	chr3:11260007	["G","A"]	98.003	0.046746	99.9533	0.084767	0.16419	0.60566	HRH1	ENSP00000406705.2:p.(Val324Ile)	missense_variant	SNV	rs147652731
	chr10:88739992	["G","T"]	24	0.0114477	99.9886	0.17126	0.33173	0.60567	LIPK		intron_variant, splice_region_variant	SNV	rs192394704
	chr5:154329585	["C","T"]	51	0.0243263	99.9757	-0.11747	0.22754	0.60567	GALNT10	ENSP00000297107.6:p.(Arg139Cys)	missense_variant	SNV	rs150192577
	chr11:2422200	["A","G"]	353.25	0.168495	99.8315	-0.045	0.087164	0.60567	TRPM5	ENSP00000434121.1:p.(Met80Thr)	missense_variant	SNV	rs77474945
	chr20:50737962	["G","A"]	109.01	0.0519962	99.948	-0.080594	0.15611	0.60568	PARD6B	ENSP00000360672.2:p.(Val58Ile)	missense_variant	SNV	rs142377445
	chr2:189706966	["G","A"]	139	0.066301	99.9337	-0.071371	0.13825	0.60568	ANKAR	ENSP00000427882.1:p.(Ala647Thr)	missense_variant	SNV	rs73979029
	chr6:73242466	["G","C"]	87.001	0.0414982	99.9585	-0.090063	0.17446	0.60569	KHDC1	ENSP00000359411.3:p.(Gln91Glu)	missense_variant	SNV	rs200533249
	chr6:73242466	["G","C"]	87.001	0.0414982	99.9585	-0.090063	0.17446	0.60569	AL365232.1	ENSP00000457270.2:p.(Gln18Glu)	NMD_transcript_variant, missense_variant	SNV	rs200533249
	chr17:7549196	["G","A"]	182.01	0.0868161	99.9132	0.062048	0.12019	0.60569	TNFSF12-TNFSF13	ENSP00000293826.4:p.(Glu15Lys)	missense_variant	SNV	rs768061768	uncertain significance	Common variable agammaglobulinemia, See cases
	chr17:7549196	["G","A"]	182.01	0.0868161	99.9132	0.062048	0.12019	0.60569	TNFSF12	ENSP00000293825.6:p.(Glu15Lys)	missense_variant	SNV	rs768061768	uncertain significance	Common variable agammaglobulinemia, See cases
	chr15:52193972	["G","C"]	58.001	0.0276656	99.9723	-0.11037	0.2138	0.60571	MYO5C	ENSP00000261839.7:p.(Pro1720Arg)	missense_variant	SNV	rs202130148
	chr1:228268790	["C","T"]	65.002	0.031005	99.969	-0.10416	0.20178	0.60572	OBSCN	ENSP00000455507.2:p.(Arg1892Cys)	missense_variant	SNV	rs376857867
	chr9:78317803	["G","A"]	65.002	0.031005	99.969	-0.10415	0.20177	0.60572	PSAT1	ENSP00000365773.3:p.(Val290Ile)	missense_variant, splice_region_variant	SNV	rs200049723	uncertain significance, not provided	Neu-Laxova syndrome 2, not provided
	chr19:50908596	["C","T"]	83.002	0.0395907	99.9604	0.092243	0.1787	0.60572	KLK4	ENSP00000326159.1:p.(Trp153Ter)	stop_gained	SNV	rs104894704	pathogenic	Amelogenesis imperfecta type 2A1
	chr17:15737807	["C","T"]	142	0.0677319	99.9323	-0.070425	0.13643	0.60572	AC005324.4		3_prime_UTR_variant, NMD_transcript_variant	SNV	rs917830157
	chr17:15737807	["C","T"]	142	0.0677319	99.9323	-0.070425	0.13643	0.60572	TBC1D26		NMD_transcript_variant, intron_variant	SNV	rs917830157
	chr5:121852094	["C","A"]	47.002	0.0224193	99.9776	0.12242	0.23716	0.60573	FTMT	ENSP00000313691.1:p.(Ala44Asp)	missense_variant	SNV	rs540007588
	chr1:229602323	["G","C"]	60.003	0.0286206	99.9714	-0.10865	0.2105	0.60573	TAF5L	ENSP00000258281.2:p.(Leu282Val)	missense_variant	SNV	rs752904105
	chr20:54169628	["C","G"]	279	0.133079	99.8669	0.050319	0.097482	0.60573	CYP24A1	ENSP00000216862.3:p.(Asp202His)	missense_variant	SNV	rs114579367	benign, likely benign	Hypercalcemia, infantile, 1, not provided
	chr11:56346694	["T","C"]	589.04	0.280964	99.719	0.03478	0.067379	0.60573	OR8K1	ENSP00000279783.2:p.(Ile219Thr)	missense_variant	SNV	rs75302722
	chr11:55993869	["C","T"]	106.01	0.0505652	99.9494	-0.08149	0.15788	0.60574	OR5F1	ENSP00000278409.1:p.(Ala253Thr)	missense_variant	SNV	rs770515341
	chr15:78764081	["C","T"]	40	0.0190794	99.9809	-0.1327	0.25709	0.60575	ADAMTS7	ENSP00000373472.4:p.(Gly1480Arg)	missense_variant	SNV	rs374879285
	chr5:123412500	["T","C"]	754.03	0.359661	99.6403	0.030728	0.059532	0.60575	CEP120	ENSP00000327504.5:p.(Lys121Arg)	missense_variant	SNV	rs147273517	benign, likely benign	Short-rib thoracic dysplasia 13 with or without polydactyly, not provided
	chr13:25097576	["A","G"]	1134	0.540902	99.4591	0.025031	0.048495	0.60575	PABPC3	ENSP00000281589.3:p.(Met460Val)	missense_variant	SNV	rs61739066
	chr16:1256871	["C","T"]	215.01	0.102557	99.8974	0.057433	0.11128	0.60576	TPSD1	ENSP00000211076.3:p.(Pro110Leu)	missense_variant	SNV	rs147268885
	chr17:69309428	["A","G"]	128	0.0610541	99.9389	-0.074165	0.1437	0.60577	ABCA5		intron_variant, splice_region_variant	SNV	rs201742068	likely benign	not provided
	chr8:37872452	["T","C"]	200.02	0.0954066	99.9046	0.059539	0.11536	0.60578	RAB11FIP1	ENSP00000331342.4:p.(Ile784Val)	missense_variant	SNV	rs149060451
	chr8:102285129	["T","C"]	54.004	0.0257591	99.9742	-0.11413	0.22115	0.60579	UBR5	ENST00000520539.5:c.5694A>G(p.(Arg1898=))	splice_region_variant, synonymous_variant	SNV	rs145561090
	chr16:50712175	["C","T"]	741.01	0.353451	99.6465	-0.030822	0.059722	0.60579	NOD2	ENSP00000300589.2:p.(Ala755Val)	missense_variant	SNV	rs61747625	likely benign, uncertain significance	Blau syndrome, Blau syndrome, Blau syndrome, Inflammatory bowel disease 1, Inflammatory bowel disease 1, Inflammatory bowel disease 1, Psoriatic arthritis, susceptibility to, Susceptibility to Yao syndrome, not provided
	chr1:25974515	["AC","A"]	42.002	0.0200343	99.98	0.12947	0.25088	0.60581	PAFAH2	ENSP00000363400.3:p.(Cys298LeufsTer10)	frameshift_variant	deletion	rs763037911
	chr7:105142401	["T","C"]	57.004	0.0271901	99.9728	-0.11109	0.21527	0.60582	SRPK2	ENSP00000377262.3:p.(Ile384Val)	missense_variant	SNV	rs143341338
	chr1:204618713	["C","T"]	63.001	0.0300506	99.9699	0.10566	0.20475	0.60582	LRRN2	ENSP00000356145.3:p.(Arg427Gln)	missense_variant	SNV	rs138573874
	chr2:106415971	["G","A"]	96.007	0.0457939	99.9542	-0.085777	0.16622	0.60582	RGPD3	ENSP00000303659.8:p.(Ala1642Val)	missense_variant	SNV	rs559240546
	chr5:108380859	["G","A"]	1300	0.620081	99.3799	0.023593	0.045721	0.60583	FBXL17	ENSP00000437464.1:p.(Ala278Val)	missense_variant	SNV	rs565260379
	chr2:219461874	["C","G"]	118	0.0562843	99.9437	-0.077291	0.14978	0.60584	SPEG		intron_variant, splice_region_variant	SNV	rs375370312	likely benign, uncertain significance	not provided
	chr6:41932495	["G","A"]	735	0.350584	99.6494	0.031218	0.060497	0.60584	BYSL	ENSP00000230340.4:p.(Arg368Gln)	missense_variant	SNV	rs34658276
	chr21:30496978	["C","T"]	47.003	0.0224197	99.9776	0.12241	0.23722	0.60585	KRTAP19-4	ENSP00000335567.2:p.(Gly45Arg)	missense_variant	SNV	rs143183316
	chr5:177430966	["C","T"]	88.001	0.0419752	99.958	0.089527	0.1735	0.60585	GRK6	ENST00000528793.5:c.147C>T(p.(Leu49=))	splice_region_variant, synonymous_variant	SNV	rs141582754
	chr11:46383700	["G","A"]	840	0.400668	99.5993	0.029313	0.056807	0.60585	MDK		3_prime_UTR_variant, NMD_transcript_variant	SNV	rs113928050
	chr17:51288139	["C","T"]	690.02	0.32913	99.6709	-0.03206	0.062133	0.60586	UTP18	ENSP00000225298.7:p.(Thr480Ile)	missense_variant	SNV	rs61732669
	chr19:57698324	["A","T"]	1443.1	0.688338	99.3117	0.022132	0.042892	0.60586	ZNF154		NMD_transcript_variant, intron_variant	SNV	rs113763740
	chr5:140281512	["T","G"]	211.03	0.100658	99.8993	0.05778	0.11199	0.60589	PFDN1	ENSP00000261813.4:p.(Glu74Asp)	missense_variant	SNV	rs147125241
	chr10:98259053	["G","A"]	595.01	0.283811	99.7162	-0.034373	0.066621	0.60589	LOXL4	ENSP00000260702.3:p.(Arg293Cys)	missense_variant	SNV	rs142872606
	chr8:76851012	["G","T"]	55.004	0.0262361	99.9738	-0.11305	0.21912	0.6059	ZFHX4	ENSP00000430497.2:p.(Ser1364Ile)	missense_variant	SNV	rs202188141
	chr19:20197975	["C","T"]	70.059	0.0334171	99.9666	0.10034	0.19449	0.6059	ZNF486	ENSP00000335042.7:p.(Thr422Ile)	missense_variant	SNV	rs189387855
	chr11:110580746	["T","C"]	112.01	0.0534271	99.9466	-0.079373	0.15384	0.6059	ARHGAP20	ENSP00000260283.4:p.(Ile734Val)	missense_variant	SNV	rs151169911
	chr9:128693934	["A","T"]	159.17	0.0759218	99.9241	-0.066557	0.12901	0.60592	SET	ENSP00000361777.4:p.(Glu247Asp)	missense_variant	SNV	rs145251942
	chr6:1390068	["G","T"]	467.28	0.222886	99.7771	0.039022	0.075636	0.60592	FOXF2	ENSP00000259806.1:p.(Ala41Ser)	missense_variant	SNV	rs778501522
	chr11:3360041	["C","T"]	582.04	0.277625	99.7224	-0.035062	0.067963	0.60592	ZNF195	ENSP00000477630.1:p.(Gly327Arg)	missense_variant	SNV	rs148162721
	chr2:108382418	["G","A"]	114.02	0.0543859	99.9456	-0.078698	0.15255	0.60593	SULT1C4	ENSP00000272452.2:p.(Arg110Gln)	missense_variant	SNV	rs142885329
	chr6:72307348	["T","C"]	31.001	0.014787	99.9852	0.15067	0.29205	0.60594	RIMS1	ENSP00000428417.1:p.(Leu1314Pro)	missense_variant	SNV	rs201798320	benign	Cone-rod dystrophy 7, not provided
	chr14:20060757	["C","T"]	39.001	0.0186029	99.9814	-0.1343	0.26033	0.60594	OR4L1	ENSP00000319217.1:p.(Ser238Phe)	missense_variant	SNV	rs139626356
	chr1:100734590	["T","A"]	77.002	0.0367288	99.9633	0.095548	0.18521	0.60594	VCAM1	ENSP00000294728.2:p.(Asn627Lys)	missense_variant	SNV	rs183791313
	chr5:57231143	["G","A"]	140	0.066778	99.9332	-0.070726	0.1371	0.60594	GPBP1	ENSP00000401596.2:p.(Arg78Lys)	missense_variant	SNV	rs61736551
	chr12:57530703	["T","G"]	365.02	0.174109	99.8259	0.04407	0.085427	0.60594	DCTN2	ENSP00000408910.3:p.(Lys403Gln)	missense_variant	SNV	rs55640208
	chr12:109469673	["C","T"]	637.01	0.303845	99.6962	-0.033499	0.064937	0.60594	KCTD10	ENSP00000228495.6:p.(Arg20His)	missense_variant	SNV	rs139199141
	chr6:75138914	["C","G"]	395.02	0.188419	99.8116	0.042058	0.08153	0.60595	COL12A1	ENSP00000325146.8:p.(Glu1669Gln)	missense_variant	SNV	rs181511246	likely benign	Bethlem myopathy 2, Ullrich congenital muscular dystrophy 2, not provided
	chr3:13375626	["T","A"]	65.002	0.031005	99.969	0.10399	0.20159	0.60596	NUP210	ENSP00000254508.5:p.(Ile437Leu)	missense_variant	SNV	rs112846887
	chr19:18929311	["A","G"]	67.052	0.0319828	99.968	-0.10243	0.19856	0.60596	AC002985.1		NMD_transcript_variant, intron_variant	SNV	rs767096188
	chr1:153778517	["C","T"]	76.02	0.0362604	99.9637	0.096171	0.18643	0.60596	SLC27A3	ENSP00000271857.2:p.(Arg599Trp)	missense_variant	SNV	rs137908170
	chr7:100577328	["G","A"]	123	0.0586692	99.9413	-0.075613	0.14658	0.60596	LRCH4	ENSP00000309689.6:p.(Arg414Trp)	missense_variant	SNV	rs201757672
	chr10:70146324	["G","A"]	139	0.066301	99.9337	0.071142	0.13791	0.60596	TYSND1	ENSP00000287078.6:p.(Ala88Val)	missense_variant	SNV	rs368047041
	chr17:79080204	["C","T"]	520.01	0.248037	99.752	-0.036995	0.071717	0.60596	ENGASE		intron_variant, splice_region_variant	SNV	rs112270045
	chr21:32771386	["G","A"]	96.002	0.0457916	99.9542	0.085577	0.1659	0.60597	PAXBP1	ENSP00000328992.4:p.(Pro95Ser)	missense_variant	SNV	rs201319163
	chr15:101029169	["C","T"]	124	0.0591462	99.9409	-0.07531	0.146	0.60598	LRRK1	ENSP00000373600.3:p.(Thr967Met)	missense_variant	SNV	rs41531245	benign	not provided
	chr16:1675208	["C","T"]	216	0.103029	99.897	0.056829	0.11017	0.60598	AL031708.1		3_prime_UTR_variant, NMD_transcript_variant	SNV	rs150958488
	chr12:80370580	["C","T"]	392.02	0.186988	99.813	0.042479	0.082353	0.60598	OTOGL	ENSP00000400895.2:p.(Thr2200Ile)	missense_variant	SNV	rs146572555	benign, likely benign	not provided, not specified
	chr1:16924361	["C","T"]	23	0.0109707	99.989	0.17517	0.33961	0.60599	CROCC	ENSP00000364691.4:p.(Ser78Leu)	missense_variant	SNV	rs142411267
	chr19:35812838	["G","T"]	76	0.0362509	99.9637	-0.096288	0.18667	0.60599	PRODH2	ENSP00000301175.3:p.(Leu66Ile)	missense_variant	SNV	rs150593630
	chr3:97915621	["A","G"]	2140.2	1.02084	98.9792	-0.018176	0.035238	0.60599	CRYBG3	ENSP00000374273.3:p.(Tyr2709Cys)	missense_variant	SNV	rs17302349
	chr16:1218460	["C","T"]	28	0.0133556	99.9866	0.15857	0.30743	0.606	CACNA1H	ENSP00000334198.7:p.(Pro1899Leu)	missense_variant	SNV	rs750475467	likely benign	Hyperaldosteronism, familial, type IV, Idiopathic generalized epilepsy
	chr16:20478597	["G","A"]	77.001	0.0367284	99.9633	-0.095526	0.18521	0.60601	ACSM2A	ENSP00000459451.1:p.(Val401Ile)	missense_variant	SNV	rs147314845
	chr2:207555738	["A","G"]	146.01	0.0696446	99.9304	-0.069583	0.13491	0.60601	CREB1	ENSP00000387699.2:p.(Thr35Ala)	missense_variant	SNV	rs114514847
	chr22:50178926	["G","A"]	149	0.0710708	99.9289	-0.068699	0.1332	0.60602	PANX2		intron_variant, splice_region_variant	SNV	rs181953058
	chr17:50197978	["G","C"]	699.01	0.333418	99.6666	0.031736	0.061531	0.60602	COL1A1	ENSP00000225964.5:p.(Pro205Ala)	missense_variant	SNV	rs72667032	benign, likely benign, uncertain significance	Connective tissue disorder, Ehlers-Danlos syndrome, arthrochalasis type, Infantile cortical hyperostosis, Osteogenesis imperfecta, Osteogenesis imperfecta type I, not provided, not specified
	chr7:130350009	["T","C"]	56.001	0.0267117	99.9733	-0.112	0.21716	0.60603	CPA5	ENSP00000419025.2:p.(Leu78Pro)	missense_variant	SNV	rs150029079
	chr12:4688215	["T","C"]	231.01	0.110188	99.8898	0.055203	0.10703	0.60603	AC005833.3		NMD_transcript_variant, intron_variant	SNV	rs377058339
	chr8:80036499	["A","AT"]	177.1	0.0844741	99.9155	0.063302	0.12274	0.60604	AC036214.3		NMD_transcript_variant, intron_variant	insertion	rs555124532
	chr17:6589879	["G","A"]	346.01	0.165042	99.835	0.045244	0.087728	0.60604	KIAA0753	ENSP00000355250.3:p.(Gln896Ter)	stop_gained	SNV	rs149782904	likely benign	not provided
	chr4:444295	["C","T"]	807.02	0.384937	99.6151	-0.029548	0.057294	0.60604	ZNF721	ENSP00000428878.1:p.(Val58Met)	missense_variant	SNV	rs192147896
	chr16:10768137	["CCA","C"]	176.01	0.0839542	99.916	0.06286	0.12189	0.60605	TVP23A		NMD_transcript_variant, intron_variant	deletion	rs542071161
	chr4:128287805	["G","A"]	198.02	0.0944527	99.9055	-0.059477	0.11533	0.60605	PGRMC2	ENSP00000429301.1:p.(Arg20Cys)	missense_variant	SNV	rs374171303
	chr1:212815041	["T","G"]	554.03	0.264264	99.7357	0.035766	0.06935	0.60605	TATDN3	ENSP00000431376.1:p.(Ile244Ser)	missense_variant	SNV	rs116192831
	chr7:23299368	["C","T"]	55.003	0.0262356	99.9738	0.11309	0.21929	0.60606	MALSU1	ENSP00000419370.1:p.(Arg6Cys)	missense_variant	SNV	rs375849242
	chr10:50125138	["A","G"]	56.016	0.0267188	99.9733	0.11199	0.21716	0.60606	WASHC2A	ENSP00000282633.5:p.(Lys835Arg)	missense_variant	SNV	rs1195317995
	chr13:40665894	["A","G"]	57.341	0.0273508	99.9726	0.11101	0.21526	0.60606	FOXO1	ENSP00000368880.4:p.(Cys107Arg)	missense_variant	SNV	rs1005282881
	chr6:16145084	["G","A"]	390	0.186024	99.814	-0.042402	0.082222	0.60606	MYLIP	ENSP00000349298.3:p.(Val339Ile)	missense_variant	SNV	rs142124143	likely benign	not provided
	chr7:141839477	["T","C"]	548.03	0.261402	99.7386	0.035906	0.069625	0.60606	PRSS37	ENSP00000414461.1:p.(Thr13Ala)	missense_variant, splice_region_variant	SNV	rs137993245
	chr11:6394261	["A","T"]	631	0.300978	99.699	0.033474	0.06491	0.60606	SMPD1	ENSP00000340409.4:p.(Glu517Val)	missense_variant	SNV	rs142787001	likely benign, uncertain significance, likely pathogenic	Niemann-Pick disease, type A, Niemann-Pick disease, type A, Niemann-Pick disease, type B, Niemann-Pick disease, type B, Sphingomyelin/cholesterol lipidosis, not provided, not specified
	chr1:42747397	["G","T"]	128	0.0610541	99.9389	-0.073044	0.14165	0.60609	P3H1	ENSP00000236040.4:p.(Gln644Lys)	missense_variant	SNV	rs3738497	benign, likely benign, uncertain significance	Osteogenesis Imperfecta, Recessive, Osteogenesis imperfecta type 8, not provided
	chr3:197681275	["C","A"]	80.001	0.0381593	99.9618	-0.093707	0.18172	0.6061	RUBCN	ENSP00000296343.5:p.(Val762Phe)	missense_variant	SNV	rs201413387
	chr7:7640316	["A","G"]	491.01	0.234205	99.7658	-0.037982	0.073659	0.6061	RPA3		intron_variant, splice_region_variant	SNV	rs55965313
	chr19:46469769	["C","A"]	152	0.0725018	99.9275	0.068059	0.13199	0.60611	PNMA8A	ENSP00000318131.10:p.(Ala423Ser)	missense_variant	SNV	rs45532538
	chr19:38409237	["A","G"]	106.03	0.0505748	99.9494	0.081407	0.15788	0.60613	RASGRP4		3_prime_UTR_variant, NMD_transcript_variant	SNV	rs537385800
	chr3:38370115	["G","T"]	236	0.112569	99.8874	0.054601	0.1059	0.60613	XYLB	ENSP00000207870.3:p.(Ala236Ser)	missense_variant	SNV	rs137869174
	chr10:103603291	["C","T"]	385	0.183639	99.8164	-0.042683	0.082782	0.60613	SH3PXD2A	ENSP00000358789.4:p.(Asp643Asn)	missense_variant	SNV	rs145692705
	chr11:101491736	["A","G"]	65.024	0.0310155	99.969	-0.10247	0.19875	0.60614	TRPC6	ENST00000344327.7:c.948T>C(p.(Asn316=))	splice_region_variant, synonymous_variant	SNV	rs139477687	benign	not provided
	chr2:169701066	["C","T"]	134.02	0.0639256	99.9361	0.072551	0.14071	0.60614	PHOSPHO2	ENSP00000481680.1:p.(Pro32Leu)	missense_variant	SNV	rs143009512
	chr7:984544	["G","A"]	153.01	0.0729835	99.927	0.067889	0.13167	0.60614	CYP2W1	ENSP00000310149.7:p.(Ala103Thr)	missense_variant	SNV	rs200427519
	chr14:20377675	["C","A"]	122	0.0581922	99.9418	-0.075966	0.14734	0.60615	TEP1	ENSP00000262715.5:p.(Ala1934Ser)	missense_variant	SNV	rs111442503
	chr3:52697812	["C","T"]	836.12	0.398817	99.6012	0.029308	0.056844	0.60615	GLT8D1	ENSP00000419612.2:p.(Ala80Thr)	missense_variant	SNV	rs115960994
	chr22:20995793	["G","A"]	88.003	0.0419762	99.958	-0.089409	0.17342	0.60616	LZTR1	ENSP00000215739.8:p.(Ala664Thr)	missense_variant	SNV	rs140874089	likely benign, uncertain significance	not provided
	chr12:53242206	["A","G"]	122.04	0.0582113	99.9418	-0.075881	0.14719	0.60617	AC021072.1	ENSP00000490697.1:p.(His95Arg)	missense_variant	SNV	rs573068474
	chr1:228338366	["G","T"]	192	0.0915812	99.9084	-0.060679	0.1177	0.60618	OBSCN	ENSP00000455507.2:p.(Arg6650Met)	missense_variant	SNV	rs80298121
	chr20:388139	["GC","G"]	34.001	0.016218	99.9838	-0.14376	0.27886	0.60619	TRIB3	ENSP00000415416.2:p.(Cys73AlafsTer5)	frameshift_variant	deletion	rs745734359
	chr1:63323105	["C","T"]	74.001	0.0352974	99.9647	-0.097392	0.18893	0.6062	FOXD3	ENSP00000360157.2:p.(Thr16Met)	missense_variant	SNV	rs184767331
	chr19:9379582	["G","C"]	377	0.179824	99.8202	-0.043449	0.084284	0.6062	ZNF559-ZNF177	ENSP00000415070.2:p.(Lys72Asn)	missense_variant	SNV	rs115384083
	chr19:9379582	["G","C"]	377	0.179824	99.8202	-0.043449	0.084284	0.6062	ZNF177	ENSP00000468531.1:p.(Lys72Asn)	missense_variant	SNV	rs115384083
	chr22:29517289	["C","T"]	981.01	0.467927	99.5321	0.026838	0.052062	0.6062	THOC5	ENSP00000420306.1:p.(Val523Met)	missense_variant	SNV	rs35832657	benign	not provided
	chr16:84194469	["C","T"]	94	0.0448366	99.9552	0.086429	0.16766	0.60621	ADAD2	ENSP00000268624.3:p.(Ala221Val)	missense_variant	SNV	rs200315066
	chr6:15524677	["T","C"]	64.007	0.0305304	99.9695	-0.10501	0.20371	0.60623	DTNBP1		intron_variant, splice_region_variant	SNV	rs757305528	benign	not provided
	chr8:1783758	["G","A"]	318	0.151681	99.8483	0.046932	0.091049	0.60623	KBTBD11-OT1		NMD_transcript_variant, intron_variant	SNV	rs544100482
	chr18:10675211	["G","T"]	115.01	0.0548581	99.9451	0.078152	0.15162	0.60624	PIEZO2	ENSP00000463094.1:p.(Ser2632Tyr)	missense_variant, splice_region_variant	SNV	rs142103035
	chr1:42775625	["C","T"]	332.02	0.158369	99.8416	-0.045914	0.089076	0.60624	AC098484.3		NMD_transcript_variant, intron_variant	SNV	rs184583257
	chr1:158292829	["G","T"]	535.01	0.255192	99.7448	0.036256	0.07034	0.60624	CD1C	ENSP00000357152.3:p.(Val282Leu)	missense_variant	SNV	rs115248892	likely benign	not provided
	chr6:84200908	["G","A"]	51.001	0.0243267	99.9757	-0.1151	0.22331	0.60625	CEP162		intron_variant, splice_region_variant	SNV	rs376832291
	chr19:12694925	["G","C"]	67.003	0.0319595	99.968	-0.10238	0.19862	0.60625	FBXW9	ENSP00000465387.1:p.(Asp131Glu)	missense_variant	SNV	rs150804197
	chr16:89223160	["G","A"]	458.02	0.218469	99.7815	0.039397	0.076435	0.60625	ZNF778	ENSP00000405289.3:p.(Ala41Thr)	missense_variant	SNV	rs116317659
	chr15:41844467	["C","G"]	278	0.132602	99.8674	-0.050182	0.097362	0.60626	PLA2G4B		intron_variant, splice_region_variant	SNV	rs186665760
	chr15:41844467	["C","G"]	278	0.132602	99.8674	-0.050182	0.097362	0.60626	JMJD7-PLA2G4B		intron_variant, splice_region_variant	SNV	rs186665760
	chr1:154869826	["G","A"]	562.8	0.268447	99.7316	-0.035674	0.069215	0.60626	KCNN3	ENSP00000481848.1:p.(Pro47Ser)	missense_variant	SNV	rs189948752
	chr7:117540188	["T","G"]	141.01	0.0672597	99.9327	0.070665	0.13711	0.60627	CFTR	ENSP00000003084.6:p.(Leu320Val)	missense_variant	SNV	rs144476686	benign, uncertain significance, likely pathogenic	CFTR-related disorders, Congenital bilateral aplasia of vas deferens from CFTR mutation, Cystic fibrosis, Hereditary pancreatitis, Inborn genetic diseases, not provided, not specified
	chr20:2815219	["G","A"]	56.001	0.0267117	99.9733	-0.11192	0.21716	0.60628	C20orf141	ENSP00000369963.3:p.(Arg12His)	missense_variant	SNV	rs143838675
	chr20:2815219	["G","A"]	56.001	0.0267117	99.9733	-0.11192	0.21716	0.60628	AL035460.1	ENSP00000369967.4:p.(Arg12His)	missense_variant	SNV	rs143838675
	chr17:48552117	["C","T"]	591	0.281898	99.7181	-0.034377	0.0667	0.60628	HOXB3	ENSP00000420595.1:p.(Gly120Ser)	missense_variant	SNV	rs62637583
	chr6:39906524	["G","A"]	98	0.0467446	99.9533	0.084738	0.16442	0.60629	MOCS1	ENSP00000344794.5:p.(Arg582Trp)	missense_variant	SNV	rs146849119	likely benign	Sulfite oxidase deficiency due to molybdenum cofactor deficiency type A
	chr13:42313117	["C","G"]	430	0.205104	99.7949	0.040456	0.078497	0.60629	AKAP11	ENSP00000025301.2:p.(Pro1782Ala)	missense_variant	SNV	rs61755977	benign	not provided
	chr16:89279623	["G","A"]	99.001	0.047222	99.9528	-0.084189	0.16336	0.6063	ANKRD11	ENSP00000301030.4:p.(Pro2307Ser)	missense_variant	SNV	rs575642464	benign, likely benign, uncertain significance	Autism spectrum disorder, Behavioral abnormality, Global developmental delay, Hand tremor, KBG syndrome, Macrocephalus, Seizure, not provided
	chr8:90645716	["C","G"]	40.01	0.0190842	99.9809	-0.13249	0.25708	0.60631	TMEM64	ENSP00000414786.2:p.(Ala64Pro)	missense_variant	SNV	rs901412420
	chr12:12942331	["G","A"]	41	0.0195564	99.9804	0.13087	0.25394	0.60631	GPRC5D		intron_variant, splice_region_variant	SNV	rs373699086
	chr12:54577272	["G","A"]	81	0.0386358	99.9614	-0.093064	0.18058	0.60631	PDE1B	ENSP00000243052.3:p.(Glu519Lys)	missense_variant	SNV	rs140787002
	chr7:101198186	["C","A"]	149	0.0710708	99.9289	-0.068648	0.13321	0.60631	MOGAT3		intron_variant, splice_region_variant	SNV	rs148666008
	chr16:29664820	["G","A"]	275.01	0.131176	99.8688	0.0506	0.098186	0.60631	SPN	ENST00000563039.2:c.1092G>A(p.(Gly364=))	NMD_transcript_variant, synonymous_variant	SNV	rs36084120
	chr10:35607964	["A","C"]	284.01	0.135469	99.8645	-0.04945	0.095957	0.60632	GJD4	ENSP00000315070.1:p.(Thr151Pro)	missense_variant	SNV	rs35613011
	chr19:58261763	["G","T"]	727.02	0.346778	99.6532	0.031316	0.060768	0.60632	ZNF544	ENSP00000469635.1:p.(Gly386Val)	missense_variant	SNV	rs113648306
	chr19:58261763	["G","T"]	727.02	0.346778	99.6532	0.031316	0.060768	0.60632	AC020915.6		NMD_transcript_variant, intron_variant	SNV	rs113648306
	chr1:118055829	["T","C"]	63.001	0.0300506	99.9699	0.10568	0.20508	0.60634	SPAG17	ENSP00000337804.5:p.(Lys876Glu)	missense_variant	SNV	rs112258509
	chr1:19184102	["C","T"]	81.004	0.0386377	99.9614	-0.093054	0.18058	0.60634	UBR4	ENSP00000364403.3:p.(Arg671Gln)	missense_variant	SNV	rs146261737	uncertain significance	Premature ovarian insufficiency
	chr1:214383672	["C","T"]	134	0.0639161	99.9361	-0.072367	0.14043	0.60634	PTPN14	ENSP00000355923.4:p.(Arg728Gln)	missense_variant	SNV	rs142125075
	chr11:6482808	["G","A"]	311.05	0.148366	99.8516	-0.047347	0.091881	0.60634	AC084337.2		NMD_transcript_variant, intron_variant	SNV	rs115297972
	chr6:37473572	["A","G"]	95.004	0.0453155	99.9547	0.085933	0.16677	0.60635	CMTR1	ENSP00000362550.4:p.(Ser598Gly)	missense_variant	SNV	rs141593198
	chr5:40852599	["G","T"]	124	0.0591462	99.9409	0.074783	0.14513	0.60636	CARD6	ENSP00000254691.5:p.(Ala423Ser)	missense_variant	SNV	rs150175347
	chr10:86962640	["G","A"]	228	0.108753	99.8912	0.05545	0.10761	0.60636	SNCG	ENSP00000361087.3:p.(Glu110Lys)	missense_variant	SNV	rs149759332
	chr1:229636729	["T","G"]	35.001	0.016695	99.9833	-0.1416	0.27481	0.60637	URB2	ENSP00000258243.2:p.(Phe706Val)	missense_variant	SNV	rs201484207
	chr12:105001350	["C","T"]	50	0.0238493	99.9762	-0.11844	0.22986	0.60637	C12orf45		NMD_transcript_variant, intron_variant	SNV	rs550605725
	chr2:202901075	["A","G"]	98.006	0.0467474	99.9533	0.084644	0.16427	0.60637	WDR12	ENSP00000261015.3:p.(Phe61Leu)	missense_variant	SNV	rs75565328
	chr3:159764788	["A","G"]	127.07	0.0606105	99.9394	-0.07434	0.14427	0.60637	IQCJ-SCHIP1	ENSP00000420182.1:p.(Arg213Gly)	missense_variant	SNV	rs754431779
	chr9:136853894	["G","A"]	49	0.0233723	99.9766	-0.11961	0.23215	0.60638	MAMDC4	ENSP00000411339.1:p.(Arg191Gln)	missense_variant	SNV	rs144512925
	chr1:222719318	["A","C"]	200.01	0.0954019	99.9046	0.059161	0.11482	0.60638	BROX	ENSP00000343742.5:p.(Gln88His)	missense_variant	SNV	rs113449964
	chr8:1882647	["G","A"]	478.01	0.228004	99.772	0.038602	0.07492	0.60638	ARHGEF10	ENSP00000340297.3:p.(Val325Met)	missense_variant	SNV	rs139046783	benign	not provided
	chr8:1882647	["G","A"]	478.01	0.228004	99.772	0.038602	0.07492	0.60638	KBTBD11-OT1		3_prime_UTR_variant, NMD_transcript_variant	SNV	rs139046783	benign	not provided
	chr19:58286102	["A","G"]	518.05	0.247102	99.7529	-0.036906	0.071629	0.60639	AC020915.6		NMD_transcript_variant, intron_variant, splice_region_variant	SNV	rs201391767
	chr19:58286102	["A","G"]	518.05	0.247102	99.7529	-0.036906	0.071629	0.60639	ZNF8		intron_variant, splice_region_variant	SNV	rs201391767
	chr19:58286102	["A","G"]	518.05	0.247102	99.7529	-0.036906	0.071629	0.60639	AC020915.2		NMD_transcript_variant, intron_variant, splice_region_variant	SNV	rs201391767
	chr7:101043520	["A","G"]	162.01	0.0772764	99.9227	-0.065835	0.12778	0.60641	MUC17	ENSP00000302716.4:p.(His4035Arg)	missense_variant	SNV	rs138627912
	chr2:209842420	["A","C"]	178.01	0.0849082	99.9151	0.062792	0.12188	0.60641	UNC80	ENSP00000391088.1:p.(Glu1145Ala)	missense_variant	SNV	rs78912192	uncertain significance	not provided
	chr9:122280492	["G","T"]	335.01	0.159795	99.8402	-0.045912	0.089113	0.60641	MRRF	ENSP00000343867.3:p.(Leu78Phe)	missense_variant	SNV	rs149296425
	chr22:49883676	["T","G"]	32.001	0.015264	99.9847	-0.14802	0.28733	0.60643	ZBED4	ENSP00000216268.4:p.(Leu5Trp)	missense_variant	SNV	rs148867562
	chr14:104801348	["C","T"]	40.002	0.0190804	99.9809	0.13254	0.25726	0.60643	ZBTB42	ENSP00000409107.2:p.(Leu51Phe)	missense_variant	SNV	rs759785618
	chr11:130879634	["G","C"]	44	0.0209874	99.979	0.12622	0.24501	0.60643	SNX19	ENSP00000265909.4:p.(Leu946Val)	missense_variant	SNV	rs199592034
	chr19:8731602	["A","T"]	105.23	0.0501932	99.9498	0.081853	0.15889	0.60643	OR2Z1	ENSP00000493322.1:p.(Thr192Ser)	missense_variant	SNV	rs148162899
	chr8:123651755	["A","G"]	186.01	0.0887241	99.9113	0.061437	0.11926	0.60643	KLHL38	ENSP00000321475.7:p.(Ile391Thr)	missense_variant	SNV	rs151241896
	chr10:16876968	["G","A"]	37	0.0176485	99.9824	-0.13773	0.26736	0.60644	CUBN	ENSP00000367064.4:p.(Pro3012Leu)	missense_variant	SNV	rs143741363	uncertain significance	Imerslund-Grasbeck syndrome, Imerslund-Grasbeck syndrome type 1
	chr19:4354083	["C","T"]	657.02	0.313389	99.6866	0.032728	0.06353	0.60644	MPND	ENSP00000471715.1:p.(Arg267Trp)	missense_variant	SNV	rs117613418
	chr8:144435911	["G","A"]	33.001	0.015741	99.9843	0.14578	0.28299	0.60645	TONSL	ENSP00000386239.3:p.(Pro841Leu)	missense_variant	SNV	rs201651076	uncertain significance	not provided
	chr1:246988047	["A","C"]	39.001	0.0186029	99.9814	-0.13409	0.26029	0.60645	ZNF670-ZNF695		NMD_transcript_variant, intron_variant	SNV	rs377108972
	chr1:246988047	["A","C"]	39.001	0.0186029	99.9814	-0.13409	0.26029	0.60645	ZNF695	ENSP00000341236.7:p.(Phe156Leu)	missense_variant	SNV	rs377108972
	chr2:158121573	["C","T"]	334.08	0.159351	99.8406	0.045257	0.087852	0.60645	UPP2	ENSP00000474090.1:p.(Pro264Ser)	missense_variant	SNV	rs147775009
	chr8:38253711	["T","A"]	376.01	0.179351	99.8206	-0.043257	0.083972	0.60646	DDHD2	ENSP00000380352.2:p.(Cys683Ser)	missense_variant	SNV	rs148536791	benign, likely benign	Hereditary spastic paraplegia, Hereditary spastic paraplegia 54, not specified
	chr6:24178448	["C","T"]	317.01	0.151209	99.8488	0.047146	0.091524	0.60647	DCDC2	ENSP00000367715.3:p.(Arg403His)	missense_variant	SNV	rs139858268	benign, likely benign	Autosomal recessive nonsyndromic hearing loss 66, Isolated neonatal sclerosing cholangitis, not provided, not specified
	chr17:81888542	["C","T"]	56	0.0267112	99.9733	-0.11193	0.21729	0.60648	ALYREF	ENSP00000421592.2:p.(Ala194Thr)	missense_variant	SNV	rs138567865
	chr5:141175188	["C","A"]	69	0.032912	99.9671	-0.09947	0.1931	0.60648	PCDHB7	ENSP00000231137.3:p.(Arg785Ser)	missense_variant	SNV	rs142134051
	chr3:37048583	["A","G"]	503.36	0.240095	99.7599	-0.037373	0.072554	0.60648	MLH1	ENSP00000231790.2:p.(Ile655Val)	missense_variant	SNV	rs55907433	benign, likely benign	Colorectal cancer, hereditary nonpolyposis, type 2, Endometrial carcinoma, Hereditary cancer-predisposing syndrome, Hereditary nonpolyposis colorectal neoplasms, Lynch syndrome, not provided, not specified
	chr6:51885979	["A","T"]	1153	0.549964	99.45	0.024935	0.048408	0.60648	PKHD1		intron_variant, splice_region_variant	SNV	rs113034899	benign, likely benign	Autosomal recessive polycystic kidney disease, not provided, not specified
	chr1:17826376	["G","A"]	57.002	0.0271891	99.9728	0.11099	0.21548	0.60649	ACTL8	ENSP00000364555.1:p.(Val320Ile)	missense_variant	SNV	rs111936857
	chr7:140674079	["TGA","T"]	84.001	0.0400673	99.9599	0.09028	0.17527	0.60649	ADCK2	ENSP00000072869.4:p.(Glu252AlafsTer28)	frameshift_variant	deletion	rs565485960
	chr21:44540050	["A","G"]	93.037	0.0443773	99.9556	-0.08691	0.16873	0.60649	KRTAP10-1	ENSP00000383226.1:p.(Leu34Pro)	missense_variant	SNV	rs200714107
	chr9:136747414	["G","A"]	108	0.0515144	99.9485	-0.080571	0.15642	0.60649	AL355987.1		NMD_transcript_variant, intron_variant	SNV	rs200318328
	chr3:52344587	["C","T"]	213.01	0.101603	99.8984	0.057568	0.11176	0.60649	DNAH1	ENSP00000401514.2:p.(Pro462Ser)	missense_variant	SNV	rs201341419	likely benign	Ciliary dyskinesia, primary, 37, Spermatogenic failure 18
	chr8:67103078	["A","G"]	152.01	0.0725066	99.9275	-0.06794	0.1319	0.6065	CSPP1	ENSP00000262210.5:p.(His331Arg)	missense_variant	SNV	rs141389465	benign, likely benign	Joubert syndrome 21, not provided, not specified
	chr19:58299144	["G","A"]	174.59	0.0832769	99.9167	-0.063509	0.1233	0.6065	AC020915.2		NMD_transcript_variant, intron_variant	SNV	rs553969912
	chr19:58299144	["G","A"]	174.59	0.0832769	99.9167	-0.063509	0.1233	0.6065	AC020915.6		NMD_transcript_variant, intron_variant	SNV	rs553969912
	chr12:133106208	["C","T"]	31.001	0.014787	99.9852	0.15036	0.29193	0.60651	ZNF140	ENSP00000347755.2:p.(Arg311Cys)	missense_variant	SNV	rs142149303
	chr19:53381448	["A","G"]	64.036	0.0305442	99.9695	-0.1047	0.20327	0.60651	ZNF525	ENSP00000417696.1:p.(His290Arg)	missense_variant	SNV	rs553066327
	chr10:124623569	["G","A"]	545.02	0.259967	99.74	-0.036039	0.069971	0.60651	AC068896.1		NMD_transcript_variant, intron_variant	SNV	rs62642490
	chr19:36712392	["G","C"]	55.001	0.0262347	99.9738	-0.11294	0.21928	0.60652	ZNF567	ENSP00000441838.1:p.(Val6Leu)	missense_variant	SNV	rs377581229
	chr1:91734856	["C","A"]	63.001	0.0300506	99.9699	-0.10556	0.20496	0.60652	TGFBR3	ENSP00000212355.4:p.(Trp163Leu)	missense_variant	SNV	rs17885124
	chr1:204997346	["G","A"]	1036.1	0.494205	99.5058	0.026083	0.050643	0.60653	NFASC	ENSP00000344786.6:p.(Ala987Thr)	missense_variant	SNV	rs183209390
	chr17:10453260	["C","G"]	70.011	0.0333942	99.9666	-0.10016	0.19448	0.60654	MYH4	ENSP00000255381.2:p.(Lys1001Asn)	missense_variant	SNV	rs138556802
	chr16:4673656	["G","T"]	219	0.10446	99.8955	0.056833	0.11035	0.60654	MGRN1	ENST00000587747.5:c.1071G>T(p.(Leu357=))	splice_region_variant, synonymous_variant	SNV	rs200606627
	chr8:144397788	["CCG","C"]	347.02	0.165523	99.8345	-0.045099	0.087566	0.60654	CPSF1	ENSP00000484669.1:p.(Gly723ProfsTer14)	frameshift_variant	deletion	rs562635122	uncertain significance	not provided
	chr7:43623824	["G","C"]	20.002	0.00954066	99.9905	0.18799	0.36503	0.60655	STK17A	ENSP00000319192.5:p.(Glu286Gln)	missense_variant	SNV	rs3779062
	chr7:43623824	["G","C"]	20.002	0.00954066	99.9905	0.18799	0.36503	0.60655	COA1		NMD_transcript_variant, intron_variant	SNV	rs3779062
	chr16:75556024	["G","T"]	58.004	0.0276671	99.9723	-0.10988	0.21337	0.60655	TMEM231	ENSP00000476267.1:p.(Ser59Ter)	stop_gained	SNV	rs200063331	likely pathogenic, pathogenic	Joubert syndrome 20, Joubert syndrome and related disorders, Meckel syndrome, type 11
	chr1:100110456	["C","T"]	59.004	0.028144	99.9719	0.10906	0.21177	0.60655	SASS6	ENSP00000287482.5:p.(Glu233Lys)	missense_variant	SNV	rs148149908
	chr8:8328398	["G","A"]	67.001	0.0319585	99.968	-0.10226	0.19856	0.60655	PRAG1	ENSP00000481109.1:p.(Pro795Leu)	missense_variant	SNV	rs201115647
	chr10:19124553	["A","C"]	86.02	0.0410303	99.959	-0.089325	0.17344	0.60655	MALRD1	ENSP00000412763.3:p.(Met276Leu)	missense_variant	SNV	rs557310549
	chr19:55146713	["G","C"]	76.022	0.0362614	99.9637	-0.096149	0.1867	0.60656	TNNT1		intron_variant, splice_region_variant	SNV	rs375682055	likely benign, uncertain significance	Nemaline myopathy 5, not provided, not specified
	chr2:88108478	["A","G"]	146.04	0.069659	99.9303	-0.069293	0.13455	0.60656	SMYD1	ENSP00000393453.2:p.(Lys418Arg)	missense_variant	SNV	rs140333687
	chr9:136379033	["G","C"]	339	0.161698	99.8383	0.045525	0.088399	0.60656	SNAPC4	ENSP00000298532.2:p.(Pro932Ala)	missense_variant	SNV	rs150618384
	chr7:3951025	["C","T"]	1506	0.71834	99.2817	-0.021696	0.042129	0.60656	SDK1	ENSP00000385899.2:p.(Ala317Val)	missense_variant	SNV	rs34775958	benign	not provided
	chr7:55954996	["G","A"]	1750.1	0.834772	99.1652	0.020067	0.038965	0.60656	MRPS17	ENSP00000285298.4:p.(Val71Ile)	missense_variant	SNV	rs142912165
	chr7:55954996	["G","A"]	1750.1	0.834772	99.1652	0.020067	0.038965	0.60656	AC092647.5	ENSP00000390331.1:p.(Val166Ile)	missense_variant	SNV	rs142912165
	chr9:137373530	["C","T"]	87.002	0.0414987	99.9585	0.089871	0.17452	0.60659	EXD3	ENSP00000340474.4:p.(Glu64Lys)	missense_variant	SNV	rs200337667
	chr3:46671893	["G","A"]	170.01	0.0810923	99.9189	0.064598	0.12544	0.60659	ALS2CL	ENSP00000313670.4:p.(Ser892Leu)	missense_variant	SNV	rs199774614
	chr3:3845554	["C","T"]	41.001	0.0195569	99.9804	0.13071	0.25383	0.6066	LRRN1	ENSP00000314901.3:p.(Arg305Cys)	missense_variant	SNV	rs141825989
	chr3:3845554	["C","T"]	41.001	0.0195569	99.9804	0.13071	0.25383	0.6066	SUMF1		NMD_transcript_variant, intron_variant	SNV	rs141825989
	chr17:50741659	["C","T"]	80.003	0.0381603	99.9618	-0.093563	0.1817	0.6066	LUC7L3	ENST00000393227.6:c.354C>T(p.(Ala118=))	splice_region_variant, synonymous_variant	SNV	rs150132332
	chr17:64661852	["C","T"]	303.2	0.144622	99.8554	-0.04814	0.093487	0.6066	SMURF2	ENSP00000262435.9:p.(Gly10Glu)	missense_variant	SNV	rs866321574
	chr1:52359788	["G","C"]	92.002	0.0438836	99.9561	0.087382	0.1697	0.60661	CC2D1B	ENSP00000360642.2:p.(Gln287Glu)	missense_variant	SNV	rs142040043
	chr19:21426960	["GA","G"]	393.2	0.187551	99.8124	-0.042301	0.08215	0.60661	AC010615.4		NMD_transcript_variant, intron_variant	deletion	rs771364700
	chr19:52115218	["C","T"]	1109.1	0.529025	99.471	0.025163	0.048867	0.60661	ZNF616	ENSP00000471000.1:p.(Arg649Lys)	missense_variant	SNV	rs45622033
	chr14:73942692	["G","A"]	45.001	0.0214648	99.9785	-0.1248	0.24237	0.60662	FAM161B	ENSP00000286544.3:p.(Arg380Cys)	missense_variant	SNV	rs138585435
	chr2:98236475	["C","T"]	48	0.0228953	99.9771	-0.12083	0.23466	0.60662	VWA3B	ENST00000477737.5:c.2514C>T(p.(His838=))	splice_region_variant, synonymous_variant	SNV	rs138489409
	chr21:44637763	["G","A"]	742.58	0.3542	99.6458	-0.031008	0.06022	0.60662	KRTAP10-10	ENSP00000369438.1:p.(Val116Met)	missense_variant	SNV	rs60500206
	chr16:68259638	["G","A"]	79.002	0.0376828	99.9623	0.094156	0.18287	0.60663	PLA2G15	ENSP00000219345.5:p.(Arg407His)	missense_variant	SNV	rs144500022
	chr11:1196037	["G","A"]	87	0.0414977	99.9585	0.089824	0.17445	0.60663	MUC5AC	ENSP00000485659.1:p.(Arg5207Gln)	missense_variant	SNV	rs372734120
	chr1:161723550	["C","T"]	802.02	0.382552	99.6174	-0.029644	0.057573	0.60663	FCRLB	ENSP00000356925.2:p.(Thr79Ile)	missense_variant	SNV	rs150995653
	chr19:9811032	["G","A"]	245	0.116861	99.8831	-0.053734	0.10436	0.60664	FBXL12	ENSP00000247977.3:p.(Pro282Leu)	missense_variant	SNV	rs138792854
	chr17:76152363	["C","G"]	797	0.380157	99.6198	-0.029658	0.057603	0.60665	RNF157	ENSP00000269391.4:p.(Cys638Ser)	missense_variant	SNV	rs61760885
	chr5:112877779	["T","C"]	102.02	0.0486621	99.9513	-0.082987	0.16119	0.60666	AC008575.2		NMD_transcript_variant, intron_variant	SNV	rs373571018
	chr17:41422116	["A","T"]	264.01	0.125929	99.8741	0.051183	0.099414	0.60666	KRT37	ENSP00000225550.3:p.(Cys325Ser)	missense_variant	SNV	rs144652431
	chr3:9842013	["T","C"]	1139.1	0.543334	99.4567	-0.025056	0.048666	0.60666	RPUSD3	ENSP00000373331.5:p.(Gln126Arg)	missense_variant	SNV	rs61738608
	chr8:10613199	["G","A"]	213	0.101598	99.8984	-0.057304	0.1113	0.60667	RP1L1	ENSP00000371923.3:p.(Ser300Leu)	missense_variant	SNV	rs200642524	benign, uncertain significance	Occult macular dystrophy, not provided
	chr12:29477537	["G","A"]	1709	0.815168	99.1848	-0.020353	0.039533	0.60667	OVCH1	ENSP00000326708.5:p.(Arg371Cys)	missense_variant, splice_region_variant	SNV	rs77444163
	chr19:3192652	["G","A"]	24	0.0114477	99.9886	0.17081	0.33178	0.60668	NCLN	ENSP00000246117.3:p.(Val123Ile)	missense_variant	SNV	rs200277850
	chr10:110112826	["G","A"]	24.002	0.0114486	99.9886	-0.17084	0.33184	0.60668	ADD3	ENSP00000348381.4:p.(Gly82Asp)	missense_variant	SNV	rs371961813	uncertain significance	not provided
	chr1:94498940	["G","A"]	41.003	0.0195578	99.9804	-0.13065	0.25377	0.60668	ABCD3		intron_variant, splice_region_variant	SNV	rs371002931
	chr5:96788597	["C","T"]	87.001	0.0414982	99.9585	0.089714	0.17427	0.60668	ERAP1	ENSP00000296754.3:p.(Arg538Lys)	missense_variant	SNV	rs142305981
	chr6:22570161	["C","G"]	168.76	0.0804961	99.9195	-0.06476	0.1258	0.60669	HDGFL1	ENSP00000442129.1:p.(Pro196Ala)	missense_variant	SNV	rs200633247
	chr4:182799954	["G","A"]	712	0.339614	99.6604	-0.031743	0.061661	0.6067	TENM3	ENSP00000424226.1:p.(Arg2568His)	missense_variant	SNV	rs200859700	benign	not provided
	chr9:18706739	["G","A"]	106	0.0505605	99.9494	-0.080517	0.15641	0.60671	ADAMTSL1		intron_variant, splice_region_variant	SNV	rs369451715
	chr9:111328349	["C","T"]	484	0.230861	99.7691	-0.038141	0.074094	0.60672	OR2K2	ENSP00000363550.1:p.(Val58Ile)	missense_variant	SNV	rs73531578
	chr8:102305175	["T","C"]	93.004	0.0443616	99.9556	-0.086786	0.1686	0.60673	UBR5	ENSP00000429084.1:p.(Ser913Gly)	missense_variant	SNV	rs148812818
	chr8:73746854	["C","A"]	47.043	0.0224388	99.9776	-0.12199	0.23701	0.60675	AC022826.2		NMD_transcript_variant, intron_variant	SNV	rs953063150
	chr16:84313069	["G","A"]	156.01	0.0744145	99.9256	-0.067012	0.13019	0.60675	WFDC1	ENSP00000219454.5:p.(Ala85Thr)	missense_variant	SNV	rs550126282
	chr10:84201800	["C","G"]	393.01	0.18746	99.8125	0.042293	0.082167	0.60675	CDHR1		intron_variant, splice_region_variant	SNV	rs190906755	benign, likely benign, uncertain significance	Cone-Rod Dystrophy, Recessive, Cone-rod dystrophy 15, not provided
	chr9:19516337	["T","C"]	406.04	0.193675	99.8063	0.04163	0.080883	0.60676	SLC24A2	ENSP00000344801.1:p.(Asn601Ser)	missense_variant	SNV	rs61745273	benign, likely benign	Abnormal retinal morphology, not provided
	chr2:11618581	["G","A"]	1152	0.549487	99.4505	-0.024711	0.048009	0.60676	GREB1	ENSP00000370896.2:p.(Ala1236Thr)	missense_variant	SNV	rs202215699	likely benign	not provided
	chr10:48807910	["A","G"]	57.003	0.0271896	99.9728	-0.11091	0.21549	0.60677	WDFY4	ENSP00000320563.5:p.(Glu1597Gly)	missense_variant	SNV	rs376556300
	chr2:98608380	["G","A"]	104	0.0496065	99.9504	-0.082079	0.15947	0.60677	COA5	ENSP00000330730.3:p.(Pro9Leu)	missense_variant	SNV	rs11537555	likely benign	not provided
	chr5:149040615	["G","A"]	44.002	0.0209883	99.979	-0.12622	0.24524	0.60678	SH3TC2	ENSP00000423660.1:p.(Ser265Phe)	missense_variant	SNV	rs149873249	likely benign, uncertain significance	Charcot-Marie-Tooth disease type 4, Charcot-Marie-Tooth disease type 4C, not provided
	chr9:122511532	["ATC","A"]	101	0.0481755	99.9518	0.083248	0.16175	0.60678	OR1J2	ENSP00000335575.5:p.(Ser246CysfsTer23)	frameshift_variant	deletion	rs749594410
	chr10:112464620	["G","A"]	157.01	0.0748915	99.9251	0.066792	0.12978	0.60679	VTI1A	ENSP00000376792.2:p.(Ser76Asn)	missense_variant	SNV	rs142137912
	chr8:144397775	["GCCACTGC","G"]	347.03	0.165528	99.8345	-0.045066	0.087566	0.6068	CPSF1	ENSP00000484669.1:p.(Arg724ProfsTer83)	frameshift_variant	deletion	rs545383870	uncertain significance	not provided
	chr3:52501750	["C","T"]	1144	0.545671	99.4543	0.024754	0.048099	0.6068	STAB1	ENSP00000312946.6:p.(His110Tyr)	missense_variant	SNV	rs138055453
	chr19:50422483	["G","A"]	137	0.065347	99.9347	-0.071581	0.13909	0.60681	SPIB	ENSP00000471921.1:p.(Gly21Asp)	missense_variant	SNV	rs200555920	likely benign	not provided
	chr19:50422483	["G","A"]	137	0.065347	99.9347	-0.071581	0.13909	0.60681	AC020909.1	ENSP00000473233.1:p.(Gly156Asp)	missense_variant	SNV	rs200555920	likely benign	not provided
	chr16:76672880	["G","A"]	186	0.0887193	99.9113	-0.06119	0.1189	0.60682	AC104151.1		NMD_transcript_variant, intron_variant	SNV	rs184909123
	chr4:119300622	["G","A"]	40	0.0190794	99.9809	-0.13231	0.25712	0.60683	C4orf3	ENSP00000382026.4:p.(Arg105Cys)	missense_variant	SNV	rs527717324
	chr17:40966600	["C","T"]	643.02	0.306711	99.6933	0.033305	0.064719	0.60683	KRT39	ENSP00000347823.2:p.(Ser86Asn)	missense_variant	SNV	rs142154718
	chr11:63143637	["C","T"]	110	0.0524684	99.9475	0.079912	0.15529	0.60685	SLC22A24	ENSP00000480336.1:p.(Arg48His)	missense_variant	SNV	rs375630330
	chr2:238130188	["C","G"]	1236	0.589554	99.4104	0.023785	0.046223	0.60685	ESPNL	ENSP00000339115.3:p.(Gln492Glu)	missense_variant	SNV	rs140347701
	chr19:21427440	["TC","T"]	91.645	0.0437133	99.9563	-0.08767	0.17038	0.60687	AC010615.4		NMD_transcript_variant, intron_variant	deletion	rs982663562
	chr2:238239499	["C","T"]	248.2	0.118388	99.8816	0.053158	0.10331	0.60687	HES6	ENSP00000272937.5:p.(Gly80Ser)	missense_variant	SNV	rs983868613
	chr1:32471497	["G","A"]	309	0.147389	99.8526	0.047573	0.092456	0.60687	AL033529.1	ENST00000480336.1:c.873G>A(p.(Pro291=))	NMD_transcript_variant, synonymous_variant	SNV	rs147669455
	chr1:185865844	["A","G"]	82.009	0.0391171	99.9609	-0.092351	0.17949	0.60689	HMCN1	ENSP00000271588.4:p.(Asp201Gly)	missense_variant	SNV	rs182468717	uncertain significance	Age related macular degeneration 1, not provided
	chr8:138826752	["T","C"]	98.002	0.0467455	99.9533	-0.083637	0.16255	0.60689	COL22A1	ENSP00000303153.6:p.(Glu292Gly)	missense_variant	SNV	rs149311175
	chr15:40415454	["C","T"]	167	0.0796566	99.9203	0.06474	0.12583	0.6069	IVD	ENSP00000418397.2:p.(Ala314Val)	missense_variant	SNV	rs28940889	likely pathogenic, pathogenic	Inborn genetic diseases, Isovaleryl-CoA dehydrogenase deficiency, not provided
	chr22:37310983	["C","T"]	71	0.033866	99.9661	0.09935	0.1931	0.60691	CYTH4		intron_variant, splice_region_variant	SNV	rs138472941
	chr6:54941093	["A","G"]	130	0.0620081	99.938	0.073519	0.1429	0.60692	FAM83B	ENSP00000304078.7:p.(Lys708Glu)	missense_variant	SNV	rs144867218
	chr9:130862953	["A","G"]	485.05	0.231362	99.7686	0.037987	0.073836	0.60692	ABL1	ENSP00000361423.2:p.(Lys266Arg)	missense_variant	SNV	rs34549764	benign	not provided, not specified
	chr22:22646777	["C","T"]	56.005	0.0267136	99.9733	-0.10977	0.21336	0.60693	GGTLC2	ENSP00000483019.1:p.(Pro67Leu)	missense_variant	SNV	rs144236865
	chr1:172589104	["T","C"]	84.007	0.0400701	99.9599	-0.091382	0.17762	0.60693	SUCO	ENSP00000356696.4:p.(Leu819Pro)	missense_variant	SNV	rs116489281	likely benign	not provided
	chr17:81912516	["G","A"]	78	0.0372049	99.9628	0.09479	0.18425	0.60694	SIRT7	ENSP00000329466.6:p.(Pro368Leu)	missense_variant	SNV	rs141859850
	chr4:37855603	["C","T"]	672.05	0.320558	99.6794	0.032174	0.062541	0.60694	PGM2		intron_variant, splice_region_variant	SNV	rs146134953
	chr1:21887609	["G","A"]	36	0.0171715	99.9828	0.13578	0.26393	0.60695	HSPG2	ENSP00000363827.3:p.(Arg257Trp)	missense_variant	SNV	rs535956121	likely benign, uncertain significance	not provided
	chr5:32092968	["G","A"]	90	0.0429287	99.9571	0.088426	0.17189	0.60695	PDZD2	ENSP00000402033.1:p.(Val2597Met)	missense_variant	SNV	rs146912614
	chr9:33547958	["AAAG","A"]	418.05	0.199404	99.8006	0.040983	0.079668	0.60695	ANKRD18B	ENSP00000290943.6:p.(Lys330del)	inframe_deletion	deletion	rs557943704
	chr5:58494866	["A","T"]	826.13	0.394052	99.6059	0.02904	0.05645	0.60695	GAPT	ENSP00000379997.2:p.(Glu110Asp)	missense_variant	SNV	rs147191680
	chr20:62893886	["C","T"]	63.001	0.0300506	99.9699	-0.10535	0.20479	0.60696	DIDO1	ENSP00000266070.4:p.(Val961Ile)	missense_variant	SNV	rs145374631
	chr1:70013092	["AT","A"]	81.044	0.0386568	99.9613	0.093035	0.18085	0.60696	LRRC7		intron_variant, splice_region_variant	deletion	rs574666716
	chr17:5553507	["C","T"]	233	0.111138	99.8889	-0.054823	0.10657	0.60696	NLRP1	ENSP00000478516.1:p.(Val803Ile)	missense_variant	SNV	rs143323772	likely benign	not provided
	chr3:39098857	["T","C"]	238.04	0.113542	99.8865	-0.054221	0.1054	0.60696	GORASP1	ENSP00000313869.3:p.(Asn318Ser)	missense_variant	SNV	rs140889247
	chr15:72289162	["T","G"]	431.09	0.205624	99.7944	0.040354	0.078446	0.60696	AC009690.1		3_prime_UTR_variant, NMD_transcript_variant	SNV	rs138555565	likely benign	not provided
	chr15:72289162	["T","G"]	431.09	0.205624	99.7944	0.040354	0.078446	0.60696	CELF6	ENSP00000287202.5:p.(Asn336His)	missense_variant	SNV	rs138555565	likely benign	not provided
	chr15:72289162	["T","G"]	431.09	0.205624	99.7944	0.040354	0.078446	0.60696	AC009690.3	ENSP00000454749.1:p.(Asn336His)	NMD_transcript_variant, missense_variant	SNV	rs138555565	likely benign	not provided
	chr17:42911344	["C","T"]	50.001	0.0238497	99.9762	-0.11823	0.22983	0.60697	G6PC	ENSP00000253801.1:p.(Ala331Val)	missense_variant	SNV	rs149486847	benign, uncertain significance	Glycogen storage disease due to glucose-6-phosphatase deficiency type IA
	chr1:206453201	["A","G"]	115.04	0.0548724	99.9451	-0.078099	0.15182	0.60697	SRGAP2	ENST00000573034.7:c.2181A>G(p.(Glu727=))	splice_region_variant, synonymous_variant	SNV	rs146754985
	chr20:44626592	["G","A"]	139	0.066301	99.9337	0.071081	0.13818	0.60697	ADA	ENSP00000361965.4:p.(Arg76Trp)	missense_variant	SNV	rs121908736	uncertain significance, pathogenic	Partial adenosine deaminase deficiency, Severe combined immunodeficiency, autosomal recessive, T cell-negative, B cell-negative, NK cell-negative, due to adenosine deaminase deficiency, not provided
	chr12:49330361	["C","T"]	611	0.291438	99.7086	0.033926	0.065951	0.60697	TROAP	ENSP00000447509.1:p.(Pro506Ser)	missense_variant	SNV	rs149122510
	chr6:51791331	["C","G"]	710.03	0.338674	99.6613	0.031419	0.061078	0.60697	PKHD1	ENSP00000360158.3:p.(Gly2782Ala)	missense_variant	SNV	rs147222255	likely benign, uncertain significance, likely pathogenic	Autosomal dominant polycystic liver disease, Autosomal recessive polycystic kidney disease, Caroli disease, not provided, not specified
	chr2:219240226	["G","A"]	44	0.0209874	99.979	0.12615	0.24523	0.60698	GLB1L	ENSP00000295759.7:p.(Leu171Phe)	missense_variant	SNV	rs144162537
	chr2:151281940	["G","A"]	91.003	0.0434071	99.9566	0.087859	0.1708	0.60698	NMI		intron_variant, splice_region_variant	SNV	rs200294400
	chr19:51355788	["TG","T"]	54.1	0.0258049	99.9742	0.11375	0.22113	0.60699	AC008750.8		NMD_transcript_variant, intron_variant	deletion	rs763418760
	chr1:209600071	["C","T"]	48.001	0.0228958	99.9771	0.12064	0.23455	0.607	CAMK1G	ENSP00000009105.1:p.(Arg61Trp)	missense_variant	SNV	rs145309971
	chr2:151834988	["T","C"]	109.01	0.0519962	99.948	0.08011	0.15575	0.607	AC068547.1		NMD_transcript_variant, intron_variant	SNV	rs373381936	likely benign, uncertain significance	Episodic ataxia type 5, Juvenile myoclonic epilepsy
	chr4:95841016	["G","C"]	149.01	0.0710756	99.9289	-0.068525	0.13322	0.607	PDHA2	ENSP00000295266.4:p.(Gly289Ala)	missense_variant	SNV	rs138794638
	chr19:49537096	["G","A"]	999.01	0.476513	99.5235	0.026711	0.05193	0.607	RCN3	ENSP00000270645.2:p.(Arg170Gln)	missense_variant	SNV	rs150891366
	chr5:141174246	["G","A"]	46	0.0219413	99.9781	0.12323	0.23959	0.60701	PCDHB7	ENSP00000231137.3:p.(Gly471Ser)	missense_variant	SNV	rs71583630
	chr16:22308918	["C","T"]	36.002	0.0171724	99.9828	0.13938	0.27099	0.60702	POLR3E		intron_variant, splice_region_variant	SNV	rs367906775
	chr9:35906472	["G","A"]	69.223	0.0330184	99.967	0.10063	0.19565	0.60702	HRCT1	ENSP00000346283.2:p.(Arg62Gln)	missense_variant	SNV	rs76312873
	chr7:6585124	["C","T"]	771.02	0.367765	99.6322	-0.030386	0.05908	0.60702	ZDHHC4	ENSP00000379934.2:p.(Thr202Met)	missense_variant	SNV	rs115088833
	chr5:1073688	["G","A"]	127.01	0.0605819	99.9394	0.074312	0.14449	0.60703	SLC12A7	ENSP00000264930.5:p.(Ser729Leu)	missense_variant	SNV	rs146019944	likely benign	not provided
	chr2:108470708	["A","G"]	86.007	0.0410241	99.959	-0.09015	0.17529	0.60705	GCC2	ENSP00000307939.5:p.(Gln460Arg)	missense_variant	SNV	rs140818127
	chr3:136152223	["C","T"]	97.003	0.046269	99.9537	-0.08501	0.1653	0.60705	MSL2	ENSP00000311827.2:p.(Val220Ile)	missense_variant	SNV	rs138484914
	chr16:4899067	["G","C"]	129.01	0.0615359	99.9385	-0.07379	0.14348	0.60705	PPL	ENSP00000340510.2:p.(His274Gln)	missense_variant	SNV	rs150375463
	chr2:100402655	["A","G"]	598.11	0.28529	99.7147	0.034304	0.0667	0.60705	CHST10	ENSP00000264249.3:p.(Val34Ala)	missense_variant, splice_region_variant	SNV	rs138889445
	chr19:40892036	["G","A"]	57.003	0.0271896	99.9728	-0.11069	0.21523	0.60706	AC008537.1	ENSP00000469533.1:p.(Gly56Ser)	NMD_transcript_variant, missense_variant	SNV	rs186999340
	chr11:121129714	["C","T"]	92.002	0.0438836	99.9561	-0.087265	0.16969	0.60706	TECTA	ENSP00000376543.1:p.(Thr815Met)	missense_variant	SNV	rs111759871	likely benign, uncertain significance	Autosomal dominant nonsyndromic hearing loss 12, not provided
	chr21:40085671	["C","T"]	66.001	0.0314815	99.9685	-0.10291	0.20011	0.60707	DSCAM	ENSP00000383303.1:p.(Gly1355Ser)	missense_variant	SNV	rs200670025
	chr2:17932352	["G","A"]	68.001	0.0324355	99.9676	0.10135	0.19708	0.60707	KCNS3	ENSP00000385968.1:p.(Met448Ile)	missense_variant	SNV	rs144169570
	chr13:28494828	["C","T"]	446	0.212736	99.7873	0.039767	0.07733	0.60708	FLT1	ENSP00000282397.4:p.(Asp6Asn)	missense_variant	SNV	rs200728664	benign	not provided
	chr1:89714573	["G","A"]	460.02	0.219423	99.7806	0.039078	0.075991	0.60708	AC093423.3		NMD_transcript_variant, intron_variant	SNV	rs34622833
	chr1:89714573	["G","A"]	460.02	0.219423	99.7806	0.039078	0.075991	0.60708	LRRC8C	ENSP00000359483.4:p.(Ser668Asn)	missense_variant	SNV	rs34622833
	chr10:13666148	["G","A"]	47	0.0224183	99.9776	0.11937	0.23213	0.60709	FRMD4A	ENSP00000350032.2:p.(Arg518Cys)	missense_variant	SNV	rs148373152	likely benign	not provided
	chr5:7831939	["G","A"]	49	0.0233723	99.9766	0.11939	0.23217	0.60709	C5orf49	ENSP00000382708.2:p.(Arg119Cys)	missense_variant	SNV	rs202097565
	chr4:78918252	["TATAAAAACA","T"]	375.11	0.178922	99.8211	-0.043089	0.083793	0.60709	PAQR3		NMD_transcript_variant, intron_variant	deletion	rs200185704
	chr2:70301905	["T","G"]	723.04	0.34488	99.6551	-0.031205	0.060683	0.60709	FAM136A	ENSP00000397269.1:p.(Asn36Thr)	missense_variant	SNV	rs188034845
	chr1:81990423	["G","C"]	1135	0.541378	99.4586	0.024836	0.048299	0.6071	ADGRL2	ENSP00000359760.1:p.(Ala1235Pro)	missense_variant	SNV	rs72719419
	chr1:16055763	["C","T"]	61.003	0.0290975	99.9709	-0.10699	0.20807	0.60711	CLCNKB		intron_variant, splice_region_variant	SNV	rs368030433	benign	not provided
	chr20:31639012	["C","T"]	164	0.0782256	99.9218	0.065337	0.12707	0.60712	COX4I2		intron_variant, splice_region_variant	SNV	rs201853480	likely benign	not provided
	chr6:43046251	["C","T"]	293	0.139757	99.8602	-0.048932	0.095164	0.60712	CUL7	ENSP00000438788.1:p.(Arg966Gln)	missense_variant	SNV	rs45574335	likely benign, uncertain significance	not provided
	chr17:39684607	["G","C"]	1225	0.584307	99.4157	-0.023939	0.046557	0.60712	PGAP3	ENSP00000300658.4:p.(Ala141Gly)	missense_variant	SNV	rs35464006	benign, likely benign	not provided
	chr3:87991524	["G","GATAAAATTCATA"]	47.001	0.0224188	99.9776	0.12187	0.23701	0.60713	HTR1F	ENSP00000322924.4:p.(His262_Ser263insAsnLysIleHis)	inframe_insertion	insertion	rs774464006
	chr13:52153923	["T","C"]	58.002	0.0276661	99.9723	0.10982	0.21359	0.60713	NEK3	ENSP00000480328.1:p.(Gln94Arg)	missense_variant	SNV	rs182689531
	chr16:676121	["G","C"]	403.07	0.192259	99.8077	0.04172	0.08114	0.60713	RHBDL1	ENSP00000219551.2:p.(Gly7Ala)	missense_variant	SNV	rs200482219
	chr16:1999892	["C","T"]	725.11	0.345867	99.6541	0.031058	0.060404	0.60713	ZNF598	ENSP00000455882.1:p.(Glu498Lys)	missense_variant	SNV	rs367694594
	chr9:104604789	["A","G"]	53.025	0.0252922	99.9747	-0.11479	0.22325	0.60714	OR13C2	ENSP00000438815.1:p.(Ile280Thr)	missense_variant	SNV	rs144747138
	chr19:16521358	["G","A"]	34	0.0162175	99.9838	0.14346	0.27902	0.60715	AC008764.1		NMD_transcript_variant, intron_variant	SNV	rs543177466
	chr2:241217785	["G","T"]	111	0.0529454	99.9471	0.079329	0.15429	0.60715	ANO7	ENSP00000274979.8:p.(Arg745Leu)	missense_variant	SNV	rs144973313
	chr19:54256970	["C","T"]	188	0.0896733	99.9103	-0.060984	0.11861	0.60715	LILRB5	ENSP00000406478.1:p.(Val21Met)	missense_variant	SNV	rs142788541
	chr9:124856808	["A","C"]	264.02	0.125934	99.8741	0.051494	0.10015	0.60715	WDR38	ENSP00000483312.1:p.(His232Pro)	missense_variant	SNV	rs144525936
	chr2:169152881	["G","T"]	826.01	0.393995	99.606	0.029166	0.056727	0.60715	LRP2	ENSP00000263816.3:p.(Arg4127Ser)	missense_variant	SNV	rs148356370	benign, likely benign	Donnai-Barrow syndrome, not provided, not specified
	chr22:50518714	["G","A"]	229	0.10923	99.8908	-0.05543	0.10782	0.60717	NCAPH2	ENSP00000299821.11:p.(Gly238Ser)	missense_variant	SNV	rs141300835
	chr19:49873069	["C","T"]	287	0.136895	99.8631	-0.049384	0.096057	0.60717	AKT1S1	ENSP00000375711.1:p.(Arg96Gln)	missense_variant	SNV	rs200711550
	chr14:89989090	["G","T"]	39.003	0.0186039	99.9814	-0.1338	0.26026	0.60718	TDP1	ENSP00000337353.4:p.(Leu439Phe)	missense_variant, splice_region_variant	SNV	rs138711165	uncertain significance	not provided
	chr9:124856243	["G","T"]	264	0.125924	99.8741	0.05149	0.10015	0.60718	WDR38	ENSP00000483312.1:p.(Gly137Cys)	missense_variant	SNV	rs147162054
	chr4:41626860	["C","T"]	866	0.413069	99.5869	0.02869	0.055805	0.60718	LIMCH1	ENSP00000425631.1:p.(Ala293Val)	missense_variant	SNV	rs115179404
	chr14:58133129	["C","A"]	103	0.0491295	99.9509	0.082339	0.16016	0.60719	ARMH4	ENSP00000267485.7:p.(Val528Phe)	missense_variant	SNV	rs12886921
	chr22:17587129	["C","T"]	753	0.35917	99.6408	-0.030655	0.05963	0.60719	SLC25A18		intron_variant, splice_region_variant	SNV	rs78792037
	chr16:22166415	["C","T"]	24.002	0.0114486	99.9886	-0.17065	0.33195	0.6072	SDR42E2	ENSP00000473474.2:p.(Pro74Leu)	missense_variant	SNV	rs191786425
	chr1:151290237	["A","G"]	84.006	0.0400696	99.9599	0.091308	0.17762	0.60721	ZNF687		intron_variant, splice_region_variant	SNV	rs201727550	likely benign	not provided
	chr20:2482541	["G","A"]	146	0.0696399	99.9304	-0.069165	0.13455	0.60722	AL049650.1		NMD_transcript_variant, intron_variant	SNV	rs747958312
	chr3:46581786	["C","T"]	76.003	0.0362523	99.9637	0.095871	0.18651	0.60723	AC104304.1		NMD_transcript_variant, intron_variant	SNV	rs140626896
	chr1:8556503	["C","T"]	126	0.0601002	99.9399	0.073856	0.14368	0.60723	RERE	ENSP00000338629.3:p.(Val233Ile)	missense_variant	SNV	rs147116390	benign	not provided
	chr5:80437336	["T","G"]	456.03	0.21752	99.7825	0.039512	0.076867	0.60723	ZFYVE16	ENSP00000337159.5:p.(Asp217Glu)	missense_variant	SNV	rs34251088
	chr13:45014942	["G","C"]	501.1	0.239017	99.761	0.037561	0.073071	0.60723	GPALPP1		NMD_transcript_variant, intron_variant	SNV	rs149178217
	chr19:10987010	["T","A"]	535.01	0.255192	99.7448	0.036469	0.070946	0.60723	SMARCA4		intron_variant, splice_region_variant	SNV	rs141461778	benign, likely benign	Coffin-Siris syndrome, Intellectual disability, autosomal dominant 16, Rhabdoid tumor predisposition syndrome 2, not provided, not specified
	chr10:104034073	["G","A"]	865	0.412592	99.5874	-0.028758	0.055946	0.60723	COL17A1	ENSP00000340937.5:p.(Pro1343Leu)	missense_variant	SNV	rs61731087	benign	Junctional epidermolysis bullosa, non-Herlitz type, not provided
	chr17:76307665	["C","A"]	683.27	0.32591	99.6741	0.032221	0.062685	0.60724	QRICH2	ENSP00000490761.1:p.(Asp112Tyr)	missense_variant	SNV	rs145649876
	chr11:8731213	["G","T"]	1076	0.513236	99.4868	-0.025491	0.049591	0.60724	ST5		intron_variant, splice_region_variant	SNV	rs182856766	benign	not provided
	chr15:26883159	["C","G"]	137	0.065347	99.9347	-0.071542	0.13919	0.60725	GABRA5		intron_variant, splice_region_variant	SNV	rs187470468
	chr11:56346677	["G","C"]	150.01	0.0715526	99.9284	0.068363	0.133	0.60725	OR8K1	ENSP00000279783.2:p.(Leu213Phe)	missense_variant	SNV	rs151073996
	chr2:227245975	["C","A"]	1296	0.618173	99.3818	-0.023278	0.045287	0.60725	COL4A3	ENSP00000379823.3:p.(Pro116Thr)	missense_variant	SNV	rs115324397	benign, likely benign	Alport syndrome, Chronic kidney disease, not provided, not specified
	chr5:5303675	["C","T"]	382	0.182208	99.8178	-0.042821	0.08331	0.60726	ADAMTS16	ENSP00000274181.7:p.(Ser1032Phe)	missense_variant	SNV	rs199747658
	chr21:44666820	["C","T"]	699.05	0.333437	99.6666	-0.031594	0.061469	0.60726	KRTAP12-2	ENSP00000354001.3:p.(Ala23Thr)	missense_variant	SNV	rs148932141
	chr1:205663535	["G","A"]	210	0.100167	99.8998	-0.057848	0.11255	0.60728	SLC45A3	ENSP00000356113.3:p.(Arg86Trp)	missense_variant	SNV	rs116503331
	chr3:193275198	["G","C"]	44	0.0209874	99.979	0.12591	0.24499	0.60729	ATP13A5	ENSP00000341942.4:p.(Asp1167Glu)	missense_variant	SNV	rs200117973
	chr2:130915057	["C","T"]	96.004	0.0457925	99.9542	-0.085398	0.16617	0.6073	ARHGEF4	ENSP00000386794.2:p.(Arg371Ter)	stop_gained	SNV	rs73960372
	chr20:34740440	["C","T"]	67.002	0.031959	99.968	0.10203	0.19854	0.60731	NCOA6	ENSP00000351894.2:p.(Gly1939Asp)	missense_variant	SNV	rs200759781
	chr17:48543277	["C","T"]	84.002	0.0400677	99.9599	0.090183	0.17548	0.60731	HOXB2	ENSP00000331741.4:p.(Gly288Arg)	missense_variant	SNV	rs138533724
	chr3:48695185	["T","C"]	55.004	0.0262361	99.9738	-0.11274	0.21939	0.60732	IP6K2	ENSP00000331103.5:p.(Asn36Ser)	missense_variant	SNV	rs111397089
	chr14:72958749	["G","A"]	68	0.032435	99.9676	0.10128	0.19709	0.60732	DCAF4	ENSP00000351147.2:p.(Ala478Thr)	missense_variant	SNV	rs146493974
	chr14:24137528	["C","G"]	129	0.0615311	99.9385	-0.073742	0.14349	0.60732	PSME1	ENSP00000372155.3:p.(Asp85Glu)	missense_variant	SNV	rs147287924
	chr12:110512779	["G","T"]	133.01	0.0634438	99.9366	-0.072554	0.14118	0.60732	RAD9B	ENSP00000376440.4:p.(Gly130Val)	missense_variant, splice_region_variant	SNV	rs142054907
	chr8:112650295	["C","T"]	378.01	0.180305	99.8197	-0.043163	0.083991	0.60732	CSMD3	ENSP00000297405.5:p.(Arg1020His)	missense_variant	SNV	rs143076552	benign	not provided
	chr19:14401531	["G","A"]	39.002	0.0186034	99.9814	-0.1337	0.26018	0.60733	ADGRE5	ENSP00000242786.4:p.(Gly348Asp)	missense_variant	SNV	rs376677729
	chr17:45402825	["G","A"]	51.001	0.0243267	99.9757	0.11704	0.22775	0.60733	ARHGAP27		intron_variant, splice_region_variant	SNV	rs375672160
	chr2:100415037	["G","A"]	68.003	0.0324364	99.9676	-0.10127	0.19707	0.60733	CHST10		intron_variant, splice_region_variant	SNV	rs567453291
	chr2:140534095	["C","T"]	69.002	0.032913	99.9671	0.10055	0.19566	0.60733	LRP1B	ENSP00000374135.3:p.(Arg2563His)	missense_variant	SNV	rs140124934
	chr1:115705203	["C","T"]	125	0.0596232	99.9404	0.074804	0.14556	0.60733	CASQ2	ENSP00000261448.5:p.(Asp310Asn)	missense_variant	SNV	rs141314684	benign, likely benign, uncertain significance	Cardiomyopathy, Cardiovascular phenotype, Catecholaminergic polymorphic ventricular tachycardia, Catecholaminergic polymorphic ventricular tachycardia 2, not provided, not specified
	chr1:15744527	["G","A"]	239	0.114	99.886	-0.053826	0.10475	0.60734	TMEM82	ENSP00000364938.1:p.(Arg235Gln)	missense_variant	SNV	rs143295979
	chr1:26294244	["C","T"]	271	0.129263	99.8707	0.05062	0.09851	0.60735	UBXN11	ENSP00000363339.1:p.(Glu174Lys)	missense_variant	SNV	rs201526751
	chr16:30358146	["C","A"]	340.49	0.162409	99.8376	0.045362	0.088277	0.60735	TBC1D10B	ENSP00000386538.3:p.(Arg742Leu)	missense_variant	SNV	rs144176745
	chr2:219549190	["C","T"]	105	0.0500835	99.9499	-0.081522	0.15865	0.60736	TMEM198	ENSP00000343507.2:p.(Arg261Trp)	missense_variant	SNV	rs148944770
	chr8:8376620	["G","A"]	168	0.0801336	99.9199	-0.064624	0.12576	0.60736	PRAG1	ENSP00000481109.1:p.(Pro597Ser)	missense_variant	SNV	rs200343158
	chr14:31350603	["A","T"]	375.01	0.178874	99.8211	-0.043047	0.083774	0.60736	AL139353.1		NMD_transcript_variant, intron_variant	SNV	rs144475370
	chr9:104598819	["G","T"]	48.005	0.0228977	99.9771	-0.12052	0.23455	0.60737	OR13C5	ENSP00000363911.2:p.(Leu199Met)	missense_variant	SNV	rs77093094
	chr12:32327540	["C","T"]	121	0.0577152	99.9423	0.075934	0.14778	0.60737	BICD1	ENSP00000281474.5:p.(Thr362Met)	missense_variant	SNV	rs144146678
	chr16:81999788	["T","C"]	29	0.0138326	99.9862	-0.15511	0.30187	0.60738	SDR42E1	ENSP00000332407.4:p.(Thr169Ala)	missense_variant	SNV	rs370358690
	chr2:53865581	["A","G"]	253.01	0.120682	99.8793	-0.052188	0.10157	0.60738	PSME4		intron_variant, splice_region_variant	SNV	rs546236551
	chr2:132157316	["A","G"]	744.04	0.354896	99.6451	0.030923	0.060183	0.60738	ANKRD30BL	ENSP00000386398.1:p.(Leu109Pro)	missense_variant	SNV	rs114463696
	chr19:40192347	["G","C"]	52.001	0.0248037	99.9752	0.11599	0.22576	0.60739	MAP3K10	ENSP00000253055.2:p.(Val106Leu)	missense_variant	SNV	rs143046006
	chr9:32552880	["A","G"]	190	0.0906272	99.9094	-0.06062	0.11798	0.60739	SMIM27	ENSP00000492552.1:p.(Lys63Arg)	missense_variant	SNV	rs554234544
	chr22:29729199	["G","A"]	99.002	0.0472225	99.9528	0.084192	0.16386	0.6074	CABP7	ENSP00000216144.3:p.(Asp171Asn)	missense_variant	SNV	rs145496920
	chr1:78659469	["A","C"]	105.01	0.0500882	99.9499	0.081503	0.15863	0.6074	IFI44	ENSP00000359783.4:p.(Glu333Ala)	missense_variant	SNV	rs149042991
	chr1:45013682	["G","A"]	218	0.103983	99.896	0.056301	0.10958	0.6074	UROD	ENSP00000246337.4:p.(Arg122Gln)	missense_variant	SNV	rs111369324	likely benign	not provided
	chr5:95656516	["C","T"]	592.11	0.282428	99.7176	-0.034491	0.067129	0.6074	SPATA9		NMD_transcript_variant, intron_variant	SNV	rs10476543
	chr10:70140000	["T","G"]	1120	0.534224	99.4658	-0.025275	0.049193	0.6074	TYSND1	ENSP00000287078.6:p.(Asp542Ala)	missense_variant	SNV	rs61748803
	chr16:29922527	["A","T"]	60.006	0.028622	99.9714	-0.10778	0.20978	0.60741	KCTD13		NMD_transcript_variant, intron_variant	SNV	rs571529606
	chr18:23861767	["G","A"]	119.01	0.056766	99.9432	-0.076716	0.14932	0.60741	LAMA3	ENSP00000324532.8:p.(Ser1515Asn)	missense_variant	SNV	rs35639250
	chr13:95937012	["T","C"]	201.02	0.0958836	99.9041	-0.059146	0.11512	0.60742	UGGT2	ENSP00000365938.3:p.(His630Arg)	missense_variant	SNV	rs146461480
	chr4:7434027	["C","T"]	66	0.031481	99.9685	-0.10285	0.20019	0.60743	PSAPL1	ENSP00000317445.4:p.(Glu285Lys)	missense_variant	SNV	rs201824308
	chr1:168191507	["A","G"]	20	0.00953971	99.9905	0.18671	0.36345	0.60744	TIPRL		intron_variant, splice_region_variant	SNV	rs373966884
	chr17:39660977	["G","A"]	640.02	0.30528	99.6947	-0.03309	0.064411	0.60744	STARD3		intron_variant, splice_region_variant	SNV	rs192235744
	chr19:46412212	["T","A"]	1243.4	0.593084	99.4069	0.024088	0.046888	0.60744	CCDC8	ENSP00000303158.3:p.(Gln200Leu)	missense_variant	SNV	rs114002462	benign	not provided
	chr1:231722617	["T","G"]	67.093	0.0320024	99.968	-0.10202	0.19858	0.60745	TSNAX-DISC1		NMD_transcript_variant, intron_variant	SNV	rs181251516
	chr10:123149945	["C","T"]	43.001	0.0205109	99.9795	-0.12733	0.24786	0.60746	HMX2	ENSP00000341108.3:p.(Ala215Val)	missense_variant	SNV	rs138544531
	chr12:123724668	["G","T"]	68.008	0.0324388	99.9676	-0.10124	0.19708	0.60746	ATP6V0A2	ENSP00000332247.2:p.(Lys103Asn)	missense_variant	SNV	rs144499089	uncertain significance	ALG9 congenital disorder of glycosylation, Cutis laxa with osteodystrophy, Cutis laxa with osteodystrophy, Wrinkly skin syndrome, not provided, not specified
	chr12:50859004	["C","A"]	336	0.160267	99.8397	0.045479	0.088531	0.60746	TMPRSS12	ENSP00000381476.3:p.(Asp201Glu)	missense_variant	SNV	rs180975905
	chr7:107683285	["G","C"]	424.01	0.202247	99.7978	0.040873	0.079567	0.60746	SLC26A4	ENSP00000265715.3:p.(Met283Ile)	missense_variant	SNV	rs146348818	benign, likely benign	Pendred syndrome, not provided, not specified
	chr2:18555684	["T","C"]	55.008	0.026238	99.9738	-0.11261	0.21921	0.60747	RDH14	ENSP00000370648.3:p.(Asn173Ser)	missense_variant	SNV	rs149867802
	chr19:48969861	["G","A"]	99	0.0472216	99.9528	0.084058	0.16363	0.60747	GYS1		intron_variant, splice_region_variant	SNV	rs112366219	likely benign	Glycogen storage disease due to muscle and heart glycogen synthase deficiency, not specified
	chr11:36592971	["C","G"]	145	0.0691629	99.9308	-0.068892	0.13411	0.60747	RAG2	ENSP00000308620.3:p.(Asp400His)	missense_variant	SNV	rs140682926	uncertain significance	Combined immunodeficiency with skin granulomas, Histiocytic medullary reticulosis, Severe combined immunodeficiency, autosomal recessive, T cell-negative, B cell-negative, NK cell-positive, Severe combined immunodeficiency, autosomal recessive, T cell-negative, B cell-negative, NK cell-positive
	chr16:67653021	["G","A"]	355.01	0.169335	99.8307	-0.044396	0.086424	0.60747	CARMIL2	ENSP00000334958.5:p.(Ala963Thr)	missense_variant, splice_region_variant	SNV	rs760147008	benign, likely benign	not provided
	chr6:160136215	["C","T"]	383.03	0.1827	99.8173	0.042635	0.082998	0.60747	SLC22A1		intron_variant, splice_region_variant	SNV	rs34215917
	chr18:58390748	["C","T"]	1860.1	0.887241	99.1128	-0.019429	0.037822	0.60747	NEDD4L		intron_variant, splice_region_variant	SNV	rs12964776	benign	not provided
	chr20:47634201	["G","A"]	850.02	0.405447	99.5946	-0.028861	0.056185	0.60748	NCOA3		intron_variant, splice_region_variant	SNV	rs150661713
	chr13:110503964	["T","C"]	47.063	0.0224484	99.9776	0.12187	0.23725	0.60749	COL4A2	ENSP00000353654.5:p.(Met1419Thr)	missense_variant	SNV	rs191708663	benign	Porencephaly 2, not provided
	chr2:174436337	["C","T"]	76.002	0.0362518	99.9637	0.095776	0.18646	0.60749	GPR155	ENSP00000376335.2:p.(Asp798Asn)	missense_variant	SNV	rs149261109
	chr4:186589185	["C","T"]	147	0.0701169	99.9299	0.069024	0.13438	0.60749	FAT1	ENSP00000479573.1:p.(Val4394Ile)	missense_variant	SNV	rs192910004	likely benign	not provided
	chr10:15133147	["A","G"]	306.01	0.145962	99.854	0.047626	0.092719	0.60749	NMT2		intron_variant, splice_region_variant	SNV	rs142750448
	chr10:69261176	["A","G"]	82.003	0.0391142	99.9609	-0.092191	0.17948	0.6075	HKDC1	ENSP00000346643.5:p.(Ile752Val)	missense_variant	SNV	rs148886636
	chr17:58267496	["T","C"]	148.02	0.0706034	99.9294	0.068278	0.13293	0.6075	LPO	ENSP00000262290.4:p.(Ile614Thr)	missense_variant	SNV	rs8178408
	chr12:24842228	["T","C"]	88.044	0.0419957	99.958	0.089111	0.17349	0.60751	BCAT1		intron_variant, splice_region_variant	SNV	rs374234880
	chr11:9059402	["T","G"]	201.01	0.0958788	99.9041	-0.058777	0.11444	0.60751	SCUBE2	ENSP00000310658.3:p.(Asn331His)	missense_variant	SNV	rs142242649
	chr7:5064196	["A","G"]	253.01	0.120682	99.8793	0.052518	0.10225	0.60751	RBAK	ENSP00000380120.1:p.(Asn247Ser)	missense_variant	SNV	rs116628207
	chr11:20048895	["G","A"]	264.01	0.125929	99.8741	-0.051614	0.10049	0.60752	NAV2	ENSP00000435395.3:p.(Ser1380Asn)	missense_variant	SNV	rs148735649
	chr1:213013346	["C","G"]	984.02	0.469363	99.5306	0.026906	0.052386	0.60752	ANGEL2	ENSP00000355929.3:p.(Arg44Ser)	missense_variant	SNV	rs74825882
	chr8:144115778	["G","C"]	42.011	0.0200386	99.98	-0.12884	0.25086	0.60753	WDR97	ENSP00000320648.8:p.(Lys1505Asn)	missense_variant	SNV	rs981568424
	chr3:38131965	["G","C"]	60	0.0286191	99.9714	0.10774	0.20978	0.60756	ACAA1	ENSP00000333664.8:p.(Gln122Glu)	missense_variant	SNV	rs145935424
	chr22:29260240	["G","A"]	97	0.0462676	99.9537	0.084773	0.16507	0.60756	RHBDD3		intron_variant, splice_region_variant	SNV	rs370499073
	chr1:47033253	["C","T"]	141	0.0672549	99.9327	-0.070478	0.13723	0.60756	CYP4X1	ENSP00000360968.3:p.(Ala126Val)	missense_variant	SNV	rs114987153
	chr4:69931123	["G","A"]	332.01	0.158364	99.8416	-0.046126	0.089816	0.60756	CSN1S1		intron_variant, splice_region_variant	SNV	rs140378042
	chr19:7921716	["T","A"]	540.01	0.257577	99.7424	-0.036286	0.070656	0.60756	SNAPC2	ENSP00000221573.5:p.(Asp105Glu)	missense_variant	SNV	rs141299337
	chr1:157539215	["A","G"]	1491.1	0.711233	99.2888	-0.021657	0.042171	0.60756	FCRL5	ENSP00000354691.3:p.(Ser425Pro)	missense_variant	SNV	rs62640945
	chr7:100127910	["A","C"]	264.02	0.125934	99.8741	0.051459	0.1002	0.60757	MBLAC1	ENSP00000381150.2:p.(Gln172Pro)	missense_variant	SNV	rs201045178
	chr4:3317528	["G","T"]	317	0.151204	99.8488	-0.046956	0.091437	0.60758	RGS12	ENSP00000339381.5:p.(Gly453Val)	missense_variant	SNV	rs151194139
	chr12:80267318	["C","T"]	243.02	0.115917	99.8841	-0.053631	0.10444	0.60759	OTOGL	ENSP00000400895.2:p.(Ser810Leu)	missense_variant	SNV	rs199855270	benign, likely benign, uncertain significance	not provided, not specified
	chr5:100535655	["G","A"]	1121	0.534701	99.4653	-0.0249	0.048489	0.60759	FAM174A	ENSP00000307954.2:p.(Gly42Asp)	missense_variant	SNV	rs139985000
	chr21:45224407	["G","A"]	116.03	0.0553446	99.9447	0.077633	0.15118	0.6076	ADARB1		NMD_transcript_variant, intron_variant	SNV	rs898241593
	chr19:10021730	["C","T"]	418	0.19938	99.8006	-0.040766	0.079389	0.60761	RDH8	ENSP00000466058.1:p.(Thr326Met)	missense_variant	SNV	rs116330337	benign	not provided
	chr20:62804978	["A","G"]	1872	0.892917	99.1071	-0.01941	0.0378	0.60761	OGFR	ENSP00000290291.6:p.(Asp40Gly)	missense_variant	SNV	rs201442562
	chr16:71473679	["G","A"]	87.002	0.0414987	99.9585	0.089619	0.17454	0.60764	AC010547.5		NMD_transcript_variant, intron_variant	SNV	rs1038067144
	chr7:74753110	["ACT","A"]	568.41	0.271123	99.7289	-0.035451	0.069044	0.60764	GTF2I	ENSP00000460070.1:p.(Ser860GlufsTer3)	frameshift_variant	deletion	rs587757380
	chr17:8888781	["T","C"]	47.002	0.0224193	99.9776	0.12182	0.23726	0.60765	PIK3R5	ENSP00000392812.1:p.(Thr336Ala)	missense_variant	SNV	rs147050793
	chr19:21408669	["T","C"]	67.011	0.0319633	99.968	-0.10206	0.19879	0.60765	AC010615.4		NMD_transcript_variant, intron_variant	SNV	rs141437830
	chr6:43450909	["T","A"]	62	0.0295731	99.9704	-0.10432	0.2032	0.60766	DLK2	ENSP00000349893.3:p.(Asp261Val)	missense_variant	SNV	rs141543597
	chr17:75486361	["G","T"]	274	0.130694	99.8693	0.050509	0.09838	0.60767	TMEM94	ENSP00000364397.5:p.(Arg125Leu)	missense_variant	SNV	rs150495415
	chr1:204617916	["C","T"]	120	0.0572383	99.9428	0.076311	0.14865	0.60769	LRRN2	ENSP00000356145.3:p.(Gly693Arg)	missense_variant	SNV	rs11577561
	chr7:107758768	["C","T"]	252.05	0.120224	99.8798	0.052608	0.10247	0.60769	CBLL1	ENSP00000401277.2:p.(Pro356Ser)	missense_variant	SNV	rs141627101
	chr5:141150617	["G","T"]	354.01	0.168858	99.8311	0.044415	0.086516	0.60769	PCDHB6	ENSP00000231136.1:p.(Leu120Phe)	missense_variant	SNV	rs116564263
	chr5:141184498	["A","C"]	354.03	0.168867	99.8311	0.044415	0.086516	0.60769	AC244517.6		NMD_transcript_variant, intron_variant	SNV	rs140217479
	chr5:141184498	["A","C"]	354.03	0.168867	99.8311	0.044415	0.086516	0.60769	PCDHB16	ENSP00000477314.1:p.(Asn647His)	missense_variant	SNV	rs140217479
	chr12:6667853	["C","T"]	69.001	0.0329125	99.9671	-0.10043	0.19564	0.6077	ZNF384	ENSP00000380019.3:p.(Gly532Asp)	missense_variant	SNV	rs199549808
	chr9:83956211	["C","T"]	446	0.212736	99.7873	-0.039502	0.076948	0.6077	C9orf64	ENSP00000365522.3:p.(Ser97Asn)	missense_variant	SNV	rs183493508
	chr6:31646509	["G","A"]	574.02	0.273799	99.7262	-0.035036	0.068247	0.6077	BAG6	ENSP00000365131.5:p.(Ala274Val)	missense_variant	SNV	rs140624556
	chr2:25743113	["C","T"]	1648.1	0.78612	99.2139	-0.020573	0.040076	0.6077	ASXL2	ENSP00000391447.3:p.(Arg1075Gln)	missense_variant	SNV	rs62130126	benign	not provided
	chr11:2138609	["G","T"]	58.351	0.0278326	99.9722	0.10976	0.21382	0.60771	INS-IGF2		NMD_transcript_variant, intron_variant	SNV	rs902494843
	chr6:33788878	["G","A"]	81.003	0.0386373	99.9614	-0.092705	0.18059	0.60771	LEMD2	ENSP00000293760.5:p.(Ala80Val)	missense_variant	SNV	rs763749106
	chr15:33841953	["G","A"]	155	0.0739327	99.9261	-0.06704	0.1306	0.60773	RYR3	ENSP00000483166.1:p.(Arg4379Gln)	missense_variant	SNV	rs201791791	likely benign	Epileptic encephalopathy
	chr7:123502591	["T","C"]	215.01	0.102557	99.8974	0.056334	0.10975	0.60774	IQUB		intron_variant, splice_region_variant	SNV	rs187535305
	chr6:32115759	["G","T"]	220	0.104937	99.8951	-0.05629	0.10966	0.60774	ATF6B	ENSP00000364349.3:p.(Leu698Ile)	missense_variant	SNV	rs80187725
	chr18:7010328	["C","T"]	32.001	0.015264	99.9847	-0.14747	0.28731	0.60775	LAMA1	ENSP00000374309.3:p.(Val1249Ile)	missense_variant	SNV	rs148225763	likely benign, uncertain significance	Ataxia - intellectual disability - oculomotor apraxia - cerebellar cysts syndrome, not provided
	chr16:74391812	["CACCCAAACCCAAGAGGTGGAGGGTGGATGAGGTGGAACAATCACCGAAACCCAAGAGGCGGAGGGCGGATGAGGTGGAACAATCGCCCAAGCCCAAGAGGCAGAGGGAGGCCGAGGCACAACAATT","C"]	38.17	0.0182065	99.9818	-0.1354	0.26379	0.60775	NPIPB15	ENSP00000411140.1:p.(Trp361_Arg402del)	inframe_deletion	deletion
	chr4:103195951	["G","C"]	157.01	0.0748915	99.9251	0.066758	0.13006	0.60775	CENPE	ENSP00000265148.3:p.(Ala109Gly)	missense_variant	SNV	rs115065523	likely benign, uncertain significance	not provided
	chr11:124895837	["G","A"]	39.001	0.0186029	99.9814	-0.13359	0.26028	0.60778	ROBO4	ENSP00000304945.3:p.(Pro252Leu)	missense_variant	SNV	rs141984492
	chr11:46377068	["C","G"]	42	0.0200334	99.98	-0.12868	0.25072	0.60779	DGKZ		intron_variant, splice_region_variant	SNV	rs143434860	likely benign	not provided
	chr21:45269881	["G","A"]	46	0.0219413	99.9781	-0.12296	0.23959	0.60779	POFUT2	ENSP00000339613.5:p.(Arg324Trp)	missense_variant	SNV	rs201399621	benign	not provided
	chr1:162381918	["A","G"]	40.003	0.0190808	99.9809	-0.13198	0.25716	0.6078	AL512785.2	ENSP00000405676.2:p.(Asn85Ser)	missense_variant	SNV	rs368617073
	chr1:162381918	["A","G"]	40.003	0.0190808	99.9809	-0.13198	0.25716	0.6078	C1orf226	ENSP00000413150.2:p.(Asn49Ser)	missense_variant	SNV	rs368617073
	chr17:78486381	["G","A"]	63	0.0300501	99.9699	-0.10508	0.20475	0.6078	DNAH17	ENSP00000374490.6:p.(Pro2315Leu)	missense_variant	SNV	rs376839980
	chr4:69214043	["G","T"]	387.02	0.184603	99.8154	0.042475	0.082762	0.6078	UGT2B11	ENSP00000387683.1:p.(Ser227Tyr)	missense_variant	SNV	rs143912578
	chr11:124756648	["C","A"]	47	0.0224183	99.9776	-0.12165	0.23704	0.60781	ESAM	ENSP00000278927.5:p.(Gly115Val)	missense_variant	SNV	rs139159038
	chr19:21809776	["C","G"]	60.009	0.0286234	99.9714	-0.1077	0.20987	0.60781	ZNF43	ENSP00000350085.7:p.(Trp96Cys)	missense_variant	SNV	rs138529640
	chr2:63933985	["A","T"]	82.004	0.0391147	99.9609	-0.092126	0.17951	0.60781	VPS54	ENSP00000272322.4:p.(Val476Asp)	missense_variant	SNV	rs200164101
	chr2:241091960	["C","T"]	73.001	0.0348204	99.9652	-0.097624	0.19024	0.60783	MTERF4		NMD_transcript_variant, intron_variant	SNV	rs571033843
	chr10:5740167	["A","G"]	120.01	0.057243	99.9428	-0.076157	0.1484	0.60783	FAM208B	ENSP00000328426.5:p.(Lys666Arg)	missense_variant	SNV	rs201010984
	chr14:77131941	["G","C"]	653.01	0.311476	99.6885	-0.032773	0.063863	0.60783	AC007375.2		NMD_transcript_variant, intron_variant	SNV	rs115272500
	chr17:7771459	["C","T"]	49.001	0.0233728	99.9766	-0.11925	0.23238	0.60784	DNAH2	ENSP00000458355.1:p.(His1498Tyr)	missense_variant	SNV	rs201546347
	chr6:159251479	["A","T"]	119	0.0567613	99.9432	-0.07648	0.14904	0.60784	FNDC1	ENSP00000297267.9:p.(His1671Leu)	missense_variant	SNV	rs200171920
	chr14:23645246	["G","A"]	189	0.0901503	99.9098	-0.06039	0.11768	0.60784	DHRS2	ENSP00000344674.7:p.(Gly283Ser)	missense_variant	SNV	rs149958507
	chr21:33553814	["A","G"]	259	0.123539	99.8765	0.052083	0.1015	0.60784	SON	ENSP00000348984.4:p.(His1528Arg)	missense_variant	SNV	rs138957569	benign	not provided
	chr1:100160563	["C","T"]	40.002	0.0190804	99.9809	-0.12876	0.25091	0.60785	LRRC39	ENSP00000480740.1:p.(Arg41Gln)	missense_variant	SNV	rs149435957
	chr5:132370336	["G","T"]	95.001	0.0453141	99.9547	-0.085575	0.16676	0.60785	SLC22A5	ENSP00000402760.2:p.(Asp122Tyr)	missense_variant	SNV	rs201082652	uncertain significance, likely pathogenic, pathogenic	Abnormality of the nervous system, Renal carnitine transport defect, not provided, not specified
	chr18:48663829	["A","G"]	1168.1	0.557167	99.4428	0.024662	0.048061	0.60785	CTIF		intron_variant, splice_region_variant	SNV	rs75687084	benign	not provided
	chr16:87748680	["G","C"]	51	0.0243263	99.9757	-0.11686	0.22773	0.60786	KLHDC4	ENSP00000457570.1:p.(Gln167Glu)	NMD_transcript_variant, missense_variant	SNV	rs148640211
	chr5:41149933	["A","G"]	510.05	0.243286	99.7567	-0.036953	0.072015	0.60786	C6		splice_donor_variant	SNV	rs76202909	uncertain significance, likely pathogenic, pathogenic	C6 deficiency, subtotal, not provided
	chr16:86568096	["G","T"]	70.25	0.0335082	99.9665	-0.099806	0.19451	0.60787	FOXC2	ENSP00000326371.4:p.(Gly254Val)	missense_variant	SNV	rs778776008
	chr14:105051511	["G","A"]	128	0.0610541	99.9389	0.073919	0.14406	0.60787	GPR132	ENSP00000328818.3:p.(Ala209Val)	missense_variant	SNV	rs146463298
	chr1:37931778	["ACCCGCCCCCGTGTG","A"]	54.028	0.0257706	99.9742	-0.11358	0.22137	0.60789	INPP5B	ENSP00000362114.2:p.(Ala218ValfsTer14)	frameshift_variant	deletion	rs541652858
	chr22:40420427	["G","A"]	65	0.0310041	99.969	-0.10345	0.20163	0.60789	MKL1	ENSP00000479510.1:p.(Pro379Leu)	missense_variant	SNV	rs142647978
	chr4:98433951	["A","G"]	31.001	0.014787	99.9852	-0.14984	0.29206	0.60791	RAP1GDS1	ENSP00000340454.5:p.(Ile487Val)	missense_variant	SNV	rs201562704
	chr17:46171573	["C","A"]	99.002	0.0472225	99.9528	0.083827	0.16339	0.60791	KANSL1	ENSP00000461484.1:p.(Gly191Cys)	missense_variant	SNV	rs149566146	benign, likely benign	Koolen-de Vries syndrome, not provided, not specified
	chr17:64526141	["G","GA"]	66.003	0.0314825	99.9685	0.10263	0.20004	0.60792	CEP95	ENSP00000450461.2:p.(Gln366ThrfsTer5)	frameshift_variant	insertion	rs781885585
	chr17:73209722	["C","A"]	83.103	0.0396389	99.9604	-0.091677	0.17869	0.60792	FAM104A	ENSP00000384832.3:p.(Ser144Ile)	missense_variant	SNV	rs141426163
	chr8:127416869	["T","C"]	422.02	0.201297	99.7987	0.040585	0.079105	0.60792	POU5F1B	ENSP00000419298.2:p.(Ser335Pro)	missense_variant	SNV	rs148676795
	chr19:38870850	["G","T"]	1134	0.540902	99.4591	0.025067	0.04886	0.60792	RINL	ENSP00000467107.1:p.(Asp248Glu)	missense_variant	SNV	rs62640393
	chr6:32056018	["G","A"]	48.003	0.0228967	99.9771	0.12039	0.23466	0.60793	TNXB	ENSP00000364393.3:p.(Thr2767Ile)	missense_variant	SNV	rs201649053	uncertain significance	not provided
	chr1:110037965	["C","T"]	36.006	0.0171743	99.9828	-0.13893	0.27081	0.60794	STRIP1		intron_variant, splice_region_variant	SNV	rs199767580
	chr7:138917857	["G","A"]	891.18	0.42508	99.5749	-0.028173	0.054916	0.60794	KIAA1549	ENSP00000416040.1:p.(Thr590Met)	missense_variant	SNV	rs144262582	benign	not provided
	chr19:1487167	["C","T"]	578.01	0.275702	99.7243	-0.03478	0.067797	0.60795	PCSK4	ENSP00000300954.5:p.(Glu277Lys)	missense_variant	SNV	rs143366021
	chr14:50771342	["G","A"]	80.003	0.0381603	99.9618	0.093492	0.18225	0.60796	NIN	ENSP00000245441.5:p.(Arg370Trp)	missense_variant	SNV	rs200952556
	chr14:90920233	["T","C"]	109	0.0519914	99.948	0.080044	0.15604	0.60796	RPS6KA5	ENSP00000479667.1:p.(Glu260Gly)	missense_variant	SNV	rs140126863
	chr10:101775209	["G","A"]	234.77	0.111982	99.888	-0.054577	0.10639	0.60796	FGF8	ENSP00000321797.2:p.(Pro26Leu)	missense_variant	SNV	rs137852660	benign, uncertain significance, pathogenic	Hypogonadotropic hypogonadism 6 with or without anosmia, not provided, not specified
	chr8:144115374	["G","A"]	45	0.0214643	99.9785	0.12439	0.24248	0.60797	WDR97	ENSP00000320648.8:p.(Ala1371Thr)	missense_variant	SNV	rs575636670
	chr17:64001932	["C","G"]	90.003	0.0429301	99.9571	0.087888	0.17133	0.60797	PRR29	ENSP00000396936.3:p.(Thr223Arg)	missense_variant	SNV	rs570812200
	chr2:105071338	["G","A"]	73.001	0.0348204	99.9652	-0.097582	0.19023	0.60798	MRPS9	ENSP00000258455.3:p.(Ser114Asn)	missense_variant	SNV	rs147264055
	chr16:2528093	["A","G"]	77.007	0.0367312	99.9633	-0.09501	0.18522	0.60798	AMDHD2	ENSP00000391596.3:p.(Asp221Gly)	missense_variant	SNV	rs142909364
	chr1:247864943	["C","T"]	504	0.240401	99.7596	-0.037167	0.072457	0.60799	TRIM58		intron_variant, splice_region_variant	SNV	rs200647859
	chr11:57698590	["C","A"]	42	0.0200334	99.98	-0.12874	0.251	0.608	ZDHHC5	ENSP00000287169.3:p.(Thr385Asn)	missense_variant	SNV	rs138361806
	chr1:92180994	["C","T"]	82.003	0.0391142	99.9609	0.092175	0.1797	0.608	KIAA1107	ENSP00000359404.5:p.(Ser721Phe)	missense_variant	SNV	rs186956223
	chr1:92180994	["C","T"]	82.003	0.0391142	99.9609	0.092175	0.1797	0.608	AC104836.1	ENSP00000490161.1:p.(Ser1104Phe)	missense_variant	SNV	rs186956223
	chr16:86567918	["C","G"]	55.002	0.0262352	99.9738	-0.11239	0.21912	0.60801	FOXC2	ENSP00000326371.4:p.(Pro195Ala)	missense_variant	SNV	rs200751941
	chr17:78049427	["A","G"]	87.007	0.0415011	99.9585	0.089409	0.17431	0.60801	TNRC6C	ENSP00000489933.1:p.(Asn332Ser)	missense_variant	SNV	rs201681149
	chr3:14540346	["C","T"]	159.01	0.0758455	99.9242	-0.066145	0.12896	0.60801	GRIP2	ENSP00000480660.1:p.(Arg85Gln)	missense_variant	SNV	rs202090829
	chr16:27751921	["A","C"]	161.44	0.0770045	99.923	0.065517	0.12773	0.60801	KIAA0556	ENSP00000261588.4:p.(Glu1183Asp)	missense_variant	SNV	rs150638573	likely benign	not provided
	chr6:64590301	["G","A"]	78.003	0.0372063	99.9628	0.094502	0.18425	0.60802	EYS	ENSP00000359655.3:p.(Arg1856Trp)	missense_variant	SNV	rs116561042	uncertain significance	Retinitis pigmentosa 25, not provided
	chr15:75358455	["C","T"]	87.001	0.0414982	99.9585	-0.089503	0.1745	0.60802	MAN2C1		intron_variant, splice_region_variant	SNV	rs139868638
	chr5:151199015	["T","A"]	97.003	0.046269	99.9537	-0.084744	0.16522	0.60802	CCDC69	ENSP00000347586.2:p.(Asn101Tyr)	missense_variant	SNV	rs148835102
	chr9:131627936	["C","T"]	252.01	0.120205	99.8798	0.052148	0.10167	0.60802	RAPGEF1	ENSP00000361264.3:p.(Arg394Gln)	missense_variant	SNV	rs199925290
	chr13:107866338	["T","TCTG"]	1965.6	0.937563	99.0624	-0.018898	0.036846	0.60802	FAM155A	ENSP00000365080.1:p.(Gln86dup)	inframe_insertion	insertion	rs756515049
	chr21:10570491	["T","C"]	1012	0.482709	99.5173	0.026379	0.051432	0.60803	TPTE	ENSP00000484403.1:p.(Ile246Thr)	missense_variant	SNV	rs149843545
	chr5:141123478	["G","A"]	64.001	0.0305275	99.9695	-0.10431	0.20337	0.60804	PCDHB4	ENSP00000194152.1:p.(Asp494Asn)	missense_variant	SNV	rs553621537
	chr18:14799250	["C","T"]	161.02	0.0768042	99.9232	0.065315	0.12735	0.60804	ANKRD30B	ENSP00000351875.4:p.(Pro696Ser)	missense_variant	SNV	rs184926918
	chr8:98064676	["T","G"]	127	0.0605772	99.9394	0.073991	0.14427	0.60805	ERICH5	ENSP00000315614.3:p.(Cys3Gly)	missense_variant	SNV	rs139008916
	chr21:36232966	["A","G"]	1065.1	0.508037	99.492	0.025666	0.050045	0.60805	DOPEY2	ENSP00000382104.3:p.(Tyr838Cys)	missense_variant	SNV	rs142303619
	chr20:2482782	["T","C"]	131.01	0.0624899	99.9375	-0.072991	0.14233	0.60806	AL049650.1		NMD_transcript_variant, intron_variant	SNV	rs112872483
	chr4:57109982	["C","T"]	115	0.0548533	99.9451	0.077872	0.15185	0.60807	IGFBP7	ENSP00000295666.4:p.(Gly124Ser)	missense_variant	SNV	rs371933194
	chr17:46932516	["G","C"]	137	0.065347	99.9347	-0.071337	0.13911	0.60807	AC005670.2		NMD_transcript_variant, intron_variant	SNV	rs148873504
	chr7:73624306	["G","A"]	223	0.106368	99.8936	-0.055859	0.10892	0.60807	MLXIPL	ENSP00000320886.3:p.(Pro63Ser)	missense_variant	SNV	rs201642447
	chr20:45950075	["C","T"]	540	0.257572	99.7424	0.036094	0.070381	0.60807	ZNF335		intron_variant, splice_region_variant	SNV	rs201983124	benign	not provided, not specified
	chr19:4258236	["C","T"]	51	0.0243263	99.9757	-0.11668	0.22753	0.60809	YJU2		intron_variant, splice_region_variant	SNV	rs145422361
	chr12:52831455	["C","A"]	181	0.0863344	99.9137	0.062161	0.12122	0.60809	KRT79	ENSP00000328358.5:p.(Asp217Tyr)	missense_variant	SNV	rs140032117
	chr11:78210054	["A","C"]	216.13	0.103091	99.8969	-0.056948	0.11105	0.60809	USP35	ENSP00000431876.1:p.(Glu733Asp)	missense_variant	SNV	rs201997726
	chr21:26842382	["C","T"]	33	0.0157405	99.9843	-0.14514	0.28304	0.6081	ADAMTS1	ENSP00000284984.2:p.(Arg345Gln)	missense_variant	SNV	rs145409028
	chr17:10825641	["G","A"]	368.02	0.17554	99.8245	0.04342	0.084675	0.6081	PIRT	ENSP00000462046.1:p.(Thr2Met)	missense_variant	SNV	rs192012879
	chr20:48952774	["A","G"]	73.013	0.0348261	99.9652	0.097547	0.19023	0.60811	ARFGEF2	ENSP00000360985.4:p.(Thr165Ala)	missense_variant	SNV	rs148230420	uncertain significance	not provided, not specified
	chr9:98790401	["G","C"]	74.001	0.0352974	99.9647	-0.097037	0.18924	0.60811	ANKS6	ENSP00000297837.6:p.(Pro189Ala)	missense_variant	SNV	rs199653685	uncertain significance	Nephronophthisis 16
	chr7:30752255	["C","T"]	97	0.0462676	99.9537	-0.084763	0.1653	0.60811	INMT-MINDY4	ENST00000458257.5:c.105C>T(p.(Ala35=))	NMD_transcript_variant, synonymous_variant	SNV	rs139344503
	chr17:46939088	["C","T"]	137	0.065347	99.9347	-0.07133	0.13911	0.60811	AC005670.2		NMD_transcript_variant, intron_variant	SNV	rs189095245
	chr5:96785866	["CCAGT","C"]	543.01	0.259008	99.741	0.035724	0.06967	0.60812	ERAP1	ENSP00000296754.3:p.(Thr621AlafsTer3)	frameshift_variant	deletion	rs566514039
	chr2:27664293	["C","T"]	1699	0.810398	99.1896	-0.020328	0.039644	0.60812	SLC4A1AP	ENSP00000479964.1:p.(Arg181Cys)	missense_variant	SNV	rs9679004
	chr9:35665147	["G","C"]	41	0.0195564	99.9804	-0.13011	0.25376	0.60813	ARHGEF39	ENSP00000367638.3:p.(Ser8Trp)	missense_variant	SNV	rs373262290
	chr8:58146655	["G","A"]	42	0.0200334	99.98	-0.12868	0.25097	0.60813	FAM110B	ENSP00000355204.3:p.(Arg142His)	missense_variant	SNV	rs138142337
	chr3:42407105	["C","T"]	63.001	0.0300506	99.9699	-0.10513	0.20504	0.60814	LYZL4		intron_variant, splice_region_variant	SNV	rs144244464
	chr22:41871021	["G","T"]	71.007	0.0338693	99.9661	0.09889	0.19287	0.60814	SREBF2	ENSP00000354476.4:p.(Ala285Ser)	missense_variant	SNV	rs201466956
	chr11:17136573	["C","T"]	1853	0.883854	99.1161	0.019504	0.03804	0.60814	PIK3C2A	ENSP00000265970.6:p.(Ser586Asn)	missense_variant	SNV	rs61733866	benign	not provided
	chr5:141671707	["C","T"]	43	0.0205104	99.9795	0.12711	0.24792	0.60817	ARAP3	ENSP00000239440.4:p.(Gly573Arg)	missense_variant	SNV	rs142370797
	chr1:183916553	["A","G"]	50.006	0.0238521	99.9761	-0.11792	0.23001	0.60819	RGL1	ENSP00000303192.3:p.(Asn654Ser)	missense_variant	SNV	rs149248998
	chr19:10287200	["A","G"]	166.12	0.0792368	99.9208	-0.064875	0.12655	0.60819	ICAM4	ENSP00000370147.2:p.(Lys63Arg)	missense_variant	SNV	rs150654072
	chr1:161054665	["T","C"]	77.004	0.0367298	99.9633	0.093881	0.18313	0.6082	ARHGAP30	ENSP00000356992.3:p.(Lys129Arg)	missense_variant	SNV	rs146389701
	chr19:8102808	["C","T"]	50.001	0.0238497	99.9762	0.11781	0.22981	0.60821	FBN3	ENSP00000470498.1:p.(Val1669Met)	missense_variant	SNV	rs147989381	uncertain significance	not provided
	chr15:65676526	["A","T"]	53.011	0.0252855	99.9747	0.11442	0.22321	0.60821	DENND4A	ENSP00000489304.1:p.(Ser1430Thr)	missense_variant	SNV	rs368132872
	chr20:31259511	["G","C"]	414.02	0.197482	99.8025	-0.041297	0.080559	0.60821	DEFB115	ENSP00000383398.1:p.(Cys49Ser)	missense_variant	SNV	rs115431286
	chr6:8089967	["A","C"]	62.002	0.0295741	99.9704	0.1058	0.2064	0.60823	EEF1E1-BLOC1S5		NMD_transcript_variant, intron_variant	SNV	rs752980808
	chr11:62705581	["G","A"]	153	0.0729788	99.927	0.067377	0.13144	0.60823	HNRNPUL2-BSCL2		3_prime_UTR_variant, NMD_transcript_variant	SNV	rs201493373	likely benign, uncertain significance	Congenital generalized lipodystrophy type 2, Neuronopathy, distal hereditary motor, type 5A, not provided, not specified
	chr11:62705581	["G","A"]	153	0.0729788	99.927	0.067377	0.13144	0.60823	BSCL2	ENSP00000354032.5:p.(Arg42Cys)	missense_variant	SNV	rs201493373	likely benign, uncertain significance	Congenital generalized lipodystrophy type 2, Neuronopathy, distal hereditary motor, type 5A, not provided, not specified
	chr9:22005112	["ATGTGTGTGTGTGTG","A"]	31.027	0.0147994	99.9852	0.14971	0.29206	0.60824	AL359922.1		NMD_transcript_variant, intron_variant	deletion	rs3028393
	chr1:42757782	["C","A"]	100	0.0476985	99.9523	-0.083461	0.16282	0.60824	P3H1		splice_donor_variant	SNV	rs72659351	pathogenic	Osteogenesis imperfecta type 8, not provided
	chr15:65690561	["G","A"]	417.01	0.198908	99.8011	-0.0407	0.079402	0.60824	DENND4A	ENSP00000489304.1:p.(His1345Tyr)	missense_variant	SNV	rs201142419
	chr2:38813862	["A","G"]	36	0.0171715	99.9828	-0.13889	0.27098	0.60826	DHX57	ENSP00000405111.2:p.(Ser1214Pro)	missense_variant	SNV	rs747864012
	chr2:161223924	["C","G"]	467.01	0.222757	99.7772	0.038758	0.075618	0.60827	TANK	ENSP00000259075.2:p.(Gln113Glu)	missense_variant	SNV	rs137927475	benign	not provided
	chr1:94078584	["C","CG"]	618.34	0.294939	99.7051	-0.033738	0.065825	0.60827	ABCA4		intron_variant, splice_region_variant	insertion	rs1553193877	benign, likely benign	Cone-Rod Dystrophy, Recessive, Macular degeneration, Retinitis Pigmentosa, Recessive, Stargardt Disease, Recessive, not provided, not specified
	chr16:1857736	["G","A"]	935.05	0.446005	99.554	-0.027516	0.053685	0.60827	MEIOB	ENSP00000390778.2:p.(Ser176Leu)	missense_variant, splice_region_variant	SNV	rs114880550	benign	not provided
	chr1:226381097	["T","C"]	80.003	0.0381603	99.9618	0.09325	0.18194	0.60828	PARP1	ENSP00000355759.5:p.(Asn424Ser)	missense_variant	SNV	rs147711929
	chr12:100510780	["G","A"]	510.01	0.243267	99.7567	-0.03728	0.072738	0.60829	NR1H4	ENSP00000447149.1:p.(Val38Ile)	missense_variant, splice_region_variant	SNV	rs115828166	benign	not provided
	chr16:84179207	["G","C"]	49	0.0233723	99.9766	-0.11897	0.23214	0.6083	TAF1C	ENSP00000455265.1:p.(Pro782Ala)	missense_variant	SNV	rs373509211
	chr16:71372219	["G","T"]	78.001	0.0372053	99.9628	0.094476	0.18434	0.6083	CALB2	ENSP00000307508.4:p.(Gly54Val)	missense_variant	SNV	rs145523634
	chr5:139848113	["CCGTCCGCGT","C"]	132.02	0.0629716	99.937	-0.072653	0.14176	0.60831	NRG2	ENSP00000289422.7:p.(Asp791_Asp793del)	inframe_deletion	deletion	rs771225497
	chr3:25593636	["A","C"]	182.02	0.0868209	99.9132	-0.061908	0.1208	0.60831	RARB	ENSP00000332296.4:p.(Asn307Thr)	missense_variant	SNV	rs146757345	benign	Microphthalmia, syndromic 12
	chr7:5283088	["C","T"]	256.15	0.12218	99.8778	0.051733	0.10095	0.60832	SLC29A4		intron_variant, splice_region_variant	SNV	rs1026066831
	chr9:136840401	["G","A"]	41.004	0.0195583	99.9804	-0.13004	0.25376	0.60833	RABL6	ENSP00000360727.6:p.(Arg691Gln)	missense_variant	SNV	rs376411410
	chr11:119314574	["G","A"]	108	0.0515144	99.9485	0.08031	0.15671	0.60833	MCAM	ENST00000264036.5:c.474C>T(p.(Val158=))	splice_region_variant, synonymous_variant	SNV	rs141199045
	chr5:141215432	["A","T"]	44.003	0.0209888	99.979	-0.12285	0.23973	0.60834	PCDHB13	ENSP00000345491.4:p.(Met437Leu)	missense_variant	SNV	rs376494523
	chr1:223111381	["C","G"]	69.003	0.0329134	99.9671	-0.10029	0.19572	0.60834	TLR5	ENSP00000355846.1:p.(Glu551Gln)	missense_variant	SNV	rs201909983
	chr19:4532394	["G","A"]	223.01	0.106373	99.8936	0.055997	0.10928	0.60835	AC011498.4		NMD_transcript_variant, intron_variant	SNV	rs7254277
	chr9:114504769	["G","C"]	406.2	0.193751	99.8062	-0.041306	0.080608	0.60835	WHRN	ENSP00000354623.3:p.(Ser11Arg)	missense_variant	SNV	rs45527543	benign, likely benign, uncertain significance	Autosomal recessive nonsyndromic hearing loss 31, Retinitis pigmentosa-deafness syndrome, Usher syndrome type 2D, not provided, not specified
	chr19:21407577	["C","T"]	458.06	0.218488	99.7815	0.039112	0.076325	0.60835	AC010615.4		NMD_transcript_variant, intron_variant	SNV	rs151254955
	chr2:54621396	["A","G"]	432	0.206058	99.7939	-0.039871	0.077809	0.60836	SPTBN1		intron_variant, splice_region_variant	SNV	rs141959769	benign	not provided
	chr14:69398786	["A","G"]	63.003	0.0300515	99.9699	0.10491	0.20473	0.60837	SLC39A9		5_prime_UTR_variant, NMD_transcript_variant	SNV	rs556515466
	chr7:143724647	["G","GC"]	122.16	0.0582685	99.9417	0.074909	0.14619	0.60837	TCAF2	ENSP00000404265.2:p.(Leu821ProfsTer3)	frameshift_variant	insertion	rs768602499
	chr4:70409752	["C","A"]	253.03	0.120692	99.8793	-0.052618	0.10269	0.60837	OPRPN	ENSP00000382485.2:p.(Pro142Thr)	missense_variant	SNV	rs191965892
	chr8:143572064	["A","G"]	82.12	0.03917	99.9608	0.092083	0.17971	0.60838	MROH6	ENSP00000381857.3:p.(Leu139Pro)	missense_variant	SNV	rs373822288
	chr1:35030558	["C","G"]	170.01	0.0810923	99.9189	0.064001	0.12491	0.60838	ZMYM6	ENSP00000349708.4:p.(Asp28His)	missense_variant	SNV	rs139761789
	chr1:35030558	["C","G"]	170.01	0.0810923	99.9189	0.064001	0.12491	0.60838	AC114490.2	ENSP00000421752.1:p.(Asp28His)	NMD_transcript_variant, missense_variant	SNV	rs139761789
	chr9:91725014	["C","T"]	40	0.0190794	99.9809	-0.1317	0.25705	0.6084	ROR2	ENSP00000364860.3:p.(Gly494Ser)	missense_variant	SNV	rs138310082	likely benign	not provided
	chr22:42128325	["A","G"]	47.143	0.0224865	99.9775	-0.11658	0.22753	0.6084	CYP2D6	ENSP00000353820.5:p.(Leu231Pro)	missense_variant	SNV	rs17002853	drug response	Tramadol response
	chr16:30739793	["ACT","A"]	162	0.0772716	99.9227	0.065648	0.12813	0.6084	AC106886.5		3_prime_UTR_variant, NMD_transcript_variant	deletion	rs572979591
	chr12:12912105	["C","T"]	292.01	0.139285	99.8607	0.048853	0.095348	0.6084	GPRC5A	ENSP00000014914.5:p.(Thr315Met)	missense_variant	SNV	rs114605528
	chr5:135446397	["T","C"]	435.02	0.207498	99.7925	-0.039968	0.078011	0.60841	DCANP1	ENSP00000421871.1:p.(Arg238Gly)	missense_variant	SNV	rs139885262
	chr6:146700999	["G","A"]	33.001	0.015741	99.9843	0.14507	0.28315	0.60842	ADGB	ENSP00000381036.3:p.(Val546Ile)	missense_variant	SNV	rs182423390
	chr4:121761892	["C","T"]	110	0.0524684	99.9475	-0.079541	0.15525	0.60842	TMEM155		5_prime_UTR_variant, splice_region_variant	SNV	rs201573353
	chr20:33366876	["A","C"]	40.007	0.0190828	99.9809	0.13168	0.25703	0.60843	CDK5RAP1	ENSP00000350558.4:p.(Leu523Val)	missense_variant	SNV	rs201721270
	chr1:84650488	["G","A"]	55.003	0.0262356	99.9738	-0.11225	0.21911	0.60843	SSX2IP	ENSP00000340279.3:p.(Pro515Leu)	missense_variant	SNV	rs200560001
	chr19:10285201	["C","T"]	165	0.0787026	99.9213	0.065154	0.12717	0.60843	ICAM1	ENSP00000264832.2:p.(Arg505Cys)	missense_variant	SNV	rs142682313
	chr7:151180965	["G","A"]	134	0.0639161	99.9361	-0.072099	0.14074	0.60844	ASB10	ENSP00000391137.2:p.(Arg360Cys)	missense_variant	SNV	rs104886484	benign, not provided	Glaucoma 1, open angle, F, not provided
	chr8:80987362	["G","A"]	35.003	0.0166959	99.9833	-0.14069	0.27463	0.60845	PAG1		intron_variant, splice_region_variant	SNV	rs374032258
	chr10:132208125	["C","T"]	37	0.0176485	99.9824	-0.13333	0.26026	0.60845	STK32C	ENSP00000298630.3:p.(Arg449Lys)	missense_variant	SNV	rs193167468
	chr10:70142749	["C","T"]	29.001	0.0138331	99.9862	0.15459	0.30177	0.60846	TYSND1	ENSP00000287078.6:p.(Val468Ile)	missense_variant	SNV	rs200162235
	chr15:101708915	["AAAG","A"]	210.01	0.100172	99.8998	0.057502	0.11225	0.60846	TARSL2		intron_variant, splice_region_variant	deletion	rs759271628
	chr1:144439839	["CT","C"]	59.014	0.0281488	99.9719	0.10672	0.20835	0.60849	NBPF15	ENSP00000481835.1:p.(Gln55ArgfsTer13)	frameshift_variant	deletion	rs1448775422
	chr13:50943339	["A","G"]	206.02	0.0982685	99.9017	-0.05749	0.11224	0.60849	RNASEH2B	ENSP00000337623.2:p.(Asn152Ser)	missense_variant	SNV	rs146451037	benign, likely benign, uncertain significance	Aicardi-Goutieres syndrome 2, not provided
	chr1:1218761	["A","C"]	76.021	0.0362609	99.9637	-0.094278	0.18406	0.60851	SDF4		intron_variant, splice_region_variant	SNV	rs367645243
	chr15:90957695	["G","T"]	334	0.159313	99.8407	-0.045735	0.089292	0.60851	RCCD1	ENSP00000377801.2:p.(Ala217Ser)	missense_variant	SNV	rs149096037
	chr12:103947347	["G","A"]	31.002	0.0147875	99.9852	-0.14954	0.29197	0.60852	HSP90B1	ENSP00000299767.4:p.(Ala767Thr)	missense_variant	SNV	rs370313687
	chr19:51483284	["A","G"]	147	0.0701169	99.9299	-0.068717	0.13416	0.60852	CEACAM18	ENSP00000379738.4:p.(Gln314Arg)	missense_variant	SNV	rs190661501
	chr16:3677628	["C","T"]	308.01	0.146916	99.8531	0.047639	0.09301	0.60852	TRAP1	ENSP00000246957.5:p.(Glu192Lys)	missense_variant	SNV	rs147617137	benign	not provided
	chr12:200698	["C","T"]	1238	0.590508	99.4095	-0.02377	0.046409	0.60852	SLC6A12	ENSP00000352702.4:p.(Val222Ile)	missense_variant	SNV	rs11061915
	chr1:154945711	["G","A"]	44	0.0209874	99.979	-0.12546	0.24496	0.60854	PBXIP1	ENSP00000357448.3:p.(Arg655Cys)	missense_variant	SNV	rs144269609
	chr16:79599192	["CCCGCCGCCTCCGCCG","C"]	286.18	0.136504	99.8635	-0.049395	0.096444	0.60854	MAF	ENSP00000327048.4:p.(Gly234_Gly238del)	inframe_deletion	deletion	rs1229626204	uncertain significance	Ayme-Gripp syndrome, Cataract 21 multiple types
	chr16:57698935	["G","A"]	296.01	0.141192	99.8588	-0.048503	0.094702	0.60854	DRC7	ENSP00000353942.3:p.(Val97Met)	missense_variant	SNV	rs115262120
	chr8:39749311	["C","G"]	659.06	0.314362	99.6856	0.032595	0.063642	0.60854	ADAM2		splice_donor_variant	SNV	rs73676913
	chr3:42698293	["C","A"]	106.01	0.0505652	99.9494	0.080866	0.1579	0.60855	HHATL	ENSP00000405423.1:p.(Ser181Ile)	missense_variant	SNV	rs143853080
	chr18:7036030	["G","A"]	44.001	0.0209878	99.979	0.12559	0.24522	0.60856	LAMA1	ENSP00000374309.3:p.(Thr599Met)	missense_variant	SNV	rs148234507	likely benign	not provided
	chr1:107964851	["A","C"]	72.021	0.034353	99.9656	-0.098082	0.19152	0.60856	VAV3	ENSP00000432540.1:p.(Cys7Gly)	missense_variant	SNV	rs146244286
	chr19:17811661	["A","G"]	353.01	0.168381	99.8316	-0.044257	0.086416	0.60856	B3GNT3	ENSP00000321874.5:p.(Met220Val)	missense_variant	SNV	rs142379648
	chr1:16132227	["C","T"]	219	0.10446	99.8955	0.056284	0.10991	0.60857	EPHA2	ENSP00000351209.5:p.(Arg721Gln)	missense_variant	SNV	rs116506614	likely benign, likely pathogenic, pathogenic	Cataract 6 multiple types, Cataract 6, age-related cortical, Cortical senile cataract
	chr16:87305866	["C","T"]	32	0.0152635	99.9847	0.14717	0.28739	0.60859	C16orf95	ENSP00000455079.1:p.(Arg185Gln)	missense_variant	SNV	rs368061028
	chr16:87305866	["C","T"]	32	0.0152635	99.9847	0.14717	0.28739	0.60859	AC010531.1	ENSP00000454386.1:p.(Gly203Arg)	missense_variant	SNV	rs368061028
	chr10:104132174	["T","C"]	740.04	0.352988	99.647	-0.030806	0.060157	0.60859	CFAP43	ENSP00000349568.3:p.(Glu1540Gly)	missense_variant	SNV	rs75941862	benign	not provided
	chr1:33489593	["G","A"]	85.001	0.0405442	99.9595	0.08949	0.17477	0.60862	ZSCAN20	ENSP00000355053.3:p.(Val253Met)	missense_variant	SNV	rs201693798
	chr8:142484770	["C","G"]	142	0.0677319	99.9323	0.070101	0.1369	0.60862	ADGRB1		intron_variant, splice_region_variant	SNV	rs538968830
	chr20:326557	["G","GGCC"]	217.04	0.103525	99.8965	0.056718	0.11077	0.60862	SOX12	ENSP00000347646.1:p.(Ala217dup)	inframe_insertion	insertion	rs374987024
	chr14:99603447	["C","CCCG"]	32.016	0.0152712	99.9847	0.14707	0.28722	0.60863	CCDC85C	ENSP00000369592.4:p.(Gly173dup)	inframe_insertion	insertion	rs760467178
	chr2:195681003	["A","G"]	142.01	0.0677367	99.9323	0.070014	0.13674	0.60863	SLC39A10	ENSP00000386766.3:p.(Ile321Val)	missense_variant	SNV	rs59136740
	chr14:73950161	["A","G"]	253	0.120677	99.8793	-0.052178	0.1019	0.60863	FAM161B	ENSP00000286544.3:p.(Trp19Arg)	missense_variant	SNV	rs186482754	likely benign	not provided
	chr8:10531413	["G","A"]	123	0.0586692	99.9413	0.075054	0.14658	0.60864	PRSS55	ENSP00000333003.3:p.(Asp156Asn)	missense_variant	SNV	rs149161264
	chr1:2303385	["C","T"]	221	0.105414	99.8946	0.055435	0.10827	0.60864	SKI	ENSP00000367797.4:p.(Ala399Val)	missense_variant	SNV	rs141862996	likely benign, uncertain significance	Cardiovascular phenotype, Shprintzen-Goldberg syndrome, not provided, not specified
	chr18:50275012	["C","T"]	114	0.0543763	99.9456	0.077958	0.15226	0.60865	MBD1	ENSP00000468785.1:p.(Glu315Lys)	missense_variant	SNV	rs142015383
	chr19:18161371	["C","T"]	123.01	0.058674	99.9413	-0.075201	0.14688	0.60865	AC007192.1	ENSP00000471914.1:p.(Arg231Cys)	NMD_transcript_variant, missense_variant	SNV	rs558127851	benign	Megalencephaly-polymicrogyria-polydactyly-hydrocephalus syndrome 1, not provided
	chr19:18161371	["C","T"]	123.01	0.058674	99.9413	-0.075201	0.14688	0.60865	PIK3R2	ENSP00000222254.6:p.(Arg231Cys)	missense_variant	SNV	rs558127851	benign	Megalencephaly-polymicrogyria-polydactyly-hydrocephalus syndrome 1, not provided
	chr20:3824209	["G","A"]	208	0.099213	99.9008	-0.057634	0.11257	0.60865	AP5S1	ENSP00000481750.1:p.(Arg172His)	missense_variant	SNV	rs143108419
	chr12:132151615	["G","A"]	36	0.0171715	99.9828	-0.13868	0.27087	0.60866	NOC4L	ENSP00000328854.1:p.(Arg402Gln)	missense_variant	SNV	rs369793802
	chr10:25024688	["G","A"]	111	0.0529454	99.9471	-0.079114	0.15453	0.60867	THNSL1	ENSP00000365534.4:p.(Asp489Asn)	missense_variant	SNV	rs150828849
	chr14:59727657	["C","G"]	2033	0.969711	99.0303	-0.018524	0.036182	0.60867	RTN1	ENSP00000267484.5:p.(Ala343Pro)	missense_variant	SNV	rs1132362
	chr4:15589567	["C","G"]	33.003	0.015742	99.9843	-0.14512	0.28346	0.60868	CC2D2A	ENSP00000421809.1:p.(Thr1401Ser)	missense_variant	SNV	rs143947747	benign, uncertain significance	Joubert syndrome, Joubert syndrome 9, Meckel syndrome, type 6, Meckel-Gruber syndrome, Microcephaly
	chr2:151547734	["A","G"]	111	0.0529454	99.9471	-0.078991	0.15429	0.60868	NEB	ENSP00000484342.1:p.(Leu6721Pro)	missense_variant	SNV	rs111517514	uncertain significance	Nemaline myopathy 2, not provided
	chr21:44082989	["C","T"]	60.002	0.0286201	99.9714	-0.1074	0.20979	0.60869	TRAPPC10	ENSP00000291574.4:p.(Ala642Val)	missense_variant	SNV	rs78000952
	chr18:8706540	["G","T"]	83.01	0.0395946	99.9604	0.091449	0.17863	0.60869	MTCL1	ENSP00000305027.11:p.(Ala294Ser)	missense_variant	SNV	rs774348887
	chr14:73522681	["G","A"]	104	0.0496065	99.9504	0.081602	0.15939	0.60869	HEATR4	ENSP00000335447.2:p.(Arg158Trp)	missense_variant	SNV	rs145939433
	chr3:183300070	["T","C"]	533.02	0.254243	99.7458	-0.036464	0.071226	0.60869	MCF2L2	ENSP00000328118.3:p.(Asn414Asp)	missense_variant	SNV	rs74891431
	chr1:241852407	["A","G"]	1322.1	0.630622	99.3694	0.023342	0.045595	0.60869	EXO1	ENSP00000355506.3:p.(Arg93Gly)	missense_variant	SNV	rs4149865	benign	not provided
	chr19:51029196	["G","T"]	82.001	0.0391133	99.9609	-0.091886	0.17949	0.6087	KLK12	ENSP00000250351.4:p.(Leu242Met)	missense_variant	SNV	rs149219406
	chr1:147259831	["T","C"]	166.14	0.0792464	99.9208	0.064757	0.1265	0.6087	CHD1L		intron_variant, splice_region_variant	SNV	rs587635116
	chr9:131465057	["A","G"]	340.18	0.162261	99.8377	-0.04506	0.088019	0.6087	PRRC2B	ENSP00000349856.4:p.(Asn567Asp)	missense_variant	SNV	rs201633009
	chr22:37207694	["G","A"]	528	0.251848	99.7482	-0.036173	0.07066	0.6087	SSTR3	ENSP00000480971.1:p.(Pro37Leu)	missense_variant	SNV	rs34943557
	chr8:54628447	["G","A"]	783.02	0.373489	99.6265	-0.029916	0.058439	0.6087	RP1	ENSP00000220676.1:p.(Gly1522Asp)	missense_variant	SNV	rs77860871	benign	not provided, not specified
	chr3:39136962	["G","C"]	115	0.0548533	99.9451	-0.077727	0.15184	0.60871	TTC21A	ENSP00000398211.2:p.(Trp1060Cys)	missense_variant	SNV	rs201982985
	chr19:45698554	["C","T"]	951.03	0.453627	99.5464	-0.027381	0.053489	0.60871	QPCTL	ENSP00000012049.4:p.(Pro214Leu)	missense_variant	SNV	rs28708996
	chr5:94688530	["G","C"]	2075.1	0.989793	99.0102	-0.01839	0.035923	0.60871	SLF1	ENSP00000265140.5:p.(Gly716Arg)	missense_variant	SNV	rs76370969	benign	not provided
	chr12:23575723	["C","T"]	56.001	0.0267117	99.9733	-0.11118	0.21719	0.60874	SOX5	ENSP00000398273.2:p.(Gly427Asp)	missense_variant	SNV	rs780885506
	chr4:158699063	["G","A"]	120	0.0572383	99.9428	0.075471	0.14744	0.60874	ETFDH	ENSP00000426638.1:p.(Arg350Gln)	missense_variant	SNV	rs139306043	likely benign, uncertain significance	Multiple acyl-CoA dehydrogenase deficiency, not provided
	chr22:30387217	["A","ACAGCGGCAGCAGGGG"]	43.167	0.02059	99.9794	0.12412	0.24248	0.60875	RNF215	ENSP00000371800.3:p.(Pro28_Leu32dup)	inframe_insertion	insertion	rs1335105245
	chr3:184320694	["G","A"]	61.002	0.0290971	99.9709	0.1065	0.20806	0.60875	EIF4G1	ENSP00000338020.4:p.(Arg208His)	missense_variant	SNV	rs34838305
	chr7:42148252	["C","T"]	700.94	0.334338	99.6657	0.031537	0.061612	0.60875	GLI3	ENSP00000379258.3:p.(Arg114Lys)	missense_variant	SNV	rs146458902	benign, likely benign	Greig cephalopolysyndactyly syndrome, Greig cephalopolysyndactyly syndrome, Pallister-Hall syndrome, Pallister-Hall syndrome, Polydactyly, not provided, not specified
	chr16:72797656	["T","C"]	886.14	0.422676	99.5773	0.028076	0.054851	0.60876	ZFHX3	ENSP00000493252.1:p.(Ser1676Gly)	missense_variant	SNV	rs147120168
	chr11:65962042	["C","G"]	1148.8	0.547961	99.452	-0.024645	0.048151	0.60877	SART1	ENSP00000310448.5:p.(Pro88Ala)	missense_variant	SNV	rs200247501
	chr10:73769621	["G","A"]	34.001	0.016218	99.9838	0.14297	0.27934	0.60878	SEC24C	ENSP00000321845.6:p.(Arg857Gln)	missense_variant	SNV	rs765977133
	chr19:48936095	["C","T"]	44	0.0209874	99.979	0.12546	0.24512	0.60878	DHDH	ENSP00000221403.2:p.(Ala89Val)	missense_variant	SNV	rs377655210
	chr4:128122174	["C","T"]	825.01	0.393518	99.6065	0.02916	0.056973	0.60878	LARP1B	ENSP00000321997.6:p.(His504Tyr)	missense_variant	SNV	rs35810613
	chr8:68121014	["G","A"]	1477	0.704508	99.2955	-0.021952	0.042889	0.60878	PREX2	ENSP00000288368.4:p.(Arg1230Gln)	missense_variant	SNV	rs114811202
	chr19:40395804	["G","C"]	157.01	0.0748915	99.9251	-0.066421	0.12978	0.60879	PRX	ENSP00000326018.6:p.(Pro850Ala)	missense_variant	SNV	rs141686828	likely benign, uncertain significance	Charcot-Marie-Tooth disease, Charcot-Marie-Tooth disease type 4, Charcot-Marie-Tooth disease type 4F, not provided, not specified
	chr4:109741003	["C","G"]	370.01	0.176489	99.8235	-0.042967	0.083953	0.60879	CFI	ENSP00000378130.2:p.(Glu548Gln)	missense_variant	SNV	rs7437875	benign, likely benign, uncertain significance	Atypical hemolytic-uremic syndrome with I factor anomaly, not provided, not specified
	chr17:75737340	["G","A"]	596.01	0.284288	99.7157	0.034161	0.066747	0.6088	ITGB4	ENSP00000200181.3:p.(Arg670His)	missense_variant	SNV	rs149659118	benign	Junctional epidermolysis bullosa with pyloric atresia, not provided
	chr11:19055628	["G","A"]	35.001	0.016695	99.9833	-0.14064	0.27482	0.60881	MRGPRX2	ENSP00000333800.2:p.(His259Tyr)	missense_variant	SNV	rs140862085
	chr10:1363399	["G","A"]	351.02	0.167431	99.8326	0.044417	0.086791	0.60881	ADARB2	ENSP00000370713.1:p.(Leu236Phe)	missense_variant	SNV	rs577247158
	chr2:9913230	["T","C"]	25.002	0.0119256	99.9881	0.16636	0.32506	0.60882	TAF1B	ENSP00000263663.4:p.(Trp418Arg)	missense_variant	SNV	rs78987180
	chr11:3641832	["C","A"]	66.002	0.031482	99.9685	0.10237	0.20004	0.60882	ART5	ENSP00000352992.4:p.(Gly11Cys)	missense_variant	SNV	rs140690198
	chr5:122020676	["T","C"]	305.02	0.14549	99.8545	0.047687	0.093183	0.60882	SRFBP1	ENSP00000341324.4:p.(Phe314Ser)	missense_variant	SNV	rs201133756
	chr20:63688059	["C","T"]	36	0.0171715	99.9828	-0.13865	0.27095	0.60884	RTEL1-TNFRSF6B		NMD_transcript_variant, intron_variant	SNV	rs370145267	likely benign	Dyskeratosis congenita, autosomal recessive 5, Pulmonary fibrosis and/or bone marrow failure, Telomere-related, 3
	chr15:54014309	["C","T"]	41.002	0.0195574	99.9804	0.12986	0.25376	0.60884	UNC13C	ENSP00000260323.11:p.(Ser469Phe)	missense_variant	SNV	rs554429063
	chr22:42143468	["C","G"]	972.23	0.46374	99.5363	0.02691	0.052586	0.60884	CYP2D7	ENSP00000439604.1:p.(Gly99Arg)	missense_variant	SNV	rs4987140
	chr17:75242427	["T","C"]	1843.1	0.879132	99.1209	-0.019486	0.038079	0.60884	GGA3	ENSP00000438085.2:p.(Glu219Gly)	missense_variant	SNV	rs52809447
	chr1:21832517	["C","T"]	34	0.0162175	99.9838	-0.14267	0.27882	0.60886	HSPG2	ENSP00000363827.3:p.(Val3729Met)	missense_variant	SNV	rs142598196	uncertain significance	not provided
	chr8:47969791	["C","T"]	71.001	0.0338664	99.9661	-0.098701	0.19289	0.60886	MCM4		intron_variant, splice_region_variant	SNV	rs372261482	likely benign, uncertain significance	Primary immunodeficiency with natural-killer cell deficiency and adrenal insufficiency, not provided
	chr12:8059779	["A","G"]	784.02	0.373966	99.626	-0.029898	0.058431	0.60887	C3AR1	ENSP00000302079.4:p.(Val136Ala)	missense_variant	SNV	rs11567806	benign	not provided
	chr17:18381623	["G","A"]	854	0.407346	99.5927	-0.028808	0.0563	0.60887	EVPLL	ENSP00000382086.4:p.(Arg80Gln)	missense_variant	SNV	rs201966669
	chr19:19033481	["C","A"]	52.014	0.0248099	99.9752	0.11316	0.22116	0.60888	SUGP2		intron_variant, splice_region_variant	SNV	rs979287007
	chr17:17167550	["A","G"]	108.01	0.0515192	99.9485	-0.080243	0.15682	0.60888	MPRIP	ENSP00000317786.6:p.(Met1356Val)	missense_variant	SNV	rs776611168
	chr22:19134209	["G","C"]	116	0.0553303	99.9447	0.07673	0.14996	0.60888	ESS2	ENSP00000252137.6:p.(Ser473Trp)	missense_variant	SNV	rs61737477
	chr17:42109364	["C","T"]	93.003	0.0443611	99.9556	-0.086273	0.16861	0.60889	DHX58	ENSP00000251642.3:p.(Trp195Ter)	stop_gained	SNV	rs145447726
	chr9:131232302	["A","G"]	121.01	0.05772	99.9423	0.074521	0.14564	0.60889	NUP214	ENSP00000352400.5:p.(Asn2078Ser)	missense_variant	SNV	rs144737973	likely benign	not provided
	chr4:107945471	["A","G"]	226	0.107799	99.8922	-0.05513	0.10775	0.60889	CYP2U1	ENSP00000333212.6:p.(Asn331Ser)	missense_variant	SNV	rs148983337	benign, likely benign, uncertain significance	Hereditary spastic paraplegia, Spastic paraplegia, not provided
	chr1:24337079	["C","T"]	117	0.0558073	99.9442	-0.07689	0.15028	0.6089	GRHL3	ENSP00000288955.5:p.(Ser205Leu)	missense_variant, splice_region_variant	SNV	rs201073516	likely benign	Van der Woude syndrome 2
	chr10:67887495	["A","G"]	159.01	0.0758455	99.9242	0.066112	0.12921	0.6089	SIRT1	ENSP00000212015.6:p.(His170Arg)	missense_variant	SNV	rs144124002	likely benign	not provided
	chr14:55188999	["C","T"]	66.003	0.0314825	99.9685	-0.10238	0.2001	0.60891	DLGAP5	ENSP00000247191.2:p.(Val61Ile)	missense_variant	SNV	rs149323762
	chr18:66572064	["C","G"]	127	0.0605772	99.9394	-0.073807	0.14426	0.60891	CDH19	ENSP00000262150.2:p.(Trp47Cys)	missense_variant	SNV	rs149175877
	chr6:116558059	["C","T"]	286.01	0.136423	99.8636	0.048889	0.095556	0.60891	CALHM4	ENSP00000357585.3:p.(Arg265Cys)	missense_variant	SNV	rs145628712
	chr1:117113404	["C","T"]	368.01	0.175535	99.8245	-0.043659	0.085332	0.60891	TRIM45	ENSP00000256649.4:p.(Gly517Arg)	missense_variant	SNV	rs34644534
	chr19:51078155	["T","C"]	449.06	0.214195	99.7858	0.039252	0.076719	0.60891	KLK14	ENSP00000156499.2:p.(Asp219Gly)	missense_variant	SNV	rs201296079
	chr9:2645067	["G","A"]	42	0.0200334	99.98	-0.12836	0.25089	0.60892	VLDLR	ENSP00000371532.2:p.(Val433Met)	missense_variant	SNV	rs140062795	uncertain significance	not provided, not specified
	chr5:151554648	["G","T"]	373.01	0.17792	99.8221	0.043115	0.084271	0.60892	FAT2	ENSP00000261800.5:p.(Pro1220His)	missense_variant	SNV	rs114551196
	chr21:43800593	["G","A"]	392	0.186978	99.813	0.042073	0.082236	0.60892	RRP1	ENSP00000417464.1:p.(Arg323His)	missense_variant	SNV	rs200154081
	chr2:218510037	["T","C"]	104	0.0496065	99.9504	-0.08154	0.15938	0.60893	USP37	ENSP00000258399.3:p.(Thr323Ala)	missense_variant	SNV	rs142474892
	chr19:48889610	["C","G"]	1997	0.95254	99.0475	-0.018776	0.036702	0.60894	TULP2	ENSP00000221399.3:p.(Ser179Thr)	missense_variant	SNV	rs147078776
	chr20:62324136	["G","C"]	91.003	0.0434071	99.9566	-0.087322	0.17069	0.60895	LAMA5	ENSP00000252999.3:p.(Asp1904Glu)	missense_variant	SNV	rs139559822
	chr11:6619387	["G","T"]	253	0.120677	99.8793	0.052349	0.10233	0.60895	TPP1	ENSP00000299427.6:p.(Ala5Asp)	missense_variant	SNV	rs138976576	likely benign, uncertain significance	Autosomal recessive spinocerebellar ataxia 7, Neuronal ceroid lipofuscinosis 2, Neuronal ceroid lipofuscinosis 2, Seizure, not provided, not specified
	chr2:178723700	["T","C"]	116	0.0553303	99.9447	-0.077209	0.15093	0.60896	TTN		intron_variant, splice_region_variant	SNV	rs72648965	benign, likely benign, uncertain significance	Autosomal recessive limb-girdle muscular dystrophy type 2J, Autosomal recessive limb-girdle muscular dystrophy type 2J, Dilated cardiomyopathy 1G, Dilated cardiomyopathy 1G, Early-onset myopathy with fatal cardiomyopathy, Myopathy, myofibrillar, 9, with early respiratory failure, Primary familial hypertrophic cardiomyopathy, Tibial muscular dystrophy, not provided, not specified
	chr1:25554912	["G","A"]	126	0.0601002	99.9399	0.074088	0.14483	0.60896	LDLRAP1	ENSP00000363458.4:p.(Arg95Gln)	missense_variant	SNV	rs139877665	likely benign, uncertain significance	Hypercholesterolemia, familial, 4, not provided, not specified
	chr1:84563806	["T","A"]	252.06	0.120229	99.8798	0.052238	0.10212	0.60896	CTBS	ENSP00000359664.4:p.(Ile242Phe)	missense_variant	SNV	rs148638389
	chr3:46551578	["A","G"]	117.01	0.0558121	99.9442	0.076889	0.15031	0.60897	LRRC2	ENSP00000296144.3:p.(Val5Ala)	missense_variant	SNV	rs201529548
	chr16:1647036	["C","T"]	157	0.0748867	99.9251	0.066125	0.12926	0.60897	AL031708.1		NMD_transcript_variant, intron_variant, splice_region_variant	SNV	rs573296826
	chr4:8587167	["G","A"]	62.028	0.0295865	99.9704	-0.10576	0.20675	0.60898	GPR78	ENSP00000371927.4:p.(Arg299Gln)	missense_variant	SNV	rs202079982
	chr6:127998897	["G","T"]	70.001	0.0333895	99.9666	-0.099552	0.19461	0.60898	PTPRK	ENSP00000357190.3:p.(Asn860Lys)	missense_variant	SNV	rs138674624
	chr20:44724831	["A","G"]	48	0.0228953	99.9771	0.12015	0.2349	0.60899	WISP2	ENSP00000361959.2:p.(Glu124Gly)	missense_variant	SNV	rs142534021
	chr20:35115720	["C","T"]	63.001	0.0300506	99.9699	0.10474	0.20476	0.60899	EDEM2	ENSP00000363616.3:p.(Ala484Thr)	missense_variant	SNV	rs145586492
	chr13:51944145	["G","T"]	259	0.123539	99.8765	0.051731	0.10113	0.60899	ATP7B	ENSP00000242839.4:p.(His1069Gln)	missense_variant	SNV	rs76151636	pathogenic	Wilson disease, not provided
	chr10:122618029	["C","G"]	74.006	0.0352998	99.9647	0.096756	0.18917	0.60901	DMBT1	ENSP00000342210.3:p.(Thr1506Ser)	missense_variant	SNV	rs550777735
	chr7:898800	["C","T"]	61.005	0.0290985	99.9709	-0.10649	0.2082	0.60902	COX19		3_prime_UTR_variant, NMD_transcript_variant	SNV	rs549200000
	chr19:11978607	["A","G"]	176.01	0.0839542	99.916	-0.062874	0.12293	0.60902	ZNF763	ENSP00000369774.2:p.(Tyr231Cys)	missense_variant	SNV	rs200332406
	chr19:11978607	["A","G"]	176.01	0.0839542	99.916	-0.062874	0.12293	0.60902	AC008770.3	ENSP00000467286.1:p.(Tyr248Cys)	missense_variant	SNV	rs200332406
	chr2:97702769	["CA","C"]	85.021	0.0405538	99.9594	-0.090169	0.1763	0.60903	C2orf92	ENSP00000490587.1:p.(Gln256ArgfsTer4)	frameshift_variant	deletion	rs554047310
	chr10:73156434	["TC","T"]	49.001	0.0233728	99.9766	-0.11873	0.23214	0.60904	ECD	ENSP00000401566.1:p.(Glu144AsnfsTer28)	frameshift_variant	deletion	rs575082192
	chr3:190120619	["G","GGCTCCA"]	61.002	0.0290971	99.9709	-0.1065	0.20823	0.60904	P3H2	ENSP00000316881.5:p.(Leu36_Glu37dup)	inframe_insertion	insertion	rs753516272	uncertain significance	not provided
	chr3:184233337	["C","A"]	185	0.0882423	99.9118	-0.061147	0.11956	0.60904	VWA5B2	ENSP00000398688.2:p.(Thr157Asn)	missense_variant	SNV	rs548730521
	chr19:16744551	["G","A"]	776.01	0.370145	99.6299	0.030064	0.058783	0.60904	NWD1	ENSP00000447224.1:p.(Arg110Lys)	missense_variant	SNV	rs55976634
	chr10:101783338	["G","C"]	43	0.0205104	99.9795	0.12673	0.2478	0.60905	NPM3	ENSP00000359128.5:p.(Thr18Arg)	missense_variant	SNV	rs201194646
	chr19:1275701	["C","T"]	76.004	0.0362528	99.9637	0.095399	0.18653	0.60905	C19orf24	ENSP00000386557.3:p.(Pro51Leu)	missense_variant	SNV	rs150146771
	chr20:62311300	["C","T"]	104.01	0.0496113	99.9504	-0.081592	0.15953	0.60905	LAMA5	ENSP00000252999.3:p.(Arg3317His)	missense_variant	SNV	rs146327054
	chr19:57607986	["G","A"]	142	0.0677319	99.9323	-0.06997	0.13681	0.60905	ZNF530		NMD_transcript_variant, intron_variant	SNV	rs534102412
	chr14:93575065	["C","T"]	45.003	0.0214658	99.9785	-0.12392	0.2423	0.60906	UNC79	ENSP00000451360.1:p.(Ser693Leu)	missense_variant	SNV	rs143259547
	chr2:151663808	["G","A"]	129	0.0615311	99.9385	0.073202	0.14313	0.60906	NEB	ENSP00000484342.1:p.(Arg1835Trp)	missense_variant	SNV	rs199694315	uncertain significance	Nemaline myopathy 2
	chr7:151565801	["G","A"]	91.003	0.0434071	99.9566	-0.087292	0.17069	0.60907	PRKAG2	ENSP00000287878.3:p.(His440Tyr)	missense_variant	SNV	rs201878539	likely benign, uncertain significance	Cardiomyopathy, Cardiovascular phenotype, Lethal congenital glycogen storage disease of heart, not provided, not specified
	chr1:89056131	["A","G"]	96.008	0.0457944	99.9542	0.084968	0.16615	0.60907	GBP1	ENSP00000359504.4:p.(Leu418Pro)	missense_variant	SNV	rs144519018
	chr6:89315143	["A","G"]	40.008	0.0190832	99.9809	0.13141	0.25696	0.60908	GABRR2	ENSP00000386029.4:p.(Ile8Thr)	missense_variant	SNV	rs140072759
	chr11:552136	["C","T"]	161	0.0767947	99.9232	-0.064929	0.12696	0.60908	LRRC56	ENSP00000270115.7:p.(Pro362Leu)	missense_variant	SNV	rs141801417	likely benign	not provided
	chr17:46033409	["A","C"]	174.01	0.0830002	99.917	-0.063224	0.12364	0.60909	KANSL1	ENSP00000461484.1:p.(Asn906Lys)	missense_variant	SNV	rs139615350	benign, likely benign	Koolen-de Vries syndrome, not provided
	chr5:162930	["G","A"]	45.002	0.0214653	99.9785	-0.12391	0.24233	0.60912	PLEKHG4B	ENSP00000490806.1:p.(Arg953His)	missense_variant	SNV	rs116369175
	chr2:232523817	["A","AC"]	66.026	0.0314934	99.9685	-0.10228	0.20002	0.60912	PRSS56	ENSP00000473410.1:p.(Gln357ProfsTer152)	frameshift_variant	insertion	rs730882064	likely pathogenic, pathogenic	Isolated microphthalmia 6, Nanophthalmia, not provided
	chr5:1081625	["C","T"]	302	0.14405	99.856	0.047761	0.093405	0.60912	SLC12A7	ENSP00000264930.5:p.(Ala417Thr)	missense_variant	SNV	rs148814424
	chr16:29669209	["T","A"]	62.022	0.0295836	99.9704	0.10401	0.20342	0.60913	SPN		NMD_transcript_variant, intron_variant	SNV	rs188774189
	chr6:30619753	["C","T"]	81.001	0.0386363	99.9614	0.091317	0.17859	0.60913	MRPS18B	ENSP00000259873.4:p.(Arg78Cys)	missense_variant	SNV	rs147483597
	chr1:24108020	["G","A"]	142	0.0677319	99.9323	-0.069934	0.13677	0.60913	MYOM3	ENSP00000363557.3:p.(Ala72Val)	missense_variant	SNV	rs375590713
	chr2:178547823	["T","G"]	48.009	0.0228996	99.9771	0.11994	0.23457	0.60914	TTN	ENSP00000467141.1:p.(Lys31268Thr)	missense_variant	SNV	rs200766837	benign, likely benign, uncertain significance	Autosomal recessive limb-girdle muscular dystrophy type 2J, Autosomal recessive limb-girdle muscular dystrophy type 2J, Dilated cardiomyopathy 1G, Dilated cardiomyopathy 1G, Early-onset myopathy with fatal cardiomyopathy, Myopathy, Myopathy, myofibrillar, 9, with early respiratory failure, Tibial muscular dystrophy, not provided, not specified
	chr18:47247355	["C","T"]	50.006	0.0238521	99.9761	0.11758	0.22997	0.60914	SKOR2	ENSP00000414750.2:p.(Gly610Glu)	missense_variant	SNV	rs946019391
	chr6:145955362	["A","T"]	88.005	0.0419771	99.958	-0.088598	0.17328	0.60914	SHPRH		intron_variant, splice_region_variant	SNV	rs201374992
	chr12:14840828	["T","C"]	125.01	0.059628	99.9404	0.073348	0.14345	0.60914	ART4	ENSP00000228936.4:p.(Lys157Arg)	missense_variant	SNV	rs150107956
	chr13:99864848	["C","T"]	381.03	0.181746	99.8183	-0.042713	0.083538	0.60914	CLYBL	ENSP00000365533.4:p.(Pro191Ser)	missense_variant	SNV	rs34078213
	chr17:4540385	["C","T"]	125	0.0596232	99.9404	0.074457	0.14562	0.60915	MYBBP1A	ENSP00000370968.2:p.(Asp1133Asn)	missense_variant	SNV	rs141378997
	chr15:29123467	["C","G"]	248	0.118292	99.8817	0.052812	0.10329	0.60915	FAM189A1	ENSP00000261275.4:p.(Glu498Gln)	missense_variant	SNV	rs187500583
	chr19:44273268	["T","TA"]	292.01	0.139285	99.8607	-0.048875	0.095593	0.60915	ZNF233	ENSP00000375820.1:p.(Asn205LysfsTer2)	frameshift_variant	insertion	rs372750497
	chr8:100071455	["C","T"]	40.001	0.0190799	99.9809	0.1314	0.25701	0.60916	RGS22	ENSP00000354109.6:p.(Val170Met)	missense_variant	SNV	rs140892038
	chr22:38673184	["A","C"]	64.004	0.030529	99.9695	-0.10387	0.20315	0.60916	CBY1	ENSP00000478962.1:p.(His153Pro)	missense_variant	SNV	rs143902060
	chr10:68982760	["G","T"]	134	0.0639161	99.9361	0.071961	0.14075	0.60916	DDX21	ENSP00000346120.4:p.(Arg767Ile)	missense_variant	SNV	rs144943676
	chr18:58534827	["A","G"]	209060	99.7186	0.281421	-0.034614	0.067701	0.60916	ALPK2		intron_variant, splice_region_variant	SNV	rs10469211
	chr1:158647693	["G","A"]	65.002	0.031005	99.969	0.10313	0.20173	0.60918	SPTA1	ENSP00000357129.4:p.(Arg1248Trp)	missense_variant	SNV	rs200714808	uncertain significance	not provided, not specified
	chr6:30642999	["G","A"]	146.01	0.0696446	99.9304	-0.068796	0.13457	0.60918	ATAT1	ENSP00000365668.4:p.(Arg319His)	missense_variant	SNV	rs141966736
	chr2:74395534	["A","G"]	255.02	0.121641	99.8784	0.052091	0.10189	0.60918	AC005041.1		3_prime_UTR_variant, NMD_transcript_variant	SNV	rs186993495
	chr15:75044419	["A","G"]	28.003	0.013357	99.9866	-0.15716	0.30742	0.60919	PPCDC	ENSP00000343190.3:p.(Ile89Val)	missense_variant	SNV	rs148677056
	chr22:40281188	["T","A"]	46.003	0.0219428	99.9781	-0.12256	0.23976	0.60922	TNRC6B	ENSP00000401946.2:p.(Ser1161Thr)	missense_variant	SNV	rs556998804
	chr19:2113350	["G","C"]	42.132	0.0200964	99.9799	0.12816	0.25072	0.60923	AP3D1	ENSP00000347416.5:p.(Pro889Ala)	missense_variant	SNV	rs773387498	uncertain significance	not provided
	chr9:127501139	["G","A"]	50.001	0.0238497	99.9762	-0.11748	0.22983	0.60924	LRSAM1	ENSP00000322937.4:p.(Arg681Gln)	missense_variant	SNV	rs143479340	uncertain significance	Charcot-Marie-Tooth disease axonal type 2P
	chr19:11905743	["G","A"]	54.012	0.0257629	99.9742	-0.11303	0.22112	0.60924	ZNF69	ENSP00000402985.2:p.(Cys449Tyr)	missense_variant	SNV	rs199874784
	chr17:35577266	["C","T"]	175.01	0.0834772	99.9165	-0.063008	0.12326	0.60924	PEX12	ENSP00000482609.1:p.(Arg151His)	missense_variant	SNV	rs150186509	likely benign, uncertain significance	Peroxisome biogenesis disorder 3A (Zellweger), not provided
	chr16:788308	["C","G"]	73.04	0.034839	99.9652	0.097227	0.19022	0.60925	CHTF18	ENSP00000486314.1:p.(Ser72Cys)	missense_variant	SNV	rs929957346
	chr19:49348777	["G","A"]	28.002	0.0133565	99.9866	-0.15697	0.3071	0.60926	TEAD2	ENSP00000469640.1:p.(Arg225Trp)	missense_variant	SNV	rs369344041
	chr1:20348257	["G","A"]	48	0.0228953	99.9771	-0.11993	0.23465	0.60926	VWA5B1	ENSP00000364220.1:p.(Arg925His)	missense_variant	SNV	rs191176445
	chr14:104883503	["T","C"]	63.013	0.0300563	99.9699	-0.10465	0.20474	0.60926	CEP170B	ENSP00000407238.1:p.(Leu350Pro)	missense_variant	SNV	rs368062873
	chr8:123427995	["C","G"]	270.03	0.1288	99.8712	-0.050657	0.099107	0.60926	WDYHV1	ENSP00000287387.2:p.(Ala52Gly)	missense_variant	SNV	rs34533564
	chr6:46079953	["C","T"]	167	0.0796566	99.9203	0.064071	0.12535	0.60927	CLIC5	ENSP00000185206.6:p.(Gly97Asp)	missense_variant	SNV	rs574705853	likely benign	not provided
	chr16:20964835	["G","A"]	69.014	0.0329187	99.9671	0.098791	0.19329	0.60928	DNAH3	ENSP00000261383.3:p.(Arg3017Trp)	missense_variant	SNV	rs200884989
	chr19:58261459	["C","T"]	134	0.0639161	99.9361	-0.071783	0.14045	0.60928	AC020915.6		NMD_transcript_variant, intron_variant	SNV	rs143925914
	chr10:60888613	["C","T"]	206	0.098259	99.9017	0.057934	0.11335	0.60928	RHOBTB1	ENSP00000350595.4:p.(Ser352Asn)	missense_variant	SNV	rs145106523
	chr9:136755253	["C","A"]	325	0.15502	99.845	-0.046378	0.090744	0.60929	LCN8	ENSP00000482512.1:p.(Ala161Ser)	missense_variant	SNV	rs138769056
	chr21:10543336	["A","C"]	406	0.193656	99.8063	0.041307	0.080827	0.60931	TPTE	ENSP00000484403.1:p.(Thr43Pro)	missense_variant	SNV	rs191128347
	chr1:109281954	["C","A"]	1011	0.482232	99.5178	-0.026409	0.051675	0.60931	PSRC1	ENSP00000474667.1:p.(Val62Leu)	missense_variant	SNV	rs116088372
	chr12:132620033	["A","G"]	180.14	0.0859242	99.9141	-0.061943	0.12121	0.60933	P2RX2	ENSP00000343339.4:p.(Gln164Arg)	missense_variant	SNV	rs142844880	benign, likely benign	not provided, not specified
	chr10:73396526	["G","T"]	239.01	0.114004	99.886	-0.053756	0.10519	0.60933	ANXA7	ENSP00000362010.4:p.(Pro143His)	missense_variant	SNV	rs148945182
	chr7:143356905	["G","A"]	62	0.0295731	99.9704	0.10556	0.20657	0.60934	FAM131B	ENSP00000410603.2:p.(Pro243Leu)	missense_variant	SNV	rs558108883
	chr19:52115356	["T","C"]	425.05	0.202743	99.7973	0.040544	0.07934	0.60934	ZNF616	ENSP00000471000.1:p.(Lys603Arg)	missense_variant	SNV	rs114303037
	chr19:12272711	["C","T"]	1485.4	0.708514	99.2915	-0.021876	0.042809	0.60934	ZNF44	ENSP00000348419.5:p.(Arg563His)	missense_variant	SNV	rs61737485
	chr22:21029360	["G","A"]	105	0.0500835	99.9499	-0.081052	0.15861	0.60935	SLC7A4	ENSP00000372390.2:p.(Arg570Cys)	missense_variant	SNV	rs145135236
	chr19:48874557	["G","A"]	364	0.173623	99.8264	-0.043637	0.085395	0.60935	PPP1R15A	ENSP00000200453.4:p.(Glu442Lys)	missense_variant	SNV	rs75202631
	chr1:212995117	["G","C"]	577	0.275221	99.7248	-0.034861	0.068221	0.60935	ANGEL2	ENSP00000355929.3:p.(Thr520Ser)	missense_variant	SNV	rs142136057
	chr3:158672433	["C","T"]	915.02	0.436451	99.5635	0.027538	0.053889	0.60935	LXN	ENSP00000264265.3:p.(Val16Met)	missense_variant	SNV	rs116725077	likely benign	not provided
	chr3:112947871	["C","T"]	54.001	0.0257577	99.9742	-0.11318	0.2215	0.60936	CD200R1	ENSP00000311035.3:p.(Glu41Lys)	missense_variant	SNV	rs57657464
	chr2:47905497	["CCGA","C"]	92.023	0.0438936	99.9561	0.086594	0.16946	0.60936	FBXO11	ENSP00000384823.3:p.(Val74del)	inframe_deletion	deletion	rs761010339	benign, likely benign	Intellectual disability, not provided
	chr7:158192479	["C","T"]	339.01	0.161703	99.8383	0.045402	0.088853	0.60936	PTPRN2	ENSP00000374069.4:p.(Val133Ile)	missense_variant	SNV	rs140977880
	chr6:89749260	["T","C"]	552.22	0.263401	99.7366	0.035446	0.069367	0.60936	MDN1	ENSP00000358400.3:p.(Tyr1242Cys)	missense_variant	SNV	rs116229207
	chr4:51863689	["G","T"]	47.002	0.0224193	99.9776	0.12123	0.23725	0.60937	DCUN1D4	ENSP00000389900.2:p.(Gly83Val)	missense_variant	SNV	rs140179536
	chr5:177436109	["G","C"]	89	0.0424517	99.9575	0.088037	0.17229	0.60937	GRK6	ENSP00000433511.1:p.(Ser365Thr)	missense_variant	SNV	rs149423489
	chr2:178607935	["G","A"]	203	0.096828	99.9032	0.058341	0.11418	0.60937	TTN	ENSP00000467141.1:p.(Arg17618Cys)	missense_variant	SNV	rs201213901	benign, likely benign, uncertain significance	Autosomal recessive limb-girdle muscular dystrophy type 2J, Autosomal recessive limb-girdle muscular dystrophy type 2J, Cardiomyopathy, Cardiomyopathy, Dilated cardiomyopathy 1G, Dilated cardiomyopathy 1G, Early-onset myopathy with fatal cardiomyopathy, Myopathy, myofibrillar, 9, with early respiratory failure, Primary dilated cardiomyopathy, Tibial muscular dystrophy, not provided, not specified
	chr3:149173734	["T","C"]	1188.4	0.56685	99.4332	0.024384	0.047719	0.60937	CP		intron_variant, splice_region_variant	SNV	rs34272112	benign, likely benign	Deficiency of ferroxidase, Hermansky-Pudlak syndrome, not provided, not specified
	chr11:18231557	["C","T"]	405.01	0.193184	99.8068	0.041242	0.080718	0.60939	SAA2-SAA4	ENSP00000485552.1:p.(Arg191Gln)	missense_variant	SNV	rs72881547
	chr11:18231557	["C","T"]	405.01	0.193184	99.8068	0.041242	0.080718	0.60939	SAA4	ENSP00000278222.4:p.(Arg113Gln)	missense_variant	SNV	rs72881547
	chr3:29991206	["C","CTAAG"]	662.02	0.315774	99.6842	0.032248	0.063116	0.60939	RBMS3		frameshift_variant	insertion
	chr10:62262758	["G","A"]	199.02	0.0949296	99.9051	-0.058789	0.11506	0.6094	RTKN2	ENSP00000362894.3:p.(Leu42Phe)	missense_variant	SNV	rs138875295
	chr19:39840638	["C","T"]	68.006	0.0324379	99.9676	0.10068	0.19706	0.60941	FBL	ENSP00000221801.2:p.(Gly54Ser)	missense_variant	SNV	rs139541583
	chr6:49526534	["G","A"]	289	0.137849	99.8622	-0.04914	0.096181	0.60941	GLYATL3	ENSP00000360240.4:p.(Asp163Asn)	missense_variant	SNV	rs192637417
	chr3:38005965	["C","CAA"]	413	0.196995	99.803	0.04088	0.080012	0.60941	VILL	ENSP00000283713.6:p.(Trp710SerfsTer25)	frameshift_variant	insertion	rs563068969
	chr4:183289492	["A","G"]	45	0.0214643	99.9785	-0.12385	0.24241	0.60942	WWC2	ENSP00000398577.2:p.(Ser1105Gly)	missense_variant	SNV	rs199951348
	chr7:121124461	["A","C"]	50.006	0.0238521	99.9761	-0.11742	0.22983	0.60942	CPED1	ENSP00000309772.5:p.(Lys350Thr)	missense_variant	SNV	rs200186503
	chr1:201040302	["G","T"]	63	0.0300501	99.9699	-0.10461	0.20476	0.60944	CACNA1S	ENSP00000355192.3:p.(Pro1767Thr)	missense_variant	SNV	rs200434921	benign, likely benign	Hypokalemic periodic paralysis, type 1, Hypokalemic periodic paralysis, type 1, Malignant hyperthermia, susceptibility to, 5, not provided
	chr18:70088098	["G","A"]	511.01	0.243744	99.7563	0.036624	0.071689	0.60944	RTTN	ENSP00000491507.1:p.(Thr1398Met)	missense_variant	SNV	rs62089120	likely benign, uncertain significance	not provided, not specified
	chr6:17629398	["A","G"]	396.05	0.18891	99.8111	-0.04173	0.081685	0.60945	NUP153	ENSP00000444029.1:p.(Ile965Thr)	missense_variant	SNV	rs141169660	benign	not provided
	chr13:100273210	["C","G"]	137.01	0.0653518	99.9346	0.070483	0.13797	0.60946	PCCA	ENSP00000365462.1:p.(Ala310Gly)	missense_variant	SNV	rs146927771	likely benign, uncertain significance	Propionic acidemia, not provided
	chr11:61294922	["G","A"]	869.03	0.414515	99.5855	-0.028223	0.055249	0.60947	VWCE		intron_variant, splice_region_variant	SNV	rs372997955
	chr1:44645018	["C","T"]	243	0.115907	99.8841	-0.05334	0.10442	0.60948	RNF220	ENSP00000347548.2:p.(Pro416Leu)	missense_variant	SNV	rs145131553
	chr18:58715931	["A","G"]	23.001	0.0109711	99.989	-0.17307	0.33883	0.6095	MALT1		intron_variant, splice_region_variant	SNV	rs371210384	benign	Combined immunodeficiency due to MALT1 deficiency
	chr14:73946404	["G","A"]	75.004	0.0357758	99.9642	0.095857	0.18767	0.6095	FAM161B	ENSP00000286544.3:p.(Leu149Phe)	missense_variant	SNV	rs145379904
	chr19:44888197	["C","T"]	748.02	0.356795	99.6432	0.030677	0.060058	0.6095	NECTIN2	ENSP00000252483.4:p.(Pro479Ser)	missense_variant	SNV	rs145654351
	chr2:171055162	["T","C"]	627.23	0.29918	99.7008	0.033365	0.065321	0.60951	TLK1	ENSP00000354089.3:p.(Asn208Ser)	missense_variant	SNV	rs148236834
	chr7:21617747	["G","T"]	45.001	0.0214648	99.9785	0.12373	0.24224	0.60952	DNAH11	ENSP00000330671.7:p.(Arg1413Ser)	missense_variant	SNV	rs200216579	uncertain significance	Primary ciliary dyskinesia
	chr2:86041935	["C","A"]	47	0.0224183	99.9776	-0.12106	0.23702	0.60952	POLR1A	ENSP00000263857.6:p.(Ala1176Ser)	missense_variant	SNV	rs201757205	uncertain significance	not provided
	chr10:104037638	["C","T"]	171	0.0815645	99.9184	-0.063523	0.12437	0.60952	COL17A1	ENSP00000340937.5:p.(Arg1069Gln)	missense_variant, splice_region_variant	SNV	rs147631156	uncertain significance	Junctional epidermolysis bullosa, non-Herlitz type
	chr9:136800499	["C","T"]	65.016	0.0310117	99.969	-0.10295	0.20157	0.60953	AL355987.3		3_prime_UTR_variant, NMD_transcript_variant	SNV	rs201719706
	chr9:136800499	["C","T"]	65.016	0.0310117	99.969	-0.10295	0.20157	0.60953	CCDC183		intron_variant, splice_region_variant	SNV	rs201719706
	chr15:75354683	["A","G"]	331.01	0.157887	99.8421	0.045725	0.089524	0.60953	NEIL1	ENSP00000347170.4:p.(Arg323Gly)	missense_variant	SNV	rs142433613
	chr2:29070867	["T","G"]	417.14	0.19897	99.801	0.040924	0.080125	0.60953	C2orf71	ENSP00000332809.4:p.(Glu1132Ala)	missense_variant	SNV	rs78874550	benign, uncertain significance	Retinitis pigmentosa, not provided
	chr2:80302877	["G","C"]	39	0.0186024	99.9814	0.13301	0.26043	0.60954	LRRTM1	ENSP00000393562.1:p.(Leu315Val)	NMD_transcript_variant, missense_variant	SNV	rs531332514
	chr1:155766483	["C","T"]	99	0.0472216	99.9528	-0.083981	0.16443	0.60954	GON4L	ENSP00000483100.1:p.(Arg997His)	missense_variant	SNV	rs759286454
	chr10:47922798	["G","A"]	120.55	0.0575006	99.9425	0.075937	0.14868	0.60954	NPY4R2	ENSP00000490174.1:p.(Val271Met)	missense_variant	SNV	rs1554989087
	chr21:28885233	["G","T"]	170	0.0810875	99.9189	0.063705	0.12473	0.60954	N6AMT1	ENSP00000303584.5:p.(Ala38Glu)	missense_variant	SNV	rs147851758
	chr3:151438578	["C","T"]	203.01	0.0968328	99.9032	-0.05834	0.11423	0.60954	IGSF10	ENSP00000282466.3:p.(Val1995Ile)	missense_variant	SNV	rs141250073
	chr19:3011111	["G","A"]	244.01	0.116389	99.8836	-0.053203	0.10417	0.60954	TLE2	ENSP00000466542.1:p.(Pro309Leu)	missense_variant	SNV	rs199630903
	chr21:33489053	["T","G"]	261.01	0.124498	99.8755	0.051613	0.10106	0.60954	DNAJC28	ENSP00000479716.1:p.(Gln114Pro)	missense_variant	SNV	rs147509336
	chr5:178589960	["G","A"]	55.004	0.0262361	99.9738	-0.11191	0.21911	0.60955	COL23A1	ENSP00000375069.3:p.(Pro80Ser)	missense_variant	SNV	rs1006360824
	chr1:88813554	["C","T"]	65.004	0.031006	99.969	0.10299	0.20165	0.60955	PKN2		intron_variant, splice_region_variant	SNV	rs184510723
	chr1:248323866	["G","A"]	100	0.0476985	99.9523	0.083023	0.16256	0.60955	OR2M7	ENSP00000324557.2:p.(Arg235Cys)	missense_variant	SNV	rs55956377
	chr8:6444908	["C","A"]	27.001	0.0128791	99.9871	0.15977	0.31285	0.60956	MCPH1	ENSP00000342924.5:p.(His396Asn)	missense_variant	SNV	rs201128010	uncertain significance	Microcephaly 1, primary, autosomal recessive, not provided, not specified
	chr16:57920521	["G","A"]	38	0.0181254	99.9819	0.13469	0.26373	0.60956	CNGB1	ENSP00000251102.8:p.(Thr556Met)	missense_variant	SNV	rs199836349	uncertain significance	not provided
	chr20:62666451	["C","G"]	45.001	0.0214648	99.9785	0.1237	0.24222	0.60956	SLCO4A1	ENSP00000217159.1:p.(Arg450Gly)	missense_variant	SNV	rs147153778
	chr12:105005273	["T","C"]	176.01	0.0839542	99.916	0.06262	0.12262	0.60956	C12orf45		NMD_transcript_variant, intron_variant	SNV	rs191925215
	chr19:45621575	["C","T"]	63.002	0.030051	99.9699	0.10456	0.20474	0.60957	EML2	ENSP00000468312.1:p.(Ala503Thr)	missense_variant	SNV	rs201715163
	chr18:57661439	["C","A"]	461.06	0.219919	99.7801	0.038667	0.075716	0.60957	ATP8B1	ENSP00000283684.4:p.(Lys814Asn)	missense_variant	SNV	rs34018300	benign, likely benign	Progressive familial intrahepatic cholestasis type 1, not provided, not specified
	chr1:52393719	["G","A"]	1196	0.570475	99.4295	0.024043	0.047084	0.60959	ORC1	ENSP00000360623.3:p.(Ser269Leu)	missense_variant	SNV	rs61753390	benign, likely benign	Meier-Gorlin syndrome 1, not provided, not specified
	chr10:70075752	["C","A"]	35	0.0166945	99.9833	0.14031	0.27476	0.6096	H2AFY2	ENSP00000362352.3:p.(Leu32Met)	missense_variant	SNV	rs139516052
	chr22:24321469	["C","T"]	45	0.0214643	99.9785	-0.12103	0.23701	0.60961	SPECC1L-ADORA2A	ENST00000358654.2:c.489C>T(p.(Asp163=))	NMD_transcript_variant, synonymous_variant	SNV	rs145183243	likely benign	not provided
	chr22:24719482	["A","G"]	242.07	0.115464	99.8845	-0.053179	0.10414	0.60961	PIWIL3	ENSP00000330031.5:p.(Phe880Ser)	missense_variant	SNV	rs61733495
	chr2:124747295	["C","G"]	182.01	0.0868161	99.9132	0.061222	0.1199	0.60962	CNTNAP5	ENSP00000399013.1:p.(Pro714Arg)	missense_variant	SNV	rs200759902
	chr3:184824692	["A","T"]	975.1	0.465109	99.5349	0.026513	0.051924	0.60962	VPS8	ENSP00000287546.4:p.(Glu20Asp)	missense_variant	SNV	rs192763506
	chr20:57709536	["C","CCGG"]	230.96	0.110165	99.8898	-0.054923	0.10757	0.60963	PMEPA1	ENSP00000345826.3:p.(Ala15dup)	inframe_insertion	insertion	rs546397966
	chr11:101958239	["A","G"]	68.003	0.0324364	99.9676	-0.10063	0.19708	0.60964	CEP126	ENSP00000263468.8:p.(Lys193Arg)	missense_variant	SNV	rs146349473
	chr9:112889585	["G","A"]	750.03	0.357753	99.6422	0.030458	0.059653	0.60964	SLC46A2	ENSP00000363345.4:p.(Ala366Val)	missense_variant	SNV	rs16917454	benign	not provided
	chr17:65225462	["G","C"]	130	0.0620081	99.938	0.072985	0.14295	0.60965	RGS9	ENSP00000490658.1:p.(Arg623Pro)	missense_variant	SNV	rs139146881	benign	not provided
	chr8:120538960	["G","C"]	278.01	0.132607	99.8674	0.049834	0.097604	0.60965	SNTB1	ENSP00000378965.3:p.(Leu512Val)	missense_variant	SNV	rs146212838
	chr17:7024700	["C","CCAGCAGCAG"]	1060.1	0.505652	99.4943	0.025754	0.050442	0.60966	BCL6B	ENSP00000293805.5:p.(Ser242_Ser244dup)	inframe_insertion	insertion	rs55799550
	chr1:160814447	["C","T"]	30	0.0143096	99.9857	-0.15146	0.29666	0.60967	LY9	ENSP00000263285.5:p.(Thr253Met)	missense_variant	SNV	rs145723646
	chr5:141097114	["A","G"]	103.03	0.0491438	99.9509	0.081774	0.16017	0.60967	PCDHB2	ENSP00000194155.4:p.(Asn775Ser)	missense_variant	SNV	rs143711890
	chr18:31154767	["A","T"]	131	0.0624851	99.9375	0.072601	0.1422	0.60967	DSC1		intron_variant, splice_region_variant	SNV	rs200293568
	chr17:39214269	["T","C"]	913.03	0.435502	99.5645	-0.027528	0.053919	0.60967	STAC2	ENSP00000327509.5:p.(Lys302Arg)	missense_variant	SNV	rs79968874
	chr7:2708715	["C","T"]	30.001	0.01431	99.9857	-0.15205	0.29783	0.60968	AMZ1	ENST00000312371.8:c.600C>T(p.(His200=))	splice_region_variant, synonymous_variant	SNV	rs148035334
	chr2:24261128	["G","T"]	235.01	0.112096	99.8879	0.054191	0.10615	0.60968	ITSN2	ENSP00000347244.4:p.(Ser887Tyr)	missense_variant	SNV	rs41281487
	chr20:1305447	["A","G"]	329.03	0.156943	99.8431	0.045813	0.089736	0.60968	SNPH	ENSP00000371291.1:p.(Tyr337Cys)	missense_variant	SNV	rs144338745
	chr4:1403512	["G","A"]	154.01	0.0734605	99.9265	-0.066891	0.13103	0.60969	NKX1-1	ENSP00000407978.1:p.(Ala219Val)	missense_variant	SNV	rs537696025
	chr11:59457699	["G","A"]	836.02	0.398769	99.6012	-0.028897	0.056605	0.60969	OR4D6	ENSP00000300127.2:p.(Val247Met)	missense_variant	SNV	rs145625481
	chr3:195734831	["T","G"]	1318.9	0.629096	99.3709	0.02343	0.045895	0.60969	MUC20	ENSP00000396774.1:p.(Leu713Val)	missense_variant	SNV	rs11925628
	chr17:81122717	["C","G"]	37	0.0176485	99.9824	-0.13643	0.26725	0.6097	AATK	ENSP00000324196.4:p.(Glu407Gln)	missense_variant	SNV	rs181844256
	chr16:31362175	["A","C"]	55.022	0.0262447	99.9738	0.1119	0.21919	0.6097	ITGAX	ENSP00000454623.1:p.(Glu396Ala)	missense_variant	SNV	rs138866008
	chr11:67423856	["G","A"]	116	0.0553303	99.9447	0.07706	0.15095	0.6097	CARNS1	ENSP00000389009.2:p.(Arg703Gln)	missense_variant	SNV	rs202022654
	chr1:176864345	["G","A"]	27.002	0.0128796	99.9871	-0.15973	0.31288	0.60971	ASTN1	ENSP00000354536.2:p.(Thr1275Met)	missense_variant	SNV	rs201817286
	chr12:109768773	["G","A"]	34.001	0.016218	99.9838	-0.14229	0.27875	0.60973	FAM222A	ENSP00000443292.1:p.(Gly282Ser)	missense_variant	SNV	rs754400731
	chr11:1230985	["C","T"]	195	0.0930122	99.907	-0.059448	0.11646	0.60973	MUC5B	ENSP00000436812.1:p.(Thr507Met)	missense_variant	SNV	rs201605309
	chr16:4190451	["C","T"]	52.005	0.0248056	99.9752	0.11532	0.22593	0.60975	SRL		3_prime_UTR_variant, NMD_transcript_variant	SNV	rs181684790
	chr15:78800532	["C","T"]	56.001	0.0267117	99.9733	0.11085	0.21717	0.60975	ADAMTS7	ENSP00000373472.4:p.(Gly39Asp)	missense_variant	SNV	rs201790997
	chr19:13286599	["G","C"]	191.04	0.0911233	99.9089	-0.059963	0.11747	0.60975	CACNA1A	ENSP00000489913.1:p.(Gln1154Glu)	missense_variant	SNV	rs201612257	benign, likely benign	Developmental and epileptic encephalopathy, 42, Episodic ataxia type 2, not provided, not specified
	chr14:104014816	["T","C"]	161.03	0.076809	99.9232	0.065466	0.12826	0.60977	TDRD9	ENSP00000387303.4:p.(Ile733Thr)	missense_variant	SNV	rs148349259
	chr4:78912379	["T","C"]	228.01	0.108757	99.8912	-0.05476	0.10729	0.60978	PAQR3		NMD_transcript_variant, intron_variant	SNV	rs559273275
	chr22:20764860	["T","C"]	308.01	0.146916	99.8531	0.047329	0.092731	0.60978	PI4KA	ENSP00000255882.6:p.(Met889Val)	missense_variant	SNV	rs61752244	uncertain significance	not provided
	chr19:10786672	["G","A"]	37.004	0.0176504	99.9823	0.13643	0.2673	0.60979	DNM2	ENSP00000373905.3:p.(Asp320Asn)	missense_variant	SNV	rs150613209	benign, likely benign, uncertain significance	Autosomal dominant centronuclear myopathy, Charcot-Marie-Tooth disease dominant intermediate B, not provided, not specified
	chr14:22773977	["CTGA","C"]	39.004	0.0186043	99.9814	-0.12951	0.25376	0.60979	SLC7A7	ENSP00000451881.1:p.(Ile461del)	inframe_deletion	deletion	rs759301639	uncertain significance	Lysinuric protein intolerance
	chr8:94756064	["A","G"]	58.002	0.0276661	99.9723	-0.10894	0.21344	0.60979	DPY19L4	ENSP00000389630.2:p.(Ile214Val)	missense_variant	SNV	rs140964341
	chr1:12194602	["A","G"]	73	0.0348199	99.9652	-0.097078	0.19022	0.6098	TNFRSF1B	ENSP00000365435.3:p.(Gln295Arg)	missense_variant	SNV	rs5746032
	chr1:161022769	["G","C"]	99.009	0.0472259	99.9528	-0.083508	0.16363	0.6098	AL591806.3	ENSP00000289779.4:p.(His23Gln)	NMD_transcript_variant, missense_variant	SNV	rs576402283
	chr11:63370463	["G","C"]	38.001	0.0181259	99.9819	-0.13473	0.264	0.60982	SLC22A9		intron_variant, splice_region_variant	SNV	rs368698994
	chr9:110695537	["G","C"]	184.01	0.0877701	99.9122	0.061379	0.12027	0.60982	MUSK		intron_variant, splice_region_variant	SNV	rs187497836	benign, likely benign	Congenital myasthenic syndrome 9, Congenital myasthenic syndrome 9, Fetal akinesia deformation sequence 1, not specified
	chr19:4318478	["C","T"]	38.001	0.0181259	99.9819	0.13451	0.26358	0.60983	FSD1	ENSP00000221856.5:p.(Thr311Met)	missense_variant	SNV	rs139108551
	chr3:184234761	["G","A"]	296	0.141188	99.8588	0.048283	0.094613	0.60983	VWA5B2		intron_variant, splice_region_variant	SNV	rs199961580
	chr10:92632569	["C","A"]	389.01	0.185552	99.8144	-0.042146	0.082586	0.60983	KIF11	ENSP00000260731.3:p.(His526Gln)	missense_variant	SNV	rs112145870	benign	not provided
	chr5:35659028	["C","T"]	41.001	0.0195569	99.9804	-0.12949	0.25375	0.60984	SPEF2	ENSP00000490886.1:p.(Arg330Trp)	missense_variant	SNV	rs142277796
	chr3:38597917	["G","T"]	84	0.0400668	99.9599	-0.090554	0.17745	0.60984	SCN5A	ENSP00000410257.1:p.(Gln692Lys)	missense_variant	SNV	rs45553235	benign, likely benign, uncertain significance	Brugada syndrome, Brugada syndrome 1, Brugada syndrome 1, Cardiac arrhythmia, Cardiovascular phenotype, Dilated cardiomyopathy 1E, Long QT syndrome, Long QT syndrome 3, Long QT syndrome 3, Progressive familial heart block, type 1A, Sick sinus syndrome 1, Ventricular fibrillation, paroxysmal familial, type 1, not provided, not specified
	chr22:31712965	["T","A"]	136.01	0.0648748	99.9351	-0.071148	0.13942	0.60984	PRR14L	ENSP00000331845.6:p.(Lys1625Ile)	missense_variant	SNV	rs199620955
	chr1:76628689	["T","A"]	70.004	0.0333909	99.9666	0.099123	0.19425	0.60986	ST6GALNAC3	ENSP00000329214.3:p.(Phe267Leu)	missense_variant	SNV	rs140161511
	chr19:48874157	["TGAA","T"]	74.025	0.0353088	99.9647	-0.096518	0.18915	0.60986	PPP1R15A	ENSP00000200453.4:p.(Glu311del)	inframe_deletion	deletion	rs762271058
	chr16:1460534	["C","T"]	306.01	0.145962	99.854	-0.047568	0.093221	0.60986	CLCN7		intron_variant, splice_region_variant	SNV	rs201052552	benign	not provided
	chr20:60012674	["G","A"]	69.105	0.0329621	99.967	-0.099835	0.19565	0.60987	CDH26	ENSP00000339390.4:p.(Gly815Ser)	missense_variant	SNV	rs145571458
	chr2:74481958	["C","A"]	502	0.239447	99.7606	0.037229	0.07296	0.60987	CCDC142	ENSP00000377537.3:p.(Gly294Trp)	missense_variant	SNV	rs148649534
	chr14:21570248	["C","T"]	32.001	0.015264	99.9847	-0.14662	0.28736	0.60988	OR10G3	ENSP00000493245.1:p.(Arg166His)	missense_variant	SNV	rs61743457
	chr5:150376276	["T","G"]	205.02	0.0977916	99.9022	-0.0576	0.11289	0.60988	TCOF1	ENSP00000367028.4:p.(Ser696Arg)	missense_variant	SNV	rs140334121	benign	Treacher-Collins syndrome 1, not provided, not specified
	chr1:76628690	["C","A"]	70.001	0.0333895	99.9666	0.099115	0.19425	0.60989	ST6GALNAC3	ENSP00000329214.3:p.(Leu268Ile)	missense_variant	SNV	rs142262137
	chr19:48874139	["G","GTGGTGCCAA"]	74.007	0.0353003	99.9647	-0.09651	0.18915	0.60989	PPP1R15A	ENSP00000200453.4:p.(Trp303_Gln305dup)	inframe_insertion	insertion	rs774862226
	chr10:103602346	["C","T"]	149	0.0710708	99.9289	0.068124	0.13352	0.6099	SH3PXD2A	ENSP00000358789.4:p.(Gly958Ser)	missense_variant	SNV	rs142016930
	chr3:38550356	["G","C"]	313.01	0.149301	99.8507	-0.046807	0.09174	0.6099	SCN5A	ENSP00000410257.1:p.(Pro2006Ala)	missense_variant	SNV	rs45489199	benign, likely benign, uncertain significance	Brugada syndrome, Brugada syndrome 1, Cardiac arrhythmia, Cardiovascular phenotype, Dilated cardiomyopathy 1E, Long QT syndrome 3, Progressive familial heart block, type 1A, Sick sinus syndrome 1, Ventricular fibrillation, paroxysmal familial, type 1, not provided, not specified
	chr12:111598993	["C","CTGT"]	640.9	0.3057	99.6943	0.032991	0.06466	0.6099	ATXN2	ENSP00000446576.2:p.(Gln188dup)	inframe_insertion	insertion	rs747765975
	chr3:132342613	["GGAGTAAAGTCTAC","G"]	328.01	0.156456	99.8435	0.046038	0.090235	0.60991	ACPP	ENSP00000323036.8:p.(Ser207ThrfsTer22)	frameshift_variant	deletion	rs751367677
	chr16:85110298	["G","T"]	50	0.0238493	99.9762	-0.11732	0.22996	0.60992	FAM92B	ENSP00000443411.1:p.(Asn61Lys)	missense_variant	SNV	rs145597678
	chr12:1831033	["G","A"]	98.003	0.046746	99.9533	0.083774	0.1642	0.60992	LRTM2	ENSP00000446278.1:p.(Gly56Ser)	missense_variant	SNV	rs140244300
	chr12:95084507	["G","A"]	220.01	0.104942	99.8951	0.055948	0.10966	0.60992	FGD6	ENSP00000344446.4:p.(Ser1416Leu)	missense_variant	SNV	rs138002280
	chr5:79736244	["G","T"]	981.03	0.467937	99.5321	0.026723	0.052378	0.60992	CMYA5	ENSP00000394770.2:p.(Lys2493Asn)	missense_variant	SNV	rs192180434	benign	not provided
	chr4:70839692	["G","T"]	36.002	0.0171724	99.9828	0.13816	0.27082	0.60993	GRSF1	ENSP00000254799.6:p.(Arg46Ser)	missense_variant	SNV	rs769022123
	chr12:55693202	["T","A"]	101.44	0.0483854	99.9516	0.082646	0.16199	0.60993	ITGA7	ENSP00000257879.6:p.(Glu884Val)	missense_variant	SNV	rs149963176	likely benign, uncertain significance	Congenital muscular dystrophy due to integrin alpha-7 deficiency, not provided
	chr11:17631816	["C","T"]	110	0.0524684	99.9475	-0.078469	0.15381	0.60993	OTOG	ENSP00000382323.2:p.(Thr2288Ile)	missense_variant	SNV	rs569603083	likely benign	not specified
	chr11:94544729	["G","C"]	68.001	0.0324355	99.9676	-0.10064	0.19726	0.60994	FUT4	ENSP00000351602.2:p.(Gly199Ala)	missense_variant	SNV	rs567818935
	chr22:32152605	["G","A"]	72.012	0.0343487	99.9657	-0.097726	0.19156	0.60994	C22orf42	ENSP00000371529.3:p.(Ala110Val)	missense_variant	SNV	rs140804594
	chr20:43914955	["G","T"]	374.34	0.178555	99.8214	-0.042964	0.084217	0.60994	TOX2	ENSP00000344724.3:p.(Gly22Cys)	missense_variant	SNV	rs181994793
	chr6:152224576	["A","G"]	45.012	0.0214701	99.9785	-0.12357	0.24223	0.60995	SYNE1	ENSP00000356224.5:p.(Met7147Thr)	missense_variant	SNV	rs140962690	likely benign, uncertain significance	Autosomal recessive ataxia, Beauce type, Autosomal recessive ataxia, Beauce type, Emery-Dreifuss muscular dystrophy 4, autosomal dominant, Emery-Dreifuss muscular dystrophy 4, autosomal dominant, not provided
	chr11:66025385	["C","T"]	50.002	0.0238502	99.9761	0.11735	0.23003	0.60995	CATSPER1	ENSP00000309052.5:p.(Arg332Gln)	missense_variant	SNV	rs142296641	uncertain significance	Spermatogenic failure 7
	chr18:79448837	["C","T"]	104	0.0496065	99.9504	-0.081348	0.15946	0.60995	NFATC1	ENSP00000389377.2:p.(Ala481Val)	missense_variant	SNV	rs146472413	uncertain significance	not provided
	chr6:64590238	["G","A"]	452.01	0.215602	99.7844	0.039258	0.076954	0.60995	EYS	ENSP00000359655.3:p.(Arg1877Trp)	missense_variant	SNV	rs139822086	likely benign, uncertain significance	Retinitis pigmentosa, Retinitis pigmentosa 25, not provided
	chr19:40771983	["C","T"]	907.55	0.432888	99.5671	0.027853	0.054597	0.60995	MIA-RAB4B		5_prime_UTR_variant, NMD_transcript_variant	SNV	rs115646567
	chr11:72712555	["G","A"]	924.02	0.440744	99.5593	-0.027635	0.05417	0.60995	ARAP1	ENSP00000377233.3:p.(Pro254Leu)	missense_variant	SNV	rs115556004	benign	not provided
	chr11:48127926	["G","A"]	330.01	0.15741	99.8426	-0.045834	0.089847	0.60996	PTPRJ	ENSP00000479342.1:p.(Val414Ile)	missense_variant	SNV	rs140746006
	chr6:160089115	["T","C"]	50.003	0.0238507	99.9761	0.11722	0.2298	0.60997	IGF2R	ENSP00000349437.1:p.(Ile2110Thr)	missense_variant	SNV	rs141062691
	chr8:132906700	["C","T"]	126	0.0601002	99.9399	0.073921	0.14491	0.60997	TG	ENSP00000220616.4:p.(Pro1216Leu)	missense_variant	SNV	rs142335537	benign, uncertain significance	Iodotyrosyl coupling defect, not provided
	chr12:59774951	["G","T"]	383.01	0.18269	99.8173	-0.04233	0.082982	0.60997	SLC16A7	ENSP00000449547.1:p.(Ser219Ile)	missense_variant	SNV	rs142586562
	chr3:46445350	["C","A"]	444	0.211782	99.7882	0.039512	0.077457	0.60997	LTF	ENSP00000231751.4:p.(Val482Leu)	missense_variant	SNV	rs147094293	benign	not provided
	chr1:154951924	["GGGA","G"]	273.02	0.130227	99.8698	0.050477	0.098954	0.60998	PBXIP1		intron_variant, splice_region_variant	deletion	rs561162552
	chr2:215392967	["C","T"]	92.004	0.0438846	99.9561	-0.086599	0.16977	0.60999	FN1	ENSP00000346839.4:p.(Gly1345Ser)	missense_variant	SNV	rs184026566	likely benign	not provided
	chr14:55175978	["A","G"]	587.07	0.280024	99.72	0.034208	0.067064	0.60999	DLGAP5	ENSP00000247191.2:p.(Cys364Arg)	missense_variant	SNV	rs150759912
	chr1:108834535	["TAA","T"]	52.009	0.0248075	99.9752	-0.11494	0.22535	0.61	AKNAD1		intron_variant, splice_region_variant	deletion	rs5776950
	chr1:21823404	["G","A"]	530.01	0.252807	99.7472	0.035889	0.070363	0.61001	HSPG2	ENSP00000363827.3:p.(Ser4363Leu)	missense_variant	SNV	rs62642502	benign, uncertain significance	Lethal Kniest-like syndrome, Schwartz-Jampel syndrome, not provided
	chr1:1972962	["G","A"]	93	0.0443596	99.9556	-0.086127	0.16886	0.61003	CFAP74	ENSP00000417061.2:p.(Arg254Trp)	missense_variant	SNV	rs201079921
	chr18:74446764	["G","A"]	100	0.0476985	99.9523	-0.082901	0.16254	0.61003	FAM69C	ENSP00000344331.6:p.(Arg240Trp)	missense_variant	SNV	rs200975934
	chr10:110507077	["A","G"]	209.01	0.0996947	99.9003	-0.057559	0.11285	0.61003	DUSP5	ENSP00000358596.3:p.(His224Arg)	missense_variant	SNV	rs113559164
	chr5:34823499	["G","A"]	446.02	0.212745	99.7873	-0.039336	0.077125	0.61003	RAI14	ENSP00000427123.1:p.(Val556Met)	missense_variant	SNV	rs147963481
	chr4:27017830	["C","T"]	474	0.226091	99.7739	0.038089	0.074681	0.61003	STIM2	ENSP00000417569.1:p.(His545Tyr)	missense_variant	SNV	rs150975796
	chr10:93900748	["A","G"]	237.01	0.11305	99.8869	0.053444	0.10479	0.61004	SLC35G1		intron_variant, splice_region_variant	SNV	rs191951621
	chr1:43972499	["G","A"]	79.001	0.0376823	99.9623	-0.093384	0.1831	0.61005	DPH2	ENSP00000255108.3:p.(Arg477Gln)	missense_variant	SNV	rs145817429
	chr2:44318366	["C","T"]	98.01	0.0467493	99.9533	0.083756	0.16423	0.61005	PREPL		NMD_transcript_variant, intron_variant	SNV	rs575525262
	chr12:2861342	["G","A"]	496.03	0.236599	99.7634	-0.037341	0.073217	0.61005	FOXM1	ENSP00000342307.2:p.(Thr446Ile)	missense_variant	SNV	rs149952467
	chr15:41534893	["C","T"]	41	0.0195564	99.9804	-0.12942	0.25378	0.61006	RPAP1	ENSP00000306123.4:p.(Cys195Tyr)	missense_variant	SNV	rs146621728
	chr1:183978525	["A","G"]	95.008	0.0453174	99.9547	-0.085181	0.16703	0.61006	COLGALT2		intron_variant, splice_region_variant	SNV	rs201253363
	chr2:151643238	["C","T"]	264.02	0.125934	99.8741	-0.051236	0.10047	0.61006	NEB	ENSP00000484342.1:p.(Arg2691His)	missense_variant	SNV	rs35555631	likely benign	Nemaline myopathy 2, not provided, not specified
	chr3:160434004	["A","G"]	436.03	0.20798	99.792	0.03976	0.077966	0.61008	AC079594.2		NMD_transcript_variant, intron_variant	SNV	rs139970718
	chr4:36092024	["T","C"]	184	0.0877653	99.9122	-0.061496	0.12059	0.61009	ARAP2		intron_variant, splice_region_variant	SNV	rs114448657
	chr17:50081316	["A","G"]	1730.2	0.82528	99.1747	0.020044	0.039306	0.61009	ITGA3	ENSP00000007722.7:p.(Arg943Gly)	missense_variant	SNV	rs141893882	benign, likely benign	not provided
	chr6:10755240	["C","T"]	59.001	0.0281426	99.9719	-0.10807	0.21192	0.6101	TMEM14B		intron_variant, splice_region_variant	SNV	rs557502976
	chr6:10755240	["C","T"]	59.001	0.0281426	99.9719	-0.10807	0.21192	0.6101	AL024498.2		NMD_transcript_variant, intron_variant	SNV	rs557502976
	chr19:10224080	["C","T"]	68	0.032435	99.9676	-0.10057	0.19723	0.6101	S1PR2	ENSP00000466933.1:p.(Val276Ile)	missense_variant	SNV	rs146537931	likely benign, uncertain significance	not provided
	chr8:24447241	["T","C"]	116.01	0.0553351	99.9447	0.076458	0.14995	0.61013	ADAM7	ENSP00000370166.1:p.(Val71Ala)	missense_variant	SNV	rs149987639
	chr9:121678672	["T","C"]	193.02	0.0920677	99.9079	0.059695	0.11707	0.61013	DAB2IP		intron_variant, splice_region_variant	SNV	rs373635895
	chr6:109466257	["A","G"]	166	0.0791796	99.9208	0.064344	0.1262	0.61014	ZBTB24	ENSP00000230122.3:p.(Ile563Thr)	missense_variant	SNV	rs142830104	benign	Immunodeficiency-centromeric instability-facial anomalies syndrome 2
	chr11:66625354	["C","T"]	670.29	0.319719	99.6803	0.032031	0.062822	0.61014	RBM14	ENSP00000311747.4:p.(Ala493Val)	missense_variant	SNV	rs139642034
	chr3:160423442	["A","C"]	150.02	0.0715574	99.9284	-0.067854	0.13309	0.61016	AC079594.2		NMD_transcript_variant, intron_variant	SNV	rs150913906
	chr3:160423442	["A","C"]	150.02	0.0715574	99.9284	-0.067854	0.13309	0.61016	SMC4	ENSP00000349961.3:p.(Lys679Asn)	missense_variant	SNV	rs150913906
	chr3:154280676	["G","T"]	324.01	0.154548	99.8455	-0.046037	0.090295	0.61016	DHX36		intron_variant, splice_region_variant	SNV	rs112993756
	chr12:51821159	["G","T"]	395.68	0.188734	99.8113	-0.041923	0.082225	0.61016	FIGNL2	ENSP00000491257.1:p.(Pro419Thr)	missense_variant	SNV	rs752523792
	chr17:75522201	["C","G"]	479.01	0.228481	99.7715	0.038173	0.074872	0.61016	TSEN54	ENSP00000327487.6:p.(Arg374Gly)	missense_variant	SNV	rs201351319	benign, likely benign	Pontoneocerebellar hypoplasia, not provided, not specified
	chr11:65083682	["G","T"]	39	0.0186024	99.9814	-0.13271	0.2603	0.61017	CDCA5	ENSP00000385711.3:p.(Gln30Lys)	missense_variant	SNV	rs200080207
	chr1:209675995	["A","G"]	203.07	0.0968614	99.9031	0.058099	0.11396	0.61018	G0S2	ENSP00000355996.4:p.(Ter104TrpextTer58)	stop_lost	SNV	rs142846097
	chr4:70481769	["C","G"]	472.03	0.225151	99.7748	0.038087	0.074706	0.61018	MUC7	ENSP00000407422.1:p.(Thr342Ser)	missense_variant	SNV	rs149680962
	chr12:26122511	["G","GCGCCTC"]	85.633	0.0408457	99.9592	-0.088888	0.17436	0.61019	BHLHE41	ENSP00000242728.4:p.(Gly333_Gly334dup)	inframe_insertion	insertion	rs771667138
	chr1:185156546	["G","T"]	34.001	0.016218	99.9838	0.14206	0.27866	0.6102	TRMT1L	ENSP00000356476.5:p.(Ala56Asp)	missense_variant	SNV	rs199956086
	chr19:33148901	["G","A"]	494.01	0.235636	99.7644	-0.037458	0.073477	0.6102	WDR88	ENSP00000348129.2:p.(Val224Ile)	missense_variant	SNV	rs138538856
	chr3:150583194	["T","C"]	61.003	0.0290975	99.9709	0.10607	0.20808	0.61022	EIF2A		intron_variant, splice_region_variant	SNV	rs199954782
	chr1:112696800	["G","A"]	168	0.0801336	99.9199	-0.063951	0.12545	0.61022	MOV10	ENSP00000399797.2:p.(Asp718Asn)	missense_variant	SNV	rs35168617
	chr12:43754377	["C","T"]	405.01	0.193184	99.8068	0.041156	0.080736	0.61022	PUS7L	ENSP00000343081.5:p.(Arg290Lys)	missense_variant	SNV	rs147072734
	chr7:107893260	["A","G"]	154.01	0.0734605	99.9265	-0.066786	0.13102	0.61023	DLD	ENSP00000390667.1:p.(Thr34Ala)	NMD_transcript_variant, missense_variant	SNV	rs138002793	uncertain significance	Leigh syndrome, Pyruvate dehydrogenase E3 deficiency, Pyruvate dehydrogenase complex deficiency, not provided, not specified
	chr2:74395962	["C","T"]	226.02	0.107808	99.8922	0.055168	0.10823	0.61023	AC005041.1		3_prime_UTR_variant, NMD_transcript_variant	SNV	rs182484161
	chr19:7141694	["G","A"]	54.001	0.0257577	99.9742	-0.11273	0.22116	0.61024	INSR	ENSP00000303830.4:p.(Arg889Trp)	missense_variant	SNV	rs76077021	uncertain significance	Hyperinsulinism due to INSR deficiency, Insulin-resistant diabetes mellitus AND acanthosis nigricans, Leprechaunism syndrome, Pineal hyperplasia AND diabetes mellitus syndrome, not provided
	chr14:67678117	["AG","A"]	256	0.122108	99.8779	0.051833	0.10169	0.61024	AL049779.1		NMD_transcript_variant, intron_variant	deletion	rs528818260
	chr1:1338168	["T","C"]	33.019	0.0157496	99.9843	0.13999	0.27464	0.61025	DVL1	ENSP00000368166.5:p.(Asn508Ser)	missense_variant	SNV	rs368987984	uncertain significance	not provided
	chr19:17674757	["CTG","C"]	47	0.0224183	99.9776	-0.12089	0.23717	0.61026	UNC13A		intron_variant, splice_acceptor_variant	deletion	rs779557052
	chr7:12640500	["A","G"]	182.01	0.0868161	99.9132	0.061445	0.12055	0.61026	SCIN	ENSP00000297029.5:p.(Ile522Val)	missense_variant	SNV	rs199909885
	chr5:34007866	["A","G"]	118.01	0.0562891	99.9437	0.076289	0.14968	0.61028	C1QTNF3-AMACR		NMD_transcript_variant, intron_variant	SNV	rs121917814	pathogenic	Alpha-methylacyl-CoA racemase deficiency, Congenital bile acid synthesis defect 4, not provided
	chr5:34007866	["A","G"]	118.01	0.0562891	99.9437	0.076289	0.14968	0.61028	AMACR	ENSP00000371517.3:p.(Ser52Pro)	missense_variant	SNV	rs121917814	pathogenic	Alpha-methylacyl-CoA racemase deficiency, Congenital bile acid synthesis defect 4, not provided
	chr20:45848498	["G","T"]	200.01	0.0954019	99.9046	0.058479	0.11474	0.61028	ACOT8	ENSP00000217455.4:p.(Pro147Gln)	missense_variant	SNV	rs116476549
	chr18:357487	["T","C"]	39.004	0.0186043	99.9814	0.13266	0.2603	0.6103	COLEC12	ENSP00000383115.3:p.(Asn32Asp)	missense_variant	SNV	rs180771503	likely benign	not provided
	chr17:46979091	["G","A"]	48.005	0.0228977	99.9771	0.11953	0.23454	0.6103	AC005670.2		NMD_transcript_variant, intron_variant	SNV	rs746558526
	chr12:29517561	["C","T"]	116	0.0553303	99.9447	-0.076928	0.15094	0.6103	TMTC1	ENSP00000448112.1:p.(Val741Met)	missense_variant	SNV	rs144452904
	chr14:105493845	["A","G"]	120.17	0.0573193	99.9427	-0.075763	0.14866	0.61031	TEDC1	ENSP00000376308.4:p.(Tyr199Cys)	missense_variant	SNV	rs148446003
	chr19:52405974	["C","T"]	439.02	0.209406	99.7906	-0.039615	0.077732	0.61031	ZNF528	ENSP00000353652.3:p.(Ala28Val)	missense_variant	SNV	rs141013163	likely benign	not provided
	chr8:23309667	["C","T"]	37	0.0176485	99.9824	-0.13614	0.26714	0.61032	LOXL2		splice_donor_variant	SNV	rs144719588
	chr12:25004844	["C","T"]	60.001	0.0286196	99.9714	-0.10692	0.2098	0.61032	LRMP	ENSP00000489956.1:p.(Thr168Ile)	missense_variant	SNV	rs769651386
	chr18:45912375	["C","T"]	60.001	0.0286196	99.9714	0.10699	0.20994	0.61033	EPG5	ENSP00000282041.4:p.(Val1300Ile)	missense_variant	SNV	rs201495638	uncertain significance	Vici syndrome
	chr19:39378500	["C","A"]	220	0.104937	99.8951	-0.055641	0.10919	0.61034	SAMD4B		intron_variant, splice_region_variant	SNV	rs190574104
	chr10:84371915	["A","G"]	1315.2	0.627331	99.3727	0.022947	0.04503	0.61034	CCSER2	ENSP00000361160.2:p.(Tyr288Cys)	missense_variant	SNV	rs150621117
	chr22:32191125	["C","G"]	86.002	0.0410217	99.959	-0.089304	0.17526	0.61036	RFPL2	ENSP00000383096.1:p.(Val262Leu)	missense_variant	SNV	rs200660747
	chr7:27243275	["C","T"]	408	0.19461	99.8054	0.040973	0.080412	0.61037	EVX1	ENSP00000419266.3:p.(Ala82Val)	missense_variant	SNV	rs776078595
	chr2:67410018	["G","A"]	408.02	0.19462	99.8054	0.041272	0.080998	0.61037	ETAA1	ENSP00000272342.5:p.(Ala921Thr)	missense_variant	SNV	rs150612504
	chr3:30854787	["G","A"]	75.019	0.035783	99.9642	0.095621	0.18766	0.61038	GADL1	ENSP00000282538.5:p.(His114Tyr)	missense_variant, splice_region_variant	SNV	rs183950251
	chr10:70758040	["G","A"]	135	0.064393	99.9356	0.071293	0.13992	0.61038	ADAMTS14	ENSP00000362304.1:p.(Glu1009Lys)	missense_variant	SNV	rs146237817
	chr1:107574093	["G","A"]	152.01	0.0725066	99.9275	-0.067402	0.13228	0.61038	VAV3	ENSP00000432540.1:p.(Thr847Ile)	missense_variant	SNV	rs142245622	likely benign	not provided
	chr11:18744101	["A","G"]	1999.1	0.953542	99.0465	0.018643	0.036589	0.61038	PTPN5	ENSP00000351342.2:p.(Ser66Pro)	missense_variant	SNV	rs56234898
	chr16:75545352	["G","A"]	54.003	0.0257586	99.9742	-0.11268	0.22115	0.61039	TMEM231	ENST00000568377.5:c.669C>T(p.(Asn223=))	splice_region_variant, synonymous_variant	SNV	rs199776253	likely benign, uncertain significance	Joubert syndrome 20, Meckel syndrome, type 11, not provided
	chr16:75545352	["G","A"]	54.003	0.0257586	99.9742	-0.11268	0.22115	0.61039	AC009163.2	ENST00000460606.1:c.77C>T(p.(Asn26=))	NMD_transcript_variant, splice_region_variant, synonymous_variant	SNV	rs199776253	likely benign, uncertain significance	Joubert syndrome 20, Meckel syndrome, type 11, not provided
	chr3:167465533	["TTTTC","T"]	94.007	0.04484	99.9552	-0.085423	0.16766	0.61039	SERPINI2	ENSP00000481699.1:p.(Lys216MetfsTer9)	frameshift_variant	deletion	rs759184959
	chr6:166469833	["C","A"]	128	0.0610541	99.9389	0.07322	0.14371	0.6104	RPS6KA2		intron_variant, splice_region_variant	SNV	rs373009738
	chr17:29632426	["C","T"]	170	0.0810875	99.9189	-0.063168	0.12398	0.6104	SSH2	ENSP00000444743.1:p.(Arg923His)	missense_variant	SNV	rs145810496
	chr1:247532310	["G","A"]	209360	99.8617	0.138326	0.048883	0.095943	0.6104	OR2C3	ENSP00000355443.3:p.(Pro68Ser)	missense_variant	SNV	rs6657127
	chr8:20255094	["G","T"]	472	0.225137	99.7749	-0.038129	0.074838	0.61041	LZTS1	ENSP00000370981.1:p.(His30Asn)	missense_variant	SNV	rs145365423	benign	not provided
	chr3:183555652	["A","T"]	68.005	0.0324374	99.9676	-0.10048	0.19723	0.61042	KLHL6	ENSP00000341342.3:p.?	start_lost	SNV	rs184628470
	chr3:167465524	["TTG","T"]	94.004	0.0448385	99.9552	-0.085416	0.16766	0.61042	SERPINI2	ENSP00000481699.1:p.(Ser219TyrfsTer20)	frameshift_variant	deletion	rs766216437
	chr9:18706847	["G","A"]	214	0.102075	99.8979	-0.056823	0.11153	0.61042	ADAMTSL1	ENSP00000369921.4:p.(Val559Met)	missense_variant	SNV	rs141566996
	chr13:113480588	["T","C"]	290.02	0.138335	99.8617	-0.048695	0.095579	0.61042	DCUN1D2	ENSP00000417706.1:p.(Met126Val)	missense_variant	SNV	rs77142044
	chr6:168042080	["A","T"]	362.23	0.172778	99.8272	0.04353	0.08544	0.61042	KIF25	ENSP00000388878.2:p.(Asn253Ile)	missense_variant	SNV	rs114801535
	chr1:158677683	["G","A"]	54.002	0.0257582	99.9742	0.11272	0.22125	0.61043	SPTA1		intron_variant, splice_region_variant	SNV	rs369937649	uncertain significance	Elliptocytosis 2, Hereditary spherocytosis type 3, Pyropoikilocytosis, hereditary
	chr1:201468609	["C","A"]	173	0.0825185	99.9175	0.063135	0.12393	0.61044	PHLDA3	ENSP00000356280.3:p.(Ala60Ser)	missense_variant	SNV	rs115541153
	chr5:141175116	["G","A"]	37	0.0176485	99.9824	-0.13615	0.26727	0.61045	PCDHB7	ENSP00000231137.3:p.(Glu761Lys)	missense_variant	SNV	rs180836755
	chr2:88529460	["C","T"]	53.002	0.0252812	99.9747	0.11372	0.22322	0.61045	TEX37	ENSP00000307142.3:p.(Pro177Ser)	missense_variant	SNV	rs140462695
	chr2:177217711	["A","G"]	53.037	0.0252979	99.9747	0.11382	0.22343	0.61045	HNRNPA3	ENSP00000376309.2:p.(Asn276Ser)	missense_variant	SNV	rs143598547
	chr22:19516611	["A","G"]	74.332	0.0354553	99.9645	-0.096276	0.18899	0.61045	CDC45	ENSP00000405726.2:p.(Ile541Val)	missense_variant	SNV	rs144764074	uncertain significance	Meier-Gorlin syndrome 7
	chr2:219279800	["C","A"]	148	0.0705938	99.9294	0.068097	0.13367	0.61046	DNAJB2		5_prime_UTR_variant, splice_region_variant	SNV	rs201783002	benign	not provided
	chr11:1244882	["A","G"]	316.76	0.15109	99.8489	0.046861	0.09199	0.61047	MUC5B	ENSP00000436812.1:p.(Thr2668Ala)	missense_variant	SNV	rs200063748
	chr14:76777960	["T","C"]	42.023	0.0200444	99.98	0.12772	0.25073	0.61048	VASH1	ENSP00000167106.4:p.(Ile305Thr)	missense_variant, splice_region_variant	SNV	rs199512010
	chr16:1952895	["C","T"]	170.01	0.0810923	99.9189	-0.063181	0.12403	0.61048	RPL3L	ENSP00000268661.7:p.(Arg115Gln)	missense_variant	SNV	rs181595812
	chr20:64106764	["G","A"]	43	0.0205104	99.9795	0.12635	0.24805	0.61049	NPBWR2	ENSP00000358783.1:p.(Ala23Val)	missense_variant	SNV	rs951224863
	chr3:167465528	["ACC","A"]	94.008	0.0448404	99.9552	-0.0854	0.16766	0.61049	SERPINI2	ENSP00000481699.1:p.(Gly218PhefsTer21)	frameshift_variant	deletion	rs774207249
	chr19:15117893	["C","T"]	50	0.0238493	99.9762	-0.11707	0.22983	0.6105	ILVBL	ENSP00000263383.3:p.(Glu392Lys)	missense_variant	SNV	rs374699967
	chr16:2785892	["C","A"]	54.001	0.0257577	99.9742	0.11264	0.22113	0.6105	PRSS33	ENSP00000458369.1:p.(Trp50Leu)	missense_variant	SNV	rs200833297
	chr1:231693954	["C","T"]	387	0.184593	99.8154	0.042418	0.083278	0.6105	TSNAX-DISC1		3_prime_UTR_variant, NMD_transcript_variant	SNV	rs147261047	likely benign	not provided
	chr1:231693954	["C","T"]	387	0.184593	99.8154	0.042418	0.083278	0.6105	DISC1	ENSP00000403888.2:p.(Arg66Trp)	missense_variant	SNV	rs147261047	likely benign	not provided
	chr14:20060510	["T","A"]	721.02	0.343916	99.6561	0.030983	0.06083	0.61051	OR4L1	ENSP00000319217.1:p.(Ser156Thr)	missense_variant	SNV	rs140020925
	chr19:43502190	["C","T"]	784.03	0.373971	99.626	0.029645	0.058202	0.61051	PHLDB3	ENSP00000292140.5:p.(Gly103Arg)	missense_variant	SNV	rs76853904	benign	not provided
	chr4:41745972	["AGCTGCCGCCGCTGCC","A"]	37.2	0.0177439	99.9823	-0.13656	0.26811	0.61052	PHOX2B	ENSP00000226382.2:p.(Ala256_Ala260del)	inframe_deletion	deletion	rs761018157	benign, likely benign	Haddad syndrome, Hereditary cancer-predisposing syndrome, not provided
	chr20:3701648	["G","A"]	268	0.127832	99.8722	0.050829	0.099797	0.61052	SIGLEC1		intron_variant, splice_region_variant	SNV	rs367876528
	chrX:1290393	["G","C"]	62.004	0.029575	99.9704	-0.10513	0.20642	0.61053	CSF2RA	ENSP00000394227.2:p.(Gly177Ala)	missense_variant	SNV	rs142203271	uncertain significance	Surfactant metabolism dysfunction, pulmonary, 4
	chr9:93557957	["C","T"]	101	0.0481755	99.9518	-0.082377	0.16174	0.61053	FAM120A	ENSP00000277165.5:p.(Pro872Leu)	missense_variant	SNV	rs150176698
	chr20:38240983	["C","G"]	859.01	0.409735	99.5903	-0.02859	0.056133	0.61053	KIAA1755	ENSP00000279024.4:p.(Cys383Ser)	missense_variant	SNV	rs61745896	benign	not provided
	chr3:49340003	["G","C"]	65.001	0.0310045	99.969	0.10277	0.20179	0.61054	USP4	ENSP00000265560.4:p.(Arg8Gly)	missense_variant	SNV	rs143533593
	chr3:52391248	["A","G"]	142	0.0677319	99.9323	-0.069488	0.13644	0.61054	DNAH1	ENSP00000401514.2:p.(Ile3271Val)	missense_variant	SNV	rs201807250	uncertain significance	Ciliary dyskinesia, primary, 37, Spermatogenic failure 18
	chr11:6320315	["TGCCAGGCCTCCCTGCCTTCGA","T"]	152.01	0.0725066	99.9275	-0.067215	0.13197	0.61054	CAVIN3	ENSP00000432047.1:p.(Arg48_Ala54del)	inframe_deletion	deletion	rs769874656
	chr9:2039776	["ACAGCAGCAG","A"]	1026.7	0.489721	99.5103	-0.025952	0.050955	0.61054	SMARCA2	ENSP00000265773.5:p.(Gln236_Gln238del)	inframe_deletion	deletion	rs113070757	benign, likely benign	not provided, not specified
	chr1:158181715	["T","G"]	65.004	0.031006	99.969	0.10266	0.20157	0.61055	CD1D	ENSP00000357153.3:p.(Leu108Val)	missense_variant	SNV	rs145209409
	chr11:62713224	["G","C"]	92.003	0.0438841	99.9561	0.086297	0.16945	0.61055	HNRNPUL2-BSCL2		NMD_transcript_variant, intron_variant	SNV	rs758230032
	chr16:84149023	["G","C"]	22.001	0.0104942	99.9895	-0.17658	0.34675	0.61057	DNAAF1	ENSP00000367815.5:p.(Lys47Asn)	missense_variant	SNV	rs186287554	likely benign	Primary ciliary dyskinesia
	chr10:16982510	["G","A"]	78.002	0.0372058	99.9628	-0.093711	0.18402	0.61058	CUBN	ENSP00000367064.4:p.(Leu1557Phe)	missense_variant	SNV	rs140970422	likely benign, uncertain significance	Imerslund-Grasbeck syndrome, Imerslund-Grasbeck syndrome type 1, not provided
	chr15:65389310	["A","G"]	498.02	0.237548	99.7625	0.037124	0.072901	0.61058	IGDCC4	ENSP00000319623.3:p.(Val837Ala)	missense_variant	SNV	rs144676391
	chr6:168061854	["C","T"]	118	0.0562843	99.9437	0.076348	0.14993	0.61059	FRMD1	ENSP00000283309.6:p.(Arg333His)	missense_variant	SNV	rs148800203
	chr2:208172029	["A","G"]	44.003	0.0209888	99.979	0.12474	0.24497	0.6106	C2orf80	ENSP00000343171.4:p.(Met138Thr)	missense_variant	SNV	rs200884540
	chr11:1199002	["C","T"]	225.01	0.107326	99.8927	0.055179	0.10836	0.6106	MUC5AC		intron_variant, splice_region_variant	SNV	rs375975638
	chr2:202154728	["G","A"]	353	0.168376	99.8316	-0.044237	0.086872	0.6106	KIAA2012	ENSP00000419834.2:p.(Cys655Tyr)	missense_variant	SNV	rs190425675
	chr19:8975959	["C","T"]	482	0.229907	99.7701	0.037736	0.074105	0.6106	MUC16	ENSP00000381008.2:p.(Gly1727Glu)	missense_variant	SNV	rs45468007
	chr11:74618593	["C","T"]	498.01	0.237544	99.7625	-0.0373	0.073249	0.6106	POLD3	ENSP00000263681.2:p.(Ser150Leu)	missense_variant	SNV	rs116112251	benign	not provided
	chr16:2763951	["C","G"]	808.01	0.385409	99.6146	-0.029066	0.05708	0.6106	SRRM2	ENSP00000301740.8:p.(Asp1141Glu)	missense_variant	SNV	rs72768766	likely benign	not provided
	chr15:85580578	["C","T"]	1197	0.570952	99.429	-0.024005	0.047142	0.6106	AKAP13	ENSP00000354718.2:p.(Thr837Met)	missense_variant	SNV	rs114703106
	chr6:36138400	["G","A"]	33	0.0157405	99.9843	-0.14402	0.28283	0.61061	MAPK13	ENSP00000211287.4:p.(Gly240Arg)	missense_variant	SNV	rs530516205
	chr9:121651809	["G","C"]	59.013	0.0281483	99.9719	-0.10774	0.21159	0.61061	DAB2IP	ENSP00000386183.3:p.(Gly12Arg)	missense_variant	SNV	rs553951606
	chr4:81104365	["T","C"]	305.01	0.145485	99.8545	-0.047444	0.093174	0.61061	PRKG2		intron_variant, splice_region_variant	SNV	rs201667781
	chr6:42263500	["C","CGGCGGA"]	108	0.0515144	99.9485	-0.0797	0.15652	0.61062	TRERF1	ENSP00000439689.1:p.(Pro569_Pro570dup)	inframe_insertion	insertion	rs377404285
	chr16:81678591	["C","T"]	48	0.0228953	99.9771	0.11949	0.23468	0.61063	CMIP	ENSP00000446100.2:p.(Arg451Cys)	missense_variant	SNV	rs375418650
	chr12:96720540	["C","G"]	85.002	0.0405447	99.9595	-0.089762	0.17629	0.61063	CFAP54	ENSP00000431759.5:p.(Leu2314Val)	missense_variant	SNV	rs141702931
	chr2:240888624	["G","A"]	1055	0.50322	99.4968	-0.025779	0.050629	0.61063	C2orf54	ENSP00000373586.4:p.(Leu307Phe)	missense_variant	SNV	rs79425680
	chr16:3590270	["G","T"]	100	0.0476985	99.9523	0.082758	0.16254	0.61064	SLX4	ENSP00000294008.3:p.(Ser1123Tyr)	missense_variant	SNV	rs144647122	uncertain significance	Fanconi anemia, Fanconi anemia complementation group P, not specified
	chr16:29993302	["G","A"]	41	0.0195564	99.9804	0.12919	0.25375	0.61066	HIRIP3	ENSP00000279392.3:p.(Arg526Trp)	missense_variant	SNV	rs139384013
	chr19:39902465	["ACTT","A"]	121.06	0.0577439	99.9423	-0.075572	0.14843	0.61066	FCGBP	ENSP00000481056.2:p.(Lys322del)	inframe_deletion	deletion	rs368150634
	chr20:35616008	["G","A"]	273	0.130217	99.8698	0.050193	0.098587	0.61066	SPAG4	ENSP00000363391.3:p.(Arg2Gln)	missense_variant	SNV	rs145849826
	chr16:2104599	["G","A"]	71.115	0.0339208	99.9661	0.098232	0.19295	0.61067	PKD1	ENSP00000262304.4:p.(Thr2687Met)	missense_variant	SNV	rs148642998
	chr10:50234443	["G","A"]	191.01	0.091109	99.9089	0.059772	0.1174	0.61067	ASAH2	ENSP00000378897.3:p.(Pro266Leu)	missense_variant	SNV	rs368163730
	chr12:101299721	["A","T"]	298.01	0.142146	99.8579	-0.047885	0.094054	0.61067	UTP20	ENSP00000261637.4:p.(Arg490Ser)	missense_variant	SNV	rs143832042
	chr11:124891430	["C","T"]	722.01	0.344388	99.6556	-0.030839	0.060578	0.6107	ROBO4	ENSP00000304945.3:p.(Arg606His)	missense_variant	SNV	rs149507368	likely benign	not provided
	chr16:1511128	["A","G"]	41.007	0.0195597	99.9804	-0.12922	0.25384	0.61071	IFT140	ENSP00000406012.2:p.(Met1402Thr)	missense_variant	SNV	rs202129528	uncertain significance	Saldino-Mainzer syndrome
	chr5:55711447	["G","T"]	667.03	0.318164	99.6818	-0.032323	0.063495	0.61071	SLC38A9		intron_variant, splice_region_variant	SNV	rs139618247
	chr9:137096358	["G","A"]	38.001	0.0181259	99.9819	-0.1342	0.26363	0.61072	MAN1B1	ENSP00000360645.4:p.(Arg196His)	missense_variant	SNV	rs200410163	benign, likely benign, uncertain significance	History of neurodevelopmental disorder, Rafiq syndrome, not provided
	chr3:62645807	["C","A"]	195	0.0930122	99.907	0.059507	0.1169	0.61072	CADPS	ENSP00000373215.4:p.(Ala414Ser)	missense_variant	SNV	rs142795732
	chr1:92291432	["C","T"]	449.01	0.214171	99.7858	-0.039087	0.076785	0.61072	GLMN	ENSP00000359385.3:p.(Asp91Asn)	missense_variant	SNV	rs144577963	benign, likely benign	Glomuvenous malformation, not provided, not specified
	chr17:35171470	["C","A"]	54.001	0.0257577	99.9742	0.11263	0.22126	0.61073	UNC45B		intron_variant, splice_region_variant	SNV	rs147044360	likely benign	not provided
	chr19:54278256	["C","T"]	72.002	0.0343439	99.9657	-0.097509	0.19156	0.61073	LILRB2		intron_variant, splice_region_variant	SNV	rs368652986
	chr22:43667168	["T","C"]	180.01	0.0858622	99.9141	0.061706	0.12122	0.61073	EFCAB6	ENSP00000262726.7:p.(Lys640Arg)	missense_variant	SNV	rs141856985
	chr22:21029917	["T","C"]	248.01	0.118297	99.8817	-0.052388	0.10292	0.61073	SLC7A4	ENSP00000372390.2:p.(Ser473Gly)	missense_variant	SNV	rs141822648
	chr17:16712055	["G","C"]	88.007	0.0419781	99.958	0.088189	0.17325	0.61074	AC098850.4		NMD_transcript_variant, intron_variant	SNV	rs773786252
	chr1:84814168	["G","A"]	170.01	0.0810923	99.9189	-0.063518	0.12479	0.61074	LPAR3	ENSP00000359643.3:p.(Ala247Val)	missense_variant	SNV	rs143505669
	chr7:935399	["G","A"]	32.002	0.0152645	99.9847	0.14621	0.28725	0.61075	COX19	ENSP00000413423.1:p.(Arg101Cys)	NMD_transcript_variant, missense_variant	SNV	rs370559460
	chr1:154465325	["G","C"]	116	0.0553303	99.9447	0.076938	0.15115	0.61075	IL6R	ENSP00000357470.3:p.(Arg451Thr)	missense_variant	SNV	rs142713546	likely benign	not provided
	chr17:5463639	["C","T"]	67.001	0.0319585	99.968	-0.10106	0.19855	0.61076	DHX33	ENSP00000225296.3:p.(Gly114Arg)	missense_variant	SNV	rs558551712
	chr10:122084407	["C","T"]	187	0.0891963	99.9108	0.060223	0.11832	0.61076	TACC2	ENSP00000358001.1:p.(Pro636Leu)	missense_variant	SNV	rs113893072
	chr19:9214658	["G","T"]	45.002	0.0214653	99.9785	0.12342	0.24248	0.61077	OR7D4	ENSP00000493404.1:p.(Tyr60Ter)	stop_gained	SNV	rs137888408
	chr6:29396908	["G","T"]	1252	0.597186	99.4028	-0.023391	0.045957	0.61077	OR12D2	ENSP00000493463.1:p.(Cys70Phe)	missense_variant	SNV	rs36210740
	chr16:83960563	["C","T"]	57.001	0.0271886	99.9728	0.10966	0.21547	0.61078	OSGIN1		intron_variant, splice_region_variant	SNV	rs568243765
	chr6:52681860	["G","A"]	58.001	0.0276656	99.9723	0.10868	0.21355	0.61079	TMEM14A	ENSP00000211314.4:p.(Gly40Ser)	missense_variant	SNV	rs145364903
	chr15:65388487	["C","T"]	116	0.0553303	99.9447	-0.076972	0.15124	0.61079	IGDCC4	ENSP00000319623.3:p.(Arg936His)	missense_variant	SNV	rs115076941
	chr2:241126339	["C","T"]	131	0.0624851	99.9375	-0.072443	0.14234	0.61079	PASK	ENSP00000351475.4:p.(Cys859Tyr)	missense_variant	SNV	rs141663644	likely benign	not provided
	chr1:201387065	["C","T"]	136	0.06487	99.9351	-0.071079	0.13966	0.61079	LAD1	ENSP00000356282.3:p.(Arg113Gln)	missense_variant	SNV	rs34525025
	chr17:215715	["G","A"]	107	0.0510374	99.949	0.080061	0.15731	0.6108	RPH3AL	ENSP00000479485.1:p.(Thr272Met)	missense_variant	SNV	rs199836603
	chr16:81058064	["C","CAAAACAAAACAAAACAAAACAAAACAAAACAAAAT"]	186.07	0.0887527	99.9112	0.060364	0.11861	0.6108	AC092718.3	ENSP00000491651.1:p.(Gly142AspfsTer24)	frameshift_variant, splice_region_variant	insertion	rs1555526112
	chr1:47190010	["C","T"]	303.01	0.144531	99.8555	-0.04779	0.093903	0.6108	PDZK1IP1		5_prime_UTR_variant, splice_region_variant	SNV	rs77893010
	chr17:9182931	["C","T"]	54.001	0.0257577	99.9742	0.11255	0.22115	0.61081	NTN1	ENSP00000173229.2:p.(Pro458Leu)	missense_variant	SNV	rs149166851
	chr19:4695503	["G","A"]	73	0.0348199	99.9652	0.096944	0.19049	0.61082	DPP9	ENSP00000262960.8:p.(Leu410Phe)	missense_variant	SNV	rs199500961
	chr10:49107735	["G","A"]	41	0.0195564	99.9804	0.12916	0.2538	0.61083	VSTM4	ENSP00000331062.3:p.(Arg106Trp)	missense_variant	SNV	rs138812288
	chr12:132755122	["T","C"]	63.011	0.0300553	99.9699	0.10259	0.2016	0.61083	ANKLE2	ENSP00000350686.5:p.(Met65Val)	missense_variant	SNV	rs374594760
	chr11:129882169	["G","T"]	123	0.0586692	99.9413	-0.074751	0.14689	0.61083	NFRKB	ENSP00000436926.1:p.(Leu395Ile)	missense_variant	SNV	rs148289841
	chr5:132861750	["C","T"]	216	0.103029	99.897	0.056538	0.1111	0.61083	GDF9	ENSP00000367942.2:p.(Val402Ile)	missense_variant	SNV	rs34172592
	chr16:67820939	["G","A"]	47	0.0224183	99.9776	-0.12061	0.23701	0.61084	TSNAXIP1	ENSP00000457241.1:p.(Arg83Gln)	missense_variant	SNV	rs200347784
	chr22:46263291	["C","G"]	50.011	0.0238545	99.9761	-0.11697	0.22986	0.61084	PKDREJ	ENSP00000253255.5:p.(Gly11Ala)	missense_variant	SNV	rs1000508109
	chr12:101300040	["G","T"]	298	0.142142	99.8579	-0.047862	0.094054	0.61084	UTP20	ENSP00000261637.4:p.(Asp552Tyr)	missense_variant	SNV	rs150558479
	chr4:38931483	["G","T"]	45.003	0.0214658	99.9785	0.12325	0.24222	0.61085	FAM114A1	ENSP00000351740.2:p.(Glu398Asp)	missense_variant	SNV	rs145471957
	chr19:6222599	["C","T"]	178.01	0.0849082	99.9151	0.062031	0.1219	0.61085	MLLT1	ENSP00000252674.6:p.(Ser211Asn)	missense_variant	SNV	rs143656133
	chr13:19426469	["C","T"]	621.39	0.296394	99.7036	-0.033368	0.065574	0.61085	TPTE2	ENSP00000383089.2:p.(Gly451Ser)	missense_variant	SNV	rs141691551
	chr1:215782771	["C","T"]	941.05	0.448867	99.5511	-0.027313	0.053674	0.61085	USH2A	ENSP00000305941.3:p.(Val3518Ile)	missense_variant	SNV	rs75397806	benign	Usher syndrome type 2A, not provided, not specified
	chr20:15885765	["C","T"]	50.011	0.0238545	99.9761	-0.11694	0.2298	0.61086	MACROD2	ENST00000217246.8:c.729C>T(p.(Asp243=))	splice_region_variant, synonymous_variant	SNV	rs374819973
	chr1:11649881	["G","C"]	80	0.0381588	99.9618	0.092603	0.18199	0.61086	FBXO2		intron_variant, splice_region_variant	SNV	rs373629315
	chr14:59473002	["T","C"]	43.002	0.0205113	99.9795	0.1262	0.24802	0.61087	L3HYPDH	ENSP00000247194.4:p.(Asp343Gly)	missense_variant	SNV	rs140326933
	chr11:60871100	["G","A"]	50	0.0238493	99.9762	0.11693	0.22979	0.61087	ZP1	ENSP00000278853.5:p.(Val324Met)	missense_variant	SNV	rs145848014
	chr8:94407722	["TTTAAG","T"]	158.03	0.075378	99.9246	-0.06598	0.12967	0.61087	RAD54B		intron_variant, splice_region_variant	deletion	rs551206157
	chr19:4529610	["T","TACACACACACACACAC"]	79.099	0.0377291	99.9623	-0.093034	0.18284	0.61088	AC011498.4		3_prime_UTR_variant, NMD_transcript_variant	insertion	rs56850019
	chr9:37778983	["AGTCT","A"]	124.09	0.0591891	99.9408	-0.074497	0.14641	0.61088	AL138752.2		NMD_transcript_variant, intron_variant	deletion	rs767726206
	chr3:108394107	["C","T"]	1155	0.550918	99.4491	-0.024378	0.047911	0.61088	MYH15	ENSP00000273353.3:p.(Arg1748Gln)	missense_variant	SNV	rs56118396	benign	not provided
	chr1:34983912	["C","T"]	82	0.0391128	99.9609	-0.091362	0.17956	0.61089	AC114490.2		3_prime_UTR_variant, NMD_transcript_variant	SNV	rs377495374
	chr15:90201454	["C","G"]	51.001	0.0243267	99.9757	0.11586	0.22772	0.6109	SEMA4B		intron_variant, splice_region_variant	SNV	rs1052671322
	chr12:69816385	["A","T"]	917.06	0.437424	99.5626	-0.027588	0.054223	0.6109	AC025263.2		NMD_transcript_variant, intron_variant	SNV	rs190046203
	chr19:10308935	["G","A"]	2142	1.0217	98.9783	0.01793	0.035241	0.6109	AC011511.1		NMD_transcript_variant, intron_variant	SNV	rs73019211
	chr1:161098575	["G","C"]	50	0.0238493	99.9762	0.11708	0.23012	0.61091	KLHDC9	ENSP00000356990.4:p.(Gly14Arg)	missense_variant	SNV	rs374876693
	chr1:155881419	["G","A"]	84.002	0.0400677	99.9599	-0.090367	0.17762	0.61091	SYT11	ENSP00000357307.4:p.(Val403Ile)	missense_variant	SNV	rs147787530
	chr19:49464671	["C","T"]	103	0.0491295	99.9509	0.081483	0.16016	0.61091	ALDH16A1	ENSP00000293350.3:p.(Arg493Trp)	missense_variant	SNV	rs150696383
	chr19:49464671	["C","T"]	103	0.0491295	99.9509	0.081483	0.16016	0.61091	AC010619.1		3_prime_UTR_variant, NMD_transcript_variant	SNV	rs150696383
	chr1:56495062	["C","A"]	313.01	0.149301	99.8507	-0.047026	0.092432	0.61092	AC119674.2		NMD_transcript_variant, intron_variant	SNV	rs189953915
	chr16:653387	["C","T"]	243	0.115907	99.8841	0.052883	0.10395	0.61094	WDR90	ENSP00000448122.1:p.(Ala390Val)	missense_variant	SNV	rs200076568
	chr16:66469788	["GCCACCGCCA","G"]	273.1	0.130265	99.8697	0.050253	0.09878	0.61094	BEAN1	ENSP00000442793.2:p.(Arg76_His78del)	inframe_deletion	deletion	rs564817056
	chr11:114527905	["C","CAA"]	193.25	0.0921774	99.9078	0.05938	0.11673	0.61096	NXPE1		intron_variant, splice_region_variant	insertion	rs35058533
	chr17:30272632	["GA","G"]	440.01	0.209878	99.7901	0.039599	0.077843	0.61096	BLMH		intron_variant, splice_region_variant	deletion	rs576860161
	chr6:36798502	["G","A"]	765.02	0.364903	99.6351	0.0301	0.05917	0.61096	CPNE5		intron_variant, splice_region_variant	SNV	rs6941005	benign	not provided
	chr11:33061675	["C","T"]	989	0.471739	99.5283	-0.026478	0.05205	0.61096	TCP11L1	ENST00000527661.5:c.921C>T(p.(Tyr307=))	NMD_transcript_variant, synonymous_variant	SNV	rs73489430
	chr1:27347885	["G","C"]	80.001	0.0381593	99.9618	-0.092543	0.18193	0.61098	SYTL1		intron_variant, splice_region_variant	SNV	rs370606739
	chr2:177234275	["T","C"]	108	0.0515144	99.9485	-0.079676	0.15664	0.61098	NFE2L2		intron_variant, splice_region_variant	SNV	rs201921480	benign	not provided
	chr4:686307	["G","A"]	305	0.145481	99.8545	0.047003	0.092404	0.61098	SLC49A3		intron_variant, splice_region_variant	SNV	rs140124252
	chr5:140801382	["G","T"]	425	0.202719	99.7973	0.040471	0.079562	0.61098	PCDHA3	ENSP00000429808.2:p.(Arg62Leu)	missense_variant	SNV	rs147415938
	chr5:140807362	["C","G"]	118	0.0562843	99.9437	0.076154	0.14971	0.61099	PCDHA4	ENSP00000435300.1:p.(Leu59Val)	missense_variant	SNV	rs145024223
	chr3:49554663	["GCCGGCCCCGGCCCGGGCC","G"]	225.34	0.107484	99.8925	-0.055167	0.10846	0.61099	BSN	ENSP00000296452.4:p.(Pro27_Gly32del)	inframe_deletion	deletion	rs768275436
	chr22:46738142	["C","T"]	264.08	0.125962	99.874	-0.051148	0.10055	0.61099	CERK	ENSP00000216264.8:p.(Ala3Thr)	missense_variant	SNV	rs773538392
	chr10:5001555	["C","G"]	395	0.188409	99.8116	-0.041727	0.082033	0.61099	AKR1C2	ENSP00000370129.4:p.(Asp71His)	missense_variant	SNV	rs142672563	uncertain significance	not specified
	chr6:7881594	["A","G"]	60.003	0.0286206	99.9714	-0.10676	0.20989	0.611	BLOC1S5-TXNDC5		3_prime_UTR_variant, NMD_transcript_variant	SNV	rs544574218
	chr17:36952886	["A","G"]	90.003	0.0429301	99.9571	0.087288	0.17162	0.61102	AATF	ENSP00000477848.1:p.(Asp95Gly)	missense_variant, splice_region_variant	SNV	rs143349898
	chr5:133225260	["C","G"]	177.01	0.0844312	99.9156	-0.062179	0.12225	0.61102	FSTL4	ENSP00000265342.7:p.(Ser401Thr)	missense_variant	SNV	rs146446573
	chr17:18242789	["G","A"]	48	0.0228953	99.9771	0.11944	0.23483	0.61103	LLGL1	ENSP00000321537.4:p.(Glu1055Lys)	missense_variant	SNV	rs149699735
	chr10:110510173	["C","T"]	60.001	0.0286196	99.9714	0.10683	0.21004	0.61103	DUSP5	ENSP00000358596.3:p.(Ser301Leu)	missense_variant	SNV	rs142065029
	chr18:80049775	["T","G"]	146.01	0.0696446	99.9304	-0.068598	0.13488	0.61103	AC090360.1		NMD_transcript_variant, intron_variant	SNV	rs375897012
	chr4:958473	["C","T"]	199	0.0949201	99.9051	-0.05882	0.11565	0.61103	TMEM175	ENSP00000264771.4:p.(Gln498Ter)	stop_gained	SNV	rs138246712
	chr6:135318577	["G","A"]	1156.1	0.551443	99.4486	0.024388	0.04795	0.61103	AHI1	ENSP00000356774.4:p.(Ser1123Phe)	missense_variant	SNV	rs117447608	benign, likely benign, likely pathogenic	Joubert syndrome, Joubert syndrome 3, Joubert syndrome 3, not provided, not specified
	chr9:99035090	["C","T"]	55.001	0.0262347	99.9738	-0.11144	0.21912	0.61105	COL15A1	ENSP00000364140.3:p.(Pro719Leu)	missense_variant	SNV	rs201969771
	chr16:1222349	["G","A"]	261.01	0.124498	99.8755	-0.051229	0.10073	0.61105	TPSG1		intron_variant, splice_region_variant	SNV	rs201032433
	chr11:10493476	["G","A"]	804	0.383496	99.6165	0.029416	0.057841	0.61106	AMPD3	ENSP00000379802.3:p.(Arg365Gln)	missense_variant	SNV	rs61388455	benign	not provided
	chr17:81717798	["G","A"]	68	0.032435	99.9676	-0.10034	0.1973	0.61107	SLC25A10	ENSP00000446242.2:p.(Val187Ile)	missense_variant	SNV	rs150420946
	chr1:54609332	["C","T"]	62.015	0.0295803	99.9704	-0.10496	0.20639	0.61108	FAM151A	ENSP00000306888.2:p.(Arg565Gln)	missense_variant	SNV	rs200747808
	chr11:85664673	["C","G"]	495.04	0.236127	99.7639	-0.037453	0.073648	0.61108	CREBZF	ENSP00000435762.1:p.(Gly68Ala)	NMD_transcript_variant, missense_variant	SNV	rs199905985
	chr1:71046747	["C","G"]	40	0.0190794	99.9809	0.13074	0.2571	0.6111	PTGER3	ENST00000497146.5:c.831G>C(p.(Thr277=))	NMD_transcript_variant, synonymous_variant	SNV	rs115682069
	chr8:133284281	["C","T"]	302	0.14405	99.856	0.047617	0.093642	0.6111	NDRG1	ENSP00000319977.7:p.(Ala11Thr)	missense_variant	SNV	rs145871479	likely benign, uncertain significance	Charcot-Marie-Tooth disease, Charcot-Marie-Tooth disease type 4, Charcot-Marie-Tooth disease type 4D, not provided
	chr16:67180283	["C","T"]	37	0.0176485	99.9824	0.13589	0.26724	0.61111	KIAA0895L	ENSP00000290881.7:p.(Gly110Arg)	missense_variant	SNV	rs370943913
	chr21:32270497	["G","A"]	40	0.0190794	99.9809	-0.13065	0.25693	0.61111	MIS18A	ENSP00000290130.3:p.(Ser145Leu)	missense_variant	SNV	rs200789498
	chr4:174643892	["G","A"]	62.002	0.0295741	99.9704	-0.10506	0.20661	0.61111	GLRA3	ENSP00000274093.3:p.(Thr430Ile)	missense_variant	SNV	rs148421929
	chr6:12125026	["G","A"]	69.001	0.0329125	99.9671	-0.098075	0.19288	0.61111	HIVEP1	ENSP00000368698.2:p.(Ser1744Asn)	missense_variant	SNV	rs202111023
	chr11:74493289	["G","A"]	92.001	0.0438831	99.9561	-0.086308	0.16974	0.61111	LIPT2	ENSP00000309463.4:p.(Pro139Ser)	missense_variant	SNV	rs925315842	likely benign	not provided
	chr11:20054115	["A","G"]	108	0.0515144	99.9485	0.07954	0.15642	0.61111	NAV2	ENSP00000435395.3:p.(Asp1529Gly)	missense_variant	SNV	rs202037355
	chr7:73596749	["G","A"]	52	0.0248032	99.9752	-0.11461	0.22539	0.61112	MLXIPL	ENSP00000320886.3:p.(Pro571Leu)	missense_variant	SNV	rs201325574
	chr4:128970428	["C","T"]	759.05	0.362056	99.6379	-0.030285	0.05956	0.61112	SCLT1	ENSP00000281142.5:p.(Glu243Lys)	missense_variant	SNV	rs115924008	benign	not provided
	chr1:110041867	["C","T"]	70	0.033389	99.9666	-0.098767	0.19425	0.61113	STRIP1		intron_variant, splice_region_variant	SNV	rs376792984
	chr4:103086473	["G","GACCC"]	116.06	0.0553589	99.9446	-0.076237	0.14994	0.61113	BDH2		intron_variant, splice_region_variant	insertion	rs561256094
	chr2:227617694	["G","A"]	198	0.0944431	99.9056	0.058792	0.11563	0.61113	AC064853.3	ENSP00000492906.1:p.(Gly66Glu)	missense_variant	SNV	rs954429261
	chr7:94428380	["G","A"]	201.01	0.0958788	99.9041	0.058501	0.11506	0.61113	COL1A2	ENSP00000297268.6:p.(Arg1205Gln)	missense_variant	SNV	rs73428220	benign, likely benign	Ehlers-Danlos syndrome, classic type, 1, Ehlers-danlos syndrome, arthrochalasia type, 2, Osteogenesis imperfecta, Osteogenesis imperfecta type I, not provided
	chr9:4118361	["G","C"]	66	0.031481	99.9685	0.10173	0.20008	0.61115	GLIS3	ENSP00000371398.3:p.(Leu373Val)	missense_variant	SNV	rs200263979	benign, uncertain significance	Neonatal diabetes mellitus with congenital hypothyroidism, not provided
	chr20:44051448	["G","C"]	82	0.0391128	99.9609	-0.091321	0.17961	0.61115	TOX2	ENSP00000344724.3:p.(Ser185Thr)	missense_variant	SNV	rs149062403
	chr3:196569000	["C","G"]	1339.7	0.639017	99.361	-0.022723	0.044693	0.61115	FBXO45	ENSP00000310332.6:p.(Pro6Ala)	missense_variant	SNV	rs558273863
	chr10:133195780	["C","T"]	37	0.0176485	99.9824	-0.13607	0.26764	0.61116	KNDC1	ENSP00000304437.3:p.(Arg565Cys)	missense_variant	SNV	rs144567158
	chr17:7482057	["C","T"]	257	0.122585	99.8774	0.051799	0.10188	0.61116	SLC35G6	ENSP00000396523.2:p.(Leu25Phe)	missense_variant	SNV	rs201423781
	chr1:26900330	["T","C"]	35.002	0.0166954	99.9833	-0.13988	0.27513	0.61118	GPATCH3	ENSP00000354645.5:p.(Glu38Gly)	missense_variant	SNV	rs749632774
	chr4:145761604	["G","A"]	57.001	0.0271886	99.9728	-0.10943	0.21524	0.61118	ZNF827		intron_variant, splice_region_variant	SNV	rs529353462
	chr15:52279678	["T","C"]	161.01	0.0767994	99.9232	0.065291	0.12843	0.61118	MYO5C		intron_variant, splice_region_variant	SNV	rs371948352
	chr19:36892213	["A","G"]	502.04	0.239466	99.7605	0.037075	0.072925	0.61118	ZNF829	ENSP00000428679.2:p.(Phe274Ser)	missense_variant	SNV	rs10417532
	chr7:117535318	["A","G"]	60.001	0.0286196	99.9714	0.10677	0.21002	0.6112	CFTR	ENSP00000003084.6:p.(Glu217Gly)	missense_variant	SNV	rs121909046	benign, likely benign, uncertain significance	CFTR-related disorders, Cystic fibrosis, Inborn genetic diseases, not provided, not specified
	chr1:153933506	["G","A"]	104	0.0496065	99.9504	0.081049	0.15943	0.6112	DENND4B	ENSP00000354597.4:p.(Arg1103Cys)	missense_variant	SNV	rs200244879
	chr16:90040361	["A","G"]	389.01	0.185552	99.8144	0.041977	0.082573	0.6112	GAS8	ENSP00000268699.4:p.(Gln358Arg)	missense_variant	SNV	rs145962792	likely benign	Primary ciliary dyskinesia 33
	chr9:68781709	["A","G"]	86.005	0.0410231	99.959	0.089216	0.17551	0.61122	PIP5K1B		NMD_transcript_variant, intron_variant	SNV	rs533241503
	chr2:203126680	["C","T"]	43.002	0.0205113	99.9795	-0.12602	0.24791	0.61123	NBEAL1	ENSP00000399903.1:p.(Arg1008Cys)	missense_variant	SNV	rs560212415
	chr8:1952737	["G","T"]	125	0.0596232	99.9404	0.074046	0.14567	0.61123	KBTBD11-OT1		3_prime_UTR_variant, NMD_transcript_variant	SNV	rs138367297	likely benign	not provided
	chr8:1952737	["G","T"]	125	0.0596232	99.9404	0.074046	0.14567	0.61123	ARHGEF10	ENSP00000340297.3:p.(Val1144Phe)	missense_variant	SNV	rs138367297	likely benign	not provided
	chr10:7709192	["G","C"]	43	0.0205104	99.9795	0.12597	0.24783	0.61125	ITIH2		splice_donor_variant	SNV	rs151229507
	chr10:71702672	["C","T"]	47	0.0224183	99.9776	-0.12049	0.23704	0.61125	CDH23	ENSP00000224721.8:p.(Pro909Leu)	missense_variant	SNV	rs199894395	likely benign, uncertain significance	Autosomal recessive nonsyndromic hearing loss 12, CDH23-Related Disorders, Usher syndrome type 1, Usher syndrome type 1D, not provided, not specified
	chr9:129814225	["G","A"]	99.001	0.047222	99.9528	0.083176	0.16364	0.61125	TOR1A		intron_variant, splice_region_variant	SNV	rs200937403
	chr1:183142624	["A","C"]	126	0.0601002	99.9399	-0.073918	0.14543	0.61125	LAMC1	ENSP00000258341.3:p.(Asp1555Ala)	missense_variant	SNV	rs199927052
	chr19:36914959	["A","G"]	175.03	0.0834868	99.9165	-0.06267	0.1233	0.61125	ZNF829		intron_variant, splice_region_variant	SNV	rs115270126
	chr10:80082210	["T","G"]	696.04	0.332001	99.668	-0.031438	0.061851	0.61125	TMEM254		intron_variant, splice_region_variant	SNV	rs138678761
	chr3:67529111	["T","C"]	1347.2	0.642595	99.3574	0.022621	0.044505	0.61125	SUCLG2	ENSP00000419325.1:p.(Lys101Arg)	missense_variant	SNV	rs74675534	benign, likely benign	not provided, not specified
	chr3:155931787	["A","C"]	1463.8	0.698211	99.3018	-0.021768	0.042825	0.61125	GMPS	ENSP00000419851.1:p.(Tyr528Ser)	missense_variant	SNV	rs61750370	benign	not provided
	chr13:51361858	["G","A"]	69.002	0.032913	99.9671	0.099668	0.19609	0.61126	SERPINE3	ENSP00000428316.1:p.(Arg379Gln)	missense_variant	SNV	rs368624621
	chr19:54664185	["G","A"]	92.004	0.0438846	99.9561	-0.086135	0.16946	0.61126	LILRB4		splice_acceptor_variant	SNV	rs140679892
	chr6:49492214	["C","G"]	138.01	0.0658288	99.9342	0.070338	0.13839	0.61126	CENPQ	ENSP00000337289.2:p.(Ser249Ter)	stop_gained	SNV	rs144734447
	chr14:73239833	["G","A"]	543	0.259003	99.741	0.035483	0.06981	0.61126	PAPLN		splice_donor_variant	SNV	rs202232594
	chr19:58296504	["C","A"]	27.002	0.0128796	99.9871	-0.15904	0.31291	0.61127	AC020915.6		NMD_transcript_variant, intron_variant	SNV	rs973544100
	chr19:58296504	["C","A"]	27.002	0.0128796	99.9871	-0.15904	0.31291	0.61127	AC020915.2		NMD_transcript_variant, intron_variant	SNV	rs973544100
	chr17:76277201	["C","G"]	73.001	0.0348204	99.9652	0.095483	0.18786	0.61127	QRICH2	ENSP00000490761.1:p.(Gly1743Arg)	missense_variant	SNV	rs140269579
	chr12:56604706	["C","T"]	92.002	0.0438836	99.9561	-0.086282	0.16976	0.61127	BAZ2A	ENSP00000446880.1:p.(Val950Ile)	missense_variant	SNV	rs200486637
	chr7:143960542	["A","G"]	178	0.0849034	99.9151	0.062119	0.12222	0.61127	OR2F1	ENSP00000493004.1:p.(Asp191Gly)	missense_variant	SNV	rs146512001
	chr4:78267257	["G","A"]	475.01	0.226573	99.7734	0.038243	0.075243	0.61127	FRAS1	ENSP00000422834.2:p.(Arg269Gln)	missense_variant	SNV	rs202231425	likely benign	not provided, not specified
	chr1:183533745	["A","G"]	108.02	0.051524	99.9485	-0.078772	0.15499	0.61128	SMG7	ENSP00000425133.1:p.(Tyr359Cys)	missense_variant	SNV	rs143340793
	chr5:35965481	["T","A"]	581.01	0.277133	99.7229	-0.034387	0.06766	0.61129	UGT3A1	ENSP00000274278.3:p.(Asn250Tyr)	missense_variant	SNV	rs149225186
	chr14:60808335	["G","C"]	234	0.111615	99.8884	0.054238	0.10672	0.6113	MNAT1	ENSP00000261245.4:p.(Leu109Phe)	missense_variant	SNV	rs148083759	likely benign	not provided
	chr16:3058454	["G","A"]	351.02	0.167431	99.8326	-0.04413	0.086833	0.6113	MMP25	ENSP00000337816.4:p.(Gly401Glu)	missense_variant	SNV	rs200636618
	chr18:45838724	["C","G"]	56	0.0267112	99.9733	-0.11037	0.21718	0.61131	SIGLEC15	ENSP00000374125.2:p.(Pro168Arg)	missense_variant	SNV	rs200427190
	chr10:93503185	["C","T"]	59.002	0.0281431	99.9719	-0.10752	0.21156	0.61131	CEP55	ENSP00000360540.3:p.(Arg86Ter)	stop_gained	SNV	rs141458677	likely pathogenic, pathogenic	Multinucleated neurons-anhydramnios-renal dysplasia-cerebellar hypoplasia-hydranencephaly syndrome, Multinucleated neurons-anhydramnios-renal dysplasia-cerebellar hypoplasia-hydranencephaly syndrome
	chr12:110450256	["G","A"]	87.002	0.0414987	99.9585	0.088823	0.17478	0.61132	ARPC3	ENSP00000228825.7:p.(Pro2Leu)	missense_variant, splice_region_variant	SNV	rs201263233
	chr6:158128206	["C","T"]	413	0.196995	99.803	-0.040659	0.080008	0.61132	SERAC1	ENSP00000356071.3:p.(Arg306Gln)	missense_variant	SNV	rs114943513	benign	3-methylglutaconic aciduria with deafness, encephalopathy, and Leigh-like syndrome, not specified
	chr7:143401505	["T","C"]	152.01	0.0725066	99.9275	-0.067135	0.13211	0.61133	EPHA1	ENSP00000275815.3:p.(Asn84Ser)	missense_variant	SNV	rs142191815
	chr1:48587147	["C","T"]	372.03	0.177453	99.8225	-0.043029	0.084673	0.61133	AGBL4	ENSP00000360905.1:p.(Arg375Gln)	missense_variant	SNV	rs138271641
	chr12:57526046	["C","T"]	664.01	0.316723	99.6833	-0.032246	0.063454	0.61133	MBD6	ENSP00000347896.3:p.(Arg360Cys)	missense_variant	SNV	rs77189304	benign	not provided
	chr3:8990718	["T","C"]	817.21	0.389797	99.6102	-0.029282	0.057622	0.61133	SRGAP3	ENSP00000373347.3:p.(Ser894Gly)	missense_variant	SNV	rs200165462	benign	not provided
	chr3:188609818	["C","T"]	242	0.11543	99.8846	0.053137	0.10457	0.61134	LPP	ENSP00000491657.1:p.(Pro363Ser)	missense_variant	SNV	rs146042962
	chr7:22230886	["T","C"]	54.004	0.0257591	99.9742	0.11237	0.22114	0.61135	RAPGEF5	ENSP00000343656.6:p.(His124Arg)	missense_variant	SNV	rs199731557
	chrX:334454	["C","G"]	1038	0.495111	99.5049	-0.025936	0.051042	0.61135	PPP2R3B	ENSP00000375080.3:p.(Gln547His)	missense_variant	SNV	rs5989643
	chr20:46011275	["A","G"]	75.012	0.0357796	99.9642	0.094349	0.18568	0.61136	MMP9	ENSP00000361405.3:p.(Asn261Ser)	missense_variant	SNV	rs144229833	uncertain significance	Metaphyseal anadysplasia 2, not provided
	chr13:32355294	["G","A"]	132	0.0629621	99.937	0.071993	0.14168	0.61136	BRCA2		intron_variant, splice_region_variant	SNV	rs81002852	benign, likely benign, uncertain significance	Breast and/or ovarian cancer, Breast-ovarian cancer, familial, susceptibility to, 2, Hereditary breast ovarian cancer syndrome, Hereditary cancer-predisposing syndrome, not provided, not specified
	chr2:127635818	["C","T"]	204.01	0.0973098	99.9027	0.058046	0.11424	0.61136	MYO7B	ENSP00000415090.1:p.(Arg1947Trp)	missense_variant	SNV	rs76377851
	chr5:141188583	["C","A"]	851.02	0.405924	99.5941	0.028503	0.056093	0.61136	PCDHB9	ENSP00000478606.1:p.(Thr422Asn)	missense_variant	SNV	rs116806026
	chr9:136209120	["C","G"]	40.001	0.0190799	99.9809	0.13054	0.2569	0.61138	QSOX2	ENSP00000351536.5:p.(Asp569His)	missense_variant	SNV	rs201357152
	chr6:34858916	["A","G"]	105.01	0.0500882	99.9499	-0.080826	0.15908	0.61139	UHRF1BP1	ENSP00000192788.5:p.(Lys854Glu)	missense_variant	SNV	rs3734265
	chr1:179108280	["G","C"]	105	0.0500835	99.9499	-0.08061	0.15866	0.6114	ABL2	ENSP00000427562.1:p.(Pro996Arg)	missense_variant	SNV	rs28913890
	chr2:205193278	["C","G"]	450	0.214643	99.7854	-0.039092	0.076941	0.6114	PARD3B	ENSP00000385848.2:p.(Pro700Ala)	missense_variant	SNV	rs141261848
	chr4:6598201	["C","A"]	695.01	0.33151	99.6685	-0.031358	0.061719	0.6114	MAN2B2	ENSP00000285599.3:p.(Gln418Lys)	missense_variant	SNV	rs73209757
	chr22:50569419	["G","A"]	27	0.0128786	99.9871	0.15903	0.31302	0.61141	CPT1B	ENST00000312108.11:c.2238C>T(p.(Asn746=))	splice_region_variant, synonymous_variant	SNV	rs17848472
	chr22:50569419	["G","A"]	27	0.0128786	99.9871	0.15903	0.31302	0.61141	CHKB-CPT1B		3_prime_UTR_variant, NMD_transcript_variant, splice_region_variant	SNV	rs17848472
	chr11:111836229	["G","A"]	469.02	0.223716	99.7763	-0.038135	0.075061	0.61142	ALG9	ENSP00000482437.1:p.(Pro513Leu)	missense_variant	SNV	rs185149177	benign, likely benign	ALG9 congenital disorder of glycosylation, not provided, not specified
	chr11:111836229	["G","A"]	469.02	0.223716	99.7763	-0.038135	0.075061	0.61142	AP001781.3	ENSP00000482396.1:p.(Pro739Leu)	missense_variant	SNV	rs185149177	benign, likely benign	ALG9 congenital disorder of glycosylation, not provided, not specified
	chr17:4641609	["A","G"]	46.001	0.0219418	99.9781	0.12178	0.2397	0.61143	ALOX15	ENSP00000458832.1:p.(Tyr15His)	missense_variant	SNV	rs13306168
	chr20:3121990	["G","C"]	105	0.0500835	99.9499	-0.079835	0.15715	0.61145	UBOX5	ENSP00000217173.2:p.(Leu217Val)	missense_variant	SNV	rs148731933
	chr10:132885887	["T","C"]	1037.1	0.494682	99.5053	0.025748	0.050684	0.61145	CFAP46	ENSP00000357575.4:p.(Asp1126Gly)	missense_variant	SNV	rs150871636
	chr12:6034831	["G","A"]	51	0.0243263	99.9757	-0.11569	0.22775	0.61146	VWF		intron_variant, splice_region_variant	SNV	rs373203368	uncertain significance	von Willebrand disorder
	chr12:8651673	["T","A"]	157.02	0.0748963	99.9251	-0.065524	0.12899	0.61147	MFAP5	ENSP00000352455.2:p.(Asn79Ile)	missense_variant	SNV	rs139330366	likely benign	not provided
	chr19:49876651	["G","C"]	48.001	0.0228958	99.9771	0.11675	0.22985	0.61148	AKT1S1	ENSP00000375711.1:p.(Ser2Cys)	missense_variant	SNV	rs186988431
	chr13:110489494	["C","T"]	51.001	0.0243267	99.9757	0.11562	0.22762	0.61148	COL4A2	ENSP00000353654.5:p.(Ala1086Val)	missense_variant	SNV	rs370679299	likely benign, uncertain significance	Porencephaly 2, not provided
	chr10:96413246	["C","G"]	42	0.0200334	99.98	-0.12169	0.23957	0.61149	TLL2	ENSP00000350630.3:p.(Val332Leu)	missense_variant	SNV	rs140071170
	chr20:56399356	["G","A"]	78.001	0.0372053	99.9628	-0.093614	0.1843	0.61149	CSTF1	ENST00000217109.8:c.1035G>A(p.(Thr345=))	splice_region_variant, synonymous_variant	SNV	rs142470989
	chr10:89729194	["A","G"]	95.004	0.0453155	99.9547	-0.084721	0.16679	0.61149	KIF20B	ENSP00000360793.3:p.(Ile780Val)	missense_variant	SNV	rs147005975
	chr6:46688139	["C","T"]	526.05	0.250918	99.7491	-0.036086	0.071041	0.61149	TDRD6	ENSP00000346065.5:p.(Thr4Met)	missense_variant	SNV	rs201779806
	chr8:76853010	["C","T"]	76.131	0.0363134	99.9637	0.094863	0.18676	0.6115	ZFHX4	ENSP00000430497.2:p.(Thr2030Met)	missense_variant	SNV	rs371571217
	chr15:33825595	["A","G"]	176.02	0.083959	99.916	-0.062063	0.12219	0.6115	RYR3		intron_variant, splice_region_variant	SNV	rs8029260	benign	Epileptic encephalopathy
	chr2:108766742	["A","G"]	35.002	0.0166954	99.9833	-0.13956	0.27477	0.61151	RANBP2	ENSP00000283195.6:p.(Asn2068Ser)	missense_variant	SNV	rs150424672	benign	Familial acute necrotizing encephalopathy
	chr20:18510875	["C","T"]	49.002	0.0233732	99.9766	0.11791	0.23214	0.61151	SEC23B	ENSP00000338844.3:p.(Arg14Trp)	missense_variant	SNV	rs121918222	pathogenic	Congenital dyserythropoietic anemia, type II, Congenital dyserythropoietic anemia, type II, Cowden syndrome 7, not provided
	chr19:18929188	["CCA","C"]	63.001	0.0300506	99.9699	-0.10245	0.20171	0.61151	AC002985.1		NMD_transcript_variant, intron_variant	deletion	rs199753294
	chr14:69525992	["G","A"]	49	0.0233723	99.9766	-0.11794	0.23221	0.61152	PLEKHD1	ENSP00000317175.7:p.(Glu265Lys)	missense_variant	SNV	rs185074000
	chr5:154950871	["G","A"]	48.001	0.0228958	99.9771	-0.1192	0.2347	0.61153	MRPL22	ENSP00000411177.3:p.(Arg69Gln)	missense_variant	SNV	rs200057403
	chr14:23470096	["G","A"]	554.02	0.264259	99.7357	-0.035163	0.069233	0.61153	NGDN	ENSP00000386134.3:p.(Glu23Lys)	missense_variant	SNV	rs138567688
	chr10:91833871	["C","T"]	194.01	0.0925399	99.9075	-0.059319	0.1168	0.61154	TNKS2	ENSP00000360689.4:p.(Leu432Phe)	missense_variant	SNV	rs41286934
	chr19:54666720	["C","T"]	491	0.2342	99.7658	-0.037263	0.07337	0.61154	LILRB4	ENSP00000375613.3:p.(Pro339Ser)	missense_variant	SNV	rs117405938
	chr3:62493639	["A","G"]	341.03	0.162666	99.8373	-0.044906	0.08842	0.61155	CADPS		intron_variant, splice_region_variant	SNV	rs145339043	benign	not provided
	chr9:132401461	["G","A"]	75.001	0.0357744	99.9642	0.095407	0.18787	0.61157	TTF1	ENSP00000333920.2:p.(Ala454Val)	missense_variant	SNV	rs141255148
	chr1:161038570	["T","A"]	220.01	0.104942	99.8951	0.055285	0.10886	0.61157	AL591806.3		NMD_transcript_variant, intron_variant	SNV	rs570415013
	chr9:133449865	["G","A"]	295	0.140711	99.8593	-0.048125	0.094766	0.61157	ADAMTS13	ENSP00000360997.3:p.(Gly982Arg)	missense_variant	SNV	rs36222275	likely benign	not provided
	chr16:19117156	["T","G"]	314	0.149773	99.8502	0.046747	0.092053	0.61157	AC099518.3		NMD_transcript_variant, intron_variant	SNV	rs146947429
	chr14:104173486	["C","G"]	48	0.0228953	99.9771	-0.1191	0.23454	0.61158	KIF26A	ENSP00000388241.2:p.(Arg614Gly)	missense_variant	SNV	rs200210920
	chr19:50482637	["G","C"]	67.001	0.0319585	99.968	-0.10083	0.19854	0.61158	EMC10	ENSP00000472420.1:p.(Cys342Ser)	missense_variant	SNV	rs182313630
	chr1:234448559	["G","T"]	127	0.0605772	99.9394	0.073339	0.14442	0.61158	TARBP1	ENSP00000040877.1:p.(Pro628Thr)	missense_variant	SNV	rs34287615
	chr12:110465115	["C","G"]	288.01	0.137377	99.8626	0.048914	0.096322	0.61158	GPN3	ENSP00000442770.1:p.(Val89Leu)	missense_variant	SNV	rs146465651
	chr12:10908908	["G","A"]	815.02	0.388753	99.6112	-0.028958	0.057023	0.61158	AC018630.6		NMD_transcript_variant, intron_variant	SNV	rs142394171	benign	not provided
	chr8:1786364	["G","A"]	37	0.0176485	99.9824	-0.13573	0.26729	0.61159	KBTBD11-OT1		NMD_transcript_variant, intron_variant	SNV	rs796632409
	chr20:25498344	["G","A"]	44.002	0.0209883	99.979	0.12439	0.24496	0.61159	NINL	ENST00000278886.10:c.1035C>T(p.(Ser345=))	splice_region_variant, synonymous_variant	SNV	rs374453739
	chr1:154060995	["C","T"]	54.001	0.0257577	99.9742	-0.11229	0.22113	0.61159	NUP210L	ENSP00000357547.3:p.(Asp899Asn)	missense_variant	SNV	rs200466409
	chr11:62841562	["C","T"]	120.05	0.0572621	99.9427	-0.07543	0.14854	0.61159	WDR74		intron_variant, splice_region_variant	SNV	rs140174356
	chr2:101308552	["G","A"]	858.01	0.409258	99.5907	0.028434	0.055993	0.61159	RNF149	ENSP00000295317.3:p.(Arg13Cys)	missense_variant	SNV	rs115426637
	chr16:87412638	["C","T"]	38	0.0181254	99.9819	0.13392	0.26373	0.6116	ZCCHC14	ENSP00000268616.4:p.(Ala558Thr)	missense_variant	SNV	rs141001038
	chr4:3206848	["C","G"]	46.001	0.0219418	99.9781	-0.12178	0.23981	0.6116	HTT	ENSP00000347184.5:p.(Ile1980Met)	missense_variant	SNV	rs200125263
	chr7:30785913	["G","A"]	479	0.228476	99.7715	-0.038052	0.074937	0.6116	MINDY4	ENSP00000265299.6:p.(Arg195Lys)	missense_variant	SNV	rs144509099
	chr7:30785913	["G","A"]	479	0.228476	99.7715	-0.038052	0.074937	0.6116	INMT-MINDY4		3_prime_UTR_variant, NMD_transcript_variant	SNV	rs144509099
	chr1:173509690	["T","C"]	241.01	0.114958	99.885	-0.05315	0.10467	0.61161	SLC9C2	ENSP00000356687.3:p.(Ile973Val)	missense_variant	SNV	rs138661865
	chr4:25674321	["G","C"]	843.02	0.402108	99.5979	0.028485	0.056098	0.61161	SLC34A2	ENSP00000371483.3:p.(Leu414Phe)	missense_variant	SNV	rs76404281	benign	not provided
	chr4:113293432	["C","T"]	1694	0.808013	99.192	0.02012	0.039624	0.61161	ANK2		intron_variant, splice_region_variant	SNV	rs139893914	benign, likely benign	Cardiac arrhythmia, ankyrin-B-related, Long QT syndrome, not provided, not specified
	chr5:141193397	["T","C"]	80.005	0.0381612	99.9618	-0.092564	0.18231	0.61163	PCDHB10	ENSP00000239446.4:p.(Phe282Ser)	missense_variant	SNV	rs200155261
	chr3:46925539	["C","A"]	199.01	0.0949249	99.9051	0.058751	0.11571	0.61163	CCDC12		intron_variant, splice_region_variant	SNV	rs149939388
	chr16:19119509	["T","C"]	314.01	0.149778	99.8502	0.04674	0.092053	0.61163	AC099518.3		NMD_transcript_variant, intron_variant	SNV	rs147828186
	chr14:24132795	["G","A"]	37	0.0176485	99.9824	-0.13572	0.26731	0.61164	FITM1	ENSP00000267426.5:p.(Arg284His)	missense_variant	SNV	rs150217465
	chr8:143871933	["C","T"]	134	0.0639161	99.9361	-0.071314	0.14046	0.61164	EPPK1	ENSP00000484472.1:p.(Gly441Ser)	missense_variant	SNV	rs200370864
	chr10:37833098	["T","A"]	507.03	0.241846	99.7582	0.036718	0.072317	0.61164	ZNF248	ENSP00000349882.4:p.(Asp86Val)	missense_variant	SNV	rs114578096
	chr1:46342837	["C","A"]	63.003	0.0300515	99.9699	-0.10407	0.20498	0.61165	NSUN4	ENSP00000478740.1:p.(Pro332Thr)	missense_variant	SNV	rs188991877
	chr12:121916807	["G","C"]	352.01	0.167904	99.8321	0.04415	0.086958	0.61165	AC069503.2		NMD_transcript_variant, intron_variant	SNV	rs115859371
	chr5:140362503	["C","T"]	118	0.0562843	99.9437	0.076009	0.14971	0.61166	SLC4A9	ENSP00000427661.1:p.(Arg284Trp)	missense_variant	SNV	rs199914595
	chr1:45620916	["T","C"]	994.13	0.474186	99.5258	-0.026347	0.051894	0.61166	CCDC17	ENSP00000432172.1:p.(Asn529Ser)	missense_variant	SNV	rs16832629
	chr2:99020465	["A","C"]	44.007	0.0209907	99.979	0.12444	0.24511	0.61167	TSGA10	ENSP00000377123.3:p.(Asp544Glu)	missense_variant	SNV	rs138105250
	chr9:121822729	["C","T"]	58.001	0.0276656	99.9723	0.10838	0.21348	0.61167	TTLL11	ENSP00000321346.5:p.(Arg754Gln)	missense_variant	SNV	rs572971380
	chr19:45873051	["C","T"]	100	0.0476985	99.9523	0.0812	0.15994	0.61167	FOXA3	ENSP00000304004.1:p.(Ala349Val)	missense_variant	SNV	rs201509811
	chr11:74845213	["T","G"]	115	0.0548533	99.9451	-0.077087	0.15184	0.61167	XRRA1	ENSP00000339918.6:p.(Asp588Ala)	missense_variant	SNV	rs183654752
	chr3:129584543	["G","A"]	156	0.0744097	99.9256	0.06586	0.12972	0.61167	PLXND1	ENSP00000317128.4:p.(Ser624Leu)	missense_variant	SNV	rs149987116	likely benign	not provided
	chr12:10622682	["T","C"]	1076.1	0.513284	99.4867	0.02536	0.049952	0.61167	STYK1		intron_variant, splice_region_variant	SNV	rs113834385
	chr16:17134659	["T","C"]	112.01	0.0534271	99.9466	0.078132	0.1539	0.61168	XYLT1	ENSP00000261381.6:p.(Tyr614Cys)	missense_variant	SNV	rs137935662	likely benign	Desbuquois dysplasia 1
	chr15:42411275	["A","G"]	940.05	0.44839	99.5516	-0.027136	0.053451	0.61168	AC012651.1		NMD_transcript_variant, intron_variant	SNV	rs73402734	benign, likely benign, uncertain significance	Autosomal recessive limb-girdle muscular dystrophy type 2A, Limb-Girdle Muscular Dystrophy, Recessive, not specified
	chr7:100957901	["C","T"]	21.114	0.0100711	99.9899	-0.18005	0.35468	0.6117	MUC3A	ENSP00000368771.5:p.(Pro2041Leu)	missense_variant	SNV	rs971092157
	chr19:42758044	["CT","C"]	75.006	0.0357768	99.9642	0.095406	0.18794	0.6117	PSG8	ENSP00000305005.4:p.(Val223Ter)	frameshift_variant	deletion	rs372980211
	chr1:66684108	["T","C"]	448.02	0.213699	99.7863	-0.039089	0.077	0.6117	SGIP1	ENST00000237247.10:c.1329T>C(p.(Asp443=))	splice_region_variant, synonymous_variant	SNV	rs190494832
	chr2:222640924	["C","G"]	323.01	0.154071	99.8459	0.045927	0.090472	0.61171	FARSB	ENSP00000281828.6:p.(Ala93Pro)	missense_variant	SNV	rs147487059	benign	not provided
	chr12:6044393	["G","C"]	97	0.0462676	99.9537	-0.083922	0.16533	0.61173	VWF	ENSP00000261405.5:p.(Asn780Lys)	missense_variant	SNV	rs143904314	uncertain significance	not provided, not specified
	chr19:5910118	["C","T"]	39	0.0186024	99.9814	0.13219	0.26043	0.61174	AC104532.1		NMD_transcript_variant, intron_variant	SNV	rs548290294
	chr4:8604015	["C","T"]	289	0.137849	99.8622	0.048725	0.095992	0.61174	CPZ	ENSP00000354255.4:p.(Pro179Leu)	missense_variant	SNV	rs149934510
	chr1:154547433	["T","C"]	89.003	0.0424531	99.9575	0.087658	0.1727	0.61175	TDRD10	ENSP00000357465.3:p.(Val326Ala)	missense_variant	SNV	rs192968650
	chr7:100990864	["G","A"]	294.04	0.140253	99.8597	0.048168	0.094897	0.61175	MUC12	ENSP00000368755.3:p.(Ala244Thr)	missense_variant	SNV	rs143984295
	chr1:165544612	["C","T"]	132.01	0.0629668	99.937	-0.071831	0.14152	0.61176	LRRC52	ENSP00000294818.1:p.(Leu106Phe)	missense_variant	SNV	rs140364875
	chr1:186296882	["T","C"]	171.01	0.0815693	99.9184	-0.063313	0.12474	0.61176	PRG4	ENSP00000399679.2:p.(Trp3Arg)	missense_variant	SNV	rs190597799
	chr10:29532152	["G","A"]	38	0.0181254	99.9819	-0.13388	0.26378	0.61177	SVIL	ENSP00000348128.4:p.(Ser620Leu)	missense_variant	SNV	rs143918159
	chr17:32194004	["A","T"]	199	0.0949201	99.9051	0.058438	0.11514	0.61177	RHOT1	ENSP00000351132.3:p.(Thr256Ser)	missense_variant	SNV	rs28630420
	chr21:10596022	["A","C"]	63	0.0300501	99.9699	0.10402	0.20495	0.61178	TPTE	ENSP00000484403.1:p.(Tyr404Ser)	missense_variant	SNV	rs139488785
	chr2:186505535	["G","A"]	476.01	0.22705	99.773	0.037917	0.074707	0.61178	ZC3H15	ENSP00000338788.6:p.(Asp268Asn)	missense_variant	SNV	rs140763694
	chr22:30025797	["A","T"]	1064.1	0.50756	99.4924	-0.025575	0.050391	0.61179	MTMR3	ENSP00000384651.2:p.(Asn1198Ile)	missense_variant	SNV	rs75623810
	chr3:10238991	["G","T"]	66	0.031481	99.9685	-0.10152	0.20004	0.6118	IRAK2	ENSP00000256458.4:p.(Ala573Ser)	missense_variant	SNV	rs150100488
	chr1:27967122	["G","C"]	102	0.0486525	99.9513	-0.080888	0.15938	0.6118	XKR8	ENSP00000362991.5:p.(Gln370His)	missense_variant	SNV	rs150489947
	chr9:21350584	["C","CA"]	52	0.0248032	99.9752	0.11445	0.22552	0.61181	IFNA6	ENSP00000259555.5:p.(Glu103Ter)	frameshift_variant	insertion	rs770677886
	chr2:113182485	["A","G"]	399.01	0.190322	99.8097	0.041361	0.081501	0.61181	PSD4	ENSP00000245796.6:p.(His10Arg)	missense_variant	SNV	rs150242804
	chr7:73307452	["C","T"]	459.01	0.218941	99.7811	-0.038589	0.076038	0.61181	NSUN5	ENSP00000309126.8:p.(Asp148Asn)	missense_variant	SNV	rs146814551
	chr17:47311006	["TAGA","T"]	858.01	0.409258	99.5907	-0.028413	0.055988	0.61182	AC068234.1		NMD_transcript_variant, intron_variant	deletion	rs373163926	uncertain significance	Glanzmann thrombasthenia
	chr17:45024570	["G","A"]	218	0.103983	99.896	-0.055574	0.10951	0.61183	DCAKD	ENSP00000308515.5:p.(Arg187Cys)	missense_variant	SNV	rs138288180
	chr1:11926174	["G","A"]	1386.5	0.66134	99.3387	0.022196	0.043739	0.61183	KIAA2013	ENSP00000365760.3:p.(Leu22Phe)	missense_variant	SNV	rs552116013
	chr12:76369268	["T","C"]	43.038	0.0205285	99.9795	-0.12574	0.24778	0.61184	OSBPL8	ENSP00000261183.3:p.(Ile758Met)	missense_variant	SNV	rs201756264
	chr19:55489570	["G","A"]	60	0.0286191	99.9714	0.10646	0.20979	0.61184	SSC5D	ENSP00000374274.4:p.(Arg90Gln)	missense_variant	SNV	rs756136708
	chr7:74317638	["C","T"]	32	0.0152635	99.9847	-0.14585	0.28742	0.61185	CLIP2	ENSP00000223398.6:p.(Ser31Leu)	missense_variant	SNV	rs199728690
	chr8:28339235	["C","A"]	62	0.0295731	99.9704	-0.10483	0.20659	0.61185	PNOC	ENSP00000301908.3:p.(Gln108Lys)	missense_variant	SNV	rs141682214
	chr16:1686328	["G","A"]	405.3	0.193322	99.8067	-0.041127	0.081048	0.61185	AL031708.1		3_prime_UTR_variant, NMD_transcript_variant	SNV	rs536692483
	chr3:38107606	["G","T"]	42	0.0200334	99.98	-0.12737	0.25102	0.61186	DLEC1	ENSP00000315914.5:p.(Val963Leu)	missense_variant	SNV	rs532954485
	chr6:75165525	["C","T"]	260.01	0.124021	99.876	-0.051014	0.10054	0.61186	COL12A1	ENSP00000325146.8:p.(Gly989Arg)	missense_variant	SNV	rs139332405	benign, likely benign	Bethlem myopathy 2, Ullrich congenital muscular dystrophy 2, not provided
	chr19:15087681	["G","T"]	150	0.0715478	99.9285	-0.067509	0.13305	0.61187	OR1I1	ENSP00000493393.1:p.(Val206Leu)	missense_variant	SNV	rs147260699
	chr3:132513106	["G","A"]	767.01	0.365853	99.6341	-0.029979	0.059084	0.61187	DNAJC13		intron_variant, splice_region_variant	SNV	rs115158539	benign	not provided
	chr8:68055823	["T","C"]	783.05	0.373503	99.6265	0.02961	0.058357	0.61187	PREX2		intron_variant, splice_region_variant	SNV	rs7813577	benign	not provided
	chr1:1333077	["C","A"]	124	0.0591462	99.9409	0.074129	0.1461	0.61188	TAS1R3	ENSP00000344411.5:p.(Leu478Ile)	missense_variant	SNV	rs139115619
	chr16:84974886	["G","A"]	853.02	0.406878	99.5931	0.028392	0.055957	0.61188	ZDHHC7		NMD_transcript_variant, intron_variant, splice_region_variant	SNV	rs112925578
	chr7:149006029	["T","C"]	69.011	0.0329172	99.9671	-0.099391	0.19589	0.61189	PDIA4	ENSP00000286091.4:p.(Lys386Glu)	missense_variant	SNV	rs139865214
	chr7:4801671	["G","A"]	255.01	0.121636	99.8784	-0.051682	0.10186	0.61189	RADIL	ENSP00000382492.3:p.(Arg942Trp)	missense_variant	SNV	rs200934454
	chr17:81246137	["T","C"]	792	0.377772	99.6222	-0.029365	0.057875	0.61189	SLC38A10	ENSP00000363891.3:p.(Lys927Glu)	missense_variant	SNV	rs147849926
	chr22:40270226	["T","C"]	972.66	0.463945	99.5361	-0.026758	0.052738	0.61189	TNRC6B	ENSP00000401946.2:p.(Ser971Pro)	missense_variant	SNV	rs140403953
	chr17:11807778	["C","A"]	137	0.065347	99.9347	-0.070649	0.13925	0.6119	DNAH9	ENSP00000262442.3:p.(Leu2823Met)	missense_variant	SNV	rs61746582	likely benign	not provided
	chr17:5133959	["C","T"]	289	0.137849	99.8622	0.04842	0.095435	0.6119	USP6	ENSP00000460380.1:p.(Arg153Trp)	missense_variant	SNV	rs148208805
	chr8:144254838	["C","G"]	57.001	0.0271886	99.9728	-0.1092	0.21524	0.61191	MROH1	ENSP00000435565.1:p.(Leu1152Val)	missense_variant	SNV	rs940743848
	chr17:63421192	["G","A"]	94	0.0448366	99.9552	-0.085099	0.16773	0.61191	TANC2	ENSP00000374171.4:p.(Arg1747His)	missense_variant	SNV	rs145164118
	chr4:7967076	["C","T"]	360	0.171715	99.8283	-0.04357	0.085879	0.61191	ABLIM2	ENSP00000441255.2:p.(Glu619Lys)	missense_variant	SNV	rs57633755
	chr1:201212374	["A","C"]	58.003	0.0276666	99.9723	0.10829	0.21345	0.61193	IGFN1	ENSP00000334714.4:p.(Gln2494Pro)	missense_variant	SNV	rs772963834
	chr19:2223283	["C","T"]	514	0.245171	99.7548	0.036564	0.072072	0.61193	DOT1L	ENST00000398665.7:c.3393C>T(p.(Val1131=))	splice_region_variant, synonymous_variant	SNV	rs115585458	benign	not provided
	chr1:210016212	["C","G"]	255.02	0.121641	99.8784	0.051888	0.10228	0.61194	SYT14	ENSP00000489897.1:p.(Ser70Cys)	missense_variant	SNV	rs543865615
	chr4:78511299	["G","A"]	1529.1	0.729358	99.2706	0.021206	0.041801	0.61194	FRAS1	ENSP00000422834.2:p.(Arg3269Gln)	missense_variant	SNV	rs61729366	benign, likely benign, risk factor	Congenital diaphragmatic hernia, Fraser syndrome 1, not provided, not specified
	chr6:39888713	["A","G"]	247.01	0.11782	99.8822	-0.052512	0.10352	0.61196	DAAM2	ENSP00000488831.1:p.(Ile708Val)	missense_variant	SNV	rs61757199
	chr15:75208527	["C","A"]	152	0.0725018	99.9275	0.066899	0.13188	0.61197	C15orf39	ENSP00000353854.2:p.(Arg827Ser)	missense_variant	SNV	rs149317889
	chr12:1918335	["C","T"]	584.01	0.278564	99.7214	-0.034194	0.06741	0.61197	CACNA2D4	ENSP00000465060.1:p.(Val47Met)	missense_variant	SNV	rs74606734	benign	Retinal cone dystrophy 4, not provided
	chr17:63420087	["G","A"]	190	0.0906272	99.9094	0.059537	0.11737	0.61198	TANC2	ENSP00000374171.4:p.(Glu1379Lys)	missense_variant	SNV	rs372679973
	chr1:216070109	["T","G"]	363.02	0.173155	99.8268	0.043391	0.085545	0.61199	USH2A	ENSP00000305941.3:p.(Asn2014Thr)	missense_variant	SNV	rs147883884	benign, likely benign	not provided, not specified
	chr1:219915459	["G","A"]	37.001	0.0176489	99.9824	0.13561	0.26736	0.612	SLC30A10	ENSP00000355893.3:p.(Thr483Met)	missense_variant	SNV	rs138457091	uncertain significance	not provided
	chr1:6545056	["T","C"]	55.013	0.0262404	99.9738	-0.11115	0.21914	0.612	NOL9	ENSP00000366934.5:p.(Asn290Ser)	missense_variant	SNV	rs141437776
	chr6:25619576	["T","C"]	173.05	0.0825423	99.9175	-0.062477	0.12318	0.612	CARMIL1	ENSP00000331983.6:p.(Phe1370Ser)	missense_variant	SNV	rs182292920
	chr19:38291962	["G","A"]	273	0.130217	99.8698	-0.049945	0.098468	0.612	SPINT2	ENSP00000301244.5:p.(Gly239Arg)	missense_variant	SNV	rs143567268	likely benign	not provided
	chr6:152484879	["C","T"]	320	0.152635	99.8474	0.045864	0.090421	0.612	SYNE1	ENSP00000356224.5:p.(Asp381Asn)	missense_variant	SNV	rs146366996	benign, likely benign, uncertain significance	Autosomal recessive ataxia, Beauce type, Autosomal recessive ataxia, Beauce type, Emery-Dreifuss muscular dystrophy 4, autosomal dominant, Emery-Dreifuss muscular dystrophy 4, autosomal dominant, not provided, not specified
	chr8:144423982	["G","A"]	172.01	0.0820463	99.918	-0.062983	0.12417	0.61201	VPS28	ENSP00000366565.2:p.(Arg203Trp)	missense_variant	SNV	rs149889412
	chr9:105365535	["A","G"]	55.002	0.0262352	99.9738	0.11114	0.21912	0.61202	SLC44A1	ENSP00000363852.3:p.(Ile436Val)	missense_variant	SNV	rs149543662
	chr14:23042847	["G","A"]	668.07	0.31866	99.6813	0.032022	0.063137	0.61202	PSMB11	ENSP00000386212.2:p.(Ala208Thr)	missense_variant	SNV	rs144901834	benign	not provided
	chr16:23424908	["T","A"]	133	0.0634391	99.9366	-0.071632	0.14124	0.61203	COG7	ENSP00000305442.5:p.(Ile284Phe)	missense_variant	SNV	rs115605801	likely benign, uncertain significance	COG7 congenital disorder of glycosylation, not provided
	chr13:38764299	["T","G"]	63.001	0.0300506	99.9699	-0.10387	0.20482	0.61204	FREM2		intron_variant, splice_region_variant	SNV	rs375059201	likely benign, uncertain significance	Fraser syndrome 2, not provided
	chr1:205069520	["G","A"]	260	0.124016	99.876	-0.051178	0.10091	0.61204	CNTN2	ENSP00000491474.1:p.(Gly719Arg)	missense_variant	SNV	rs144056952	likely benign	Epilepsy, familial adult myoclonic, 5
	chr17:15331201	["G","T"]	164	0.0782256	99.9218	0.064595	0.12737	0.61205	TEKT3	ENSP00000379263.1:p.(Gln129Lys)	missense_variant	SNV	rs147571204
	chr7:142872483	["G","A"]	351	0.167422	99.8326	-0.044305	0.087359	0.61205	TRPV6		intron_variant, splice_region_variant	SNV	rs114531481
	chr1:217620185	["GCTA","G"]	61.001	0.0290966	99.9709	0.10573	0.20849	0.61206	GPATCH2	ENSP00000355902.3:p.(Val123del)	inframe_deletion	deletion	rs756965874
	chr6:143823691	["G","A"]	794.03	0.378741	99.6213	-0.02954	0.058249	0.61206	AL049844.1		3_prime_UTR_variant, NMD_transcript_variant	SNV	rs114792522
	chr14:92688142	["A","C"]	97.002	0.0462685	99.9537	0.083864	0.16537	0.61207	RIN3	ENSP00000216487.7:p.(Ser950Arg)	missense_variant	SNV	rs202018881
	chr21:33450486	["G","A"]	108	0.0515144	99.9485	-0.0794	0.15657	0.61207	TMEM50B		3_prime_UTR_variant, NMD_transcript_variant	SNV	rs780092640
	chr4:5988538	["C","T"]	78.001	0.0372053	99.9628	-0.09337	0.18412	0.61208	C4orf50	ENSP00000437121.2:p.(Gly1170Arg)	missense_variant	SNV	rs573181146
	chr1:206477802	["G","A"]	51	0.0243263	99.9757	-0.11538	0.22753	0.61209	IKBKE	ENSP00000464030.1:p.(Arg252Gln)	missense_variant	SNV	rs144428994
	chr8:116942573	["C","T"]	64.005	0.0305295	99.9695	0.10314	0.2034	0.61209	AARD	ENSP00000367528.3:p.(Gln114Ter)	stop_gained	SNV	rs546958590
	chr22:41866925	["T","TAGCAGCAGCGGCAGCAGTGGCAGC"]	83.015	0.0395969	99.9604	-0.090548	0.17856	0.61209	SREBF2	ENSP00000354476.4:p.(Gly65_Ser72dup)	inframe_insertion	insertion	rs747110517
	chr1:13392036	["G","C"]	806.02	0.38446	99.6155	0.029264	0.057709	0.61209	PRAMEF17	ENSP00000365266.3:p.(Ser320Thr)	missense_variant	SNV	rs371453768
	chr10:95868840	["T","G"]	55.006	0.0262371	99.9738	-0.11118	0.21927	0.61211	AL365273.2		NMD_transcript_variant, intron_variant	SNV	rs79752606
	chr17:28715710	["A","G"]	55.008	0.026238	99.9738	0.11112	0.21914	0.61211	RAB34		intron_variant, splice_region_variant	SNV	rs202218620
	chr1:32494736	["T","C"]	92.005	0.043885	99.9561	-0.086095	0.16979	0.61211	AL033529.1		NMD_transcript_variant, intron_variant	SNV	rs185554698
	chr1:206934421	["C","T"]	239	0.114	99.886	0.053355	0.10522	0.61211	PIGR	ENST00000356495.4:c.1704G>A(p.(Ala568=))	splice_region_variant, synonymous_variant	SNV	rs35114189
	chr11:1199687	["C","T"]	37	0.0176485	99.9824	0.13548	0.2672	0.61212	MUC5AC		intron_variant, splice_region_variant	SNV	rs575382538
	chr1:206203845	["T","C"]	88.061	0.0420038	99.958	0.088068	0.17369	0.61213	FAM72A	ENSP00000356097.2:p.(Asn51Asp)	missense_variant, splice_region_variant	SNV	rs201500952
	chr11:78854217	["G","C"]	323	0.154066	99.8459	-0.045986	0.090697	0.61213	TENM4	ENSP00000278550.7:p.(Pro523Arg)	missense_variant	SNV	rs79508298
	chr2:70787756	["G","T"]	86	0.0410207	99.959	-0.08887	0.17528	0.61214	FIGLA	ENSP00000333097.6:p.(Pro93Thr)	missense_variant	SNV	rs200665269	likely benign	Premature ovarian failure 6
	chr19:3637454	["C","G"]	267	0.127355	99.8726	-0.050698	0.099992	0.61214	PIP5K1C	ENSP00000466363.1:p.(Ala694Pro)	missense_variant	SNV	rs552785133
	chr19:45493264	["G","T"]	301	0.143573	99.8564	0.047798	0.094273	0.61214	RTN2	ENSP00000245923.3:p.(Pro310His)	missense_variant	SNV	rs141012670	benign	Spastic paraplegia, not provided
	chr20:49905630	["C","T"]	73	0.0348199	99.9652	-0.096438	0.19021	0.61215	SPATA2	ENSP00000289431.5:p.(Val518Met)	missense_variant	SNV	rs147213348
	chr19:6467955	["G","A"]	218.02	0.103992	99.896	0.055604	0.10967	0.61215	DENND1C	ENSP00000370889.1:p.(Thr652Met)	missense_variant	SNV	rs202155397
	chr9:136291582	["G","A"]	284	0.135464	99.8645	-0.048999	0.096642	0.61215	CCDC187	ENSP00000492326.1:p.(Thr344Ile)	missense_variant	SNV	rs1018147354
	chr8:13499121	["C","A"]	862.03	0.411176	99.5888	0.028322	0.05586	0.61215	DLC1	ENSP00000276297.4:p.(Gln317His)	missense_variant	SNV	rs35621453	benign	not provided
	chr6:168308114	["C","T"]	355.03	0.169344	99.8307	0.044014	0.086817	0.61218	DACT2	ENSP00000355760.3:p.(Arg548Gln)	missense_variant	SNV	rs147201109
	chr9:94760091	["G","A"]	396.01	0.188891	99.8111	-0.041964	0.082775	0.61218	C9orf3	ENSP00000364464.2:p.(Ser103Asn)	missense_variant	SNV	rs118018100	benign	not provided
	chr2:42245532	["C","T"]	181.01	0.0863391	99.9137	0.061438	0.12119	0.61219	EML4	ENSP00000384939.3:p.(Ser18Phe)	missense_variant	SNV	rs113909364
	chr1:39760430	["C","T"]	100	0.0476985	99.9523	0.082402	0.16256	0.61221	BMP8B	ENSP00000361915.3:p.(Gly400Ser)	missense_variant	SNV	rs41267035
	chr19:41982109	["G","C"]	69	0.032912	99.9671	-0.099284	0.19586	0.61222	ATP1A3		intron_variant, splice_region_variant	SNV	rs377256877	benign, likely benign	Alternating hemiplegia of childhood 2, Dystonia 12, not provided
	chr7:66081889	["C","G"]	184.01	0.0877701	99.9122	0.06099	0.12032	0.61222	ASL	ENSP00000307188.9:p.(His33Gln)	missense_variant	SNV	rs142077823	likely benign	Argininosuccinate lyase deficiency
	chr17:42554533	["G","A"]	526.01	0.250899	99.7491	0.035762	0.070549	0.61222	HSD17B1	ENSP00000225929.5:p.(Ser224Asn)	missense_variant	SNV	rs146195480
	chr9:93034589	["C","T"]	116	0.0553303	99.9447	-0.07655	0.15102	0.61223	FGD3	ENSP00000364631.3:p.(Arg612Trp)	missense_variant	SNV	rs199718653
	chr19:54726084	["G","A"]	153.01	0.0729835	99.927	-0.066641	0.13147	0.61223	KIR3DL3	ENSP00000291860.1:p.(Trp34Ter)	stop_gained	SNV	rs888910575
	chr5:75147352	["T","G"]	40.003	0.0190808	99.9809	0.13028	0.25703	0.61224	ANKRD31	ENSP00000427262.2:p.(Lys687Gln)	missense_variant	SNV	rs769278933
	chr14:104945427	["C","T"]	45.188	0.021554	99.9784	0.12282	0.2423	0.61224	AHNAK2	ENSP00000353114.4:p.(Val3342Met)	missense_variant	SNV	rs200337942
	chr1:35554484	["T","G"]	139.01	0.0663057	99.9337	0.06943	0.13698	0.61224	KIAA0319L	ENSP00000318406.3:p.(Lys3Thr)	missense_variant	SNV	rs142411848
	chr9:114209681	["A","C"]	56.006	0.026714	99.9733	-0.11019	0.21739	0.61225	COL27A1	ENSP00000348385.3:p.(Ile759Leu)	missense_variant	SNV	rs138572438	likely benign	not provided
	chr17:39419901	["C","A"]	59.003	0.0281436	99.9719	-0.10724	0.21157	0.61225	MED1	ENSP00000300651.6:p.(Gln371His)	missense_variant	SNV	rs138920788	likely benign	Intellectual disability
	chr1:22524260	["G","A"]	61.002	0.0290971	99.9709	0.10557	0.20828	0.61225	ZBTB40	ENSP00000384527.1:p.(Arg1114His)	missense_variant	SNV	rs148499656
	chr7:98229099	["T","C"]	107.02	0.051047	99.949	0.079755	0.15735	0.61225	TECPR1	ENSP00000404923.2:p.(Ile784Val)	missense_variant	SNV	rs202140896
	chr19:15179114	["C","T"]	61.001	0.0290966	99.9709	0.10558	0.2083	0.61226	NOTCH3	ENSP00000263388.1:p.(Arg1210His)	missense_variant	SNV	rs35031555	benign	not provided
	chr17:59155764	["G","A"]	112	0.0534224	99.9466	0.078003	0.1539	0.61226	PRR11		5_prime_UTR_variant, NMD_transcript_variant	SNV	rs182208974
	chr20:62407219	["G","A"]	53.071	0.0253141	99.9747	-0.11312	0.2232	0.61227	CABLES2	ENSP00000279101.5:p.(Pro20Ser)	missense_variant	SNV	rs943878486
	chr22:50432326	["C","T"]	74	0.0352969	99.9647	-0.095875	0.18916	0.61227	PPP6R2	ENSP00000216061.5:p.(Thr466Met)	missense_variant	SNV	rs145305363
	chr15:42794636	["G","T"]	660.01	0.314815	99.6852	0.032213	0.06356	0.61228	TTBK2		intron_variant, splice_region_variant	SNV	rs143836514	benign	Spinocerebellar ataxia type 11, not provided, not specified
	chr15:42690370	["C","T"]	49.004	0.0233742	99.9766	0.11765	0.23214	0.6123	STARD9	ENSP00000290607.7:p.(Ser2931Leu)	missense_variant	SNV	rs777092034
	chr11:8717832	["C","T"]	101	0.0481755	99.9518	-0.081972	0.16175	0.6123	ST5	ENSP00000433528.1:p.(Arg513Gln)	missense_variant	SNV	rs145864147
	chr9:111775890	["C","T"]	41.002	0.0195574	99.9804	0.12869	0.25396	0.61233	C9orf84	ENSP00000322108.4:p.(Val51Ile)	missense_variant	SNV	rs143583384
	chr16:653648	["A","G"]	292.04	0.139299	99.8607	0.048089	0.094896	0.61233	WDR90	ENSP00000448122.1:p.(Met453Val)	missense_variant	SNV	rs143047488
	chr13:43892736	["A","G"]	36.041	0.017191	99.9828	0.13724	0.27083	0.61234	AL512506.3		NMD_transcript_variant, intron_variant	SNV	rs182637238
	chr3:132681052	["GGT","G"]	40.003	0.0190808	99.9809	0.13029	0.25712	0.61234	NPHP3-ACAD11		NMD_transcript_variant, intron_variant	deletion	rs913704401
	chr6:27893731	["T","C"]	61.002	0.0290971	99.9709	0.10544	0.20807	0.61234	HIST1H2BO	ENSP00000477527.1:p.(Ile90Thr)	missense_variant	SNV	rs148188690
	chr15:33707061	["C","G"]	54	0.0257572	99.9742	-0.11213	0.22129	0.61235	RYR3		intron_variant, splice_region_variant	SNV	rs376874946	benign	Epileptic encephalopathy
	chr11:119027787	["G","A"]	393	0.187455	99.8125	0.041631	0.082158	0.61235	SLC37A4	ENSP00000476176.2:p.(Ala156Val)	missense_variant	SNV	rs201036248	benign, likely benign, uncertain significance	Glucose-6-phosphate transport defect, Glucose-6-phosphate transport defect, Glycogen storage disease, type I, Phosphate transport defect, not provided
	chr9:136438629	["C","T"]	591.08	0.281937	99.7181	0.034166	0.067426	0.61235	INPP5E	ENSP00000360777.3:p.(Arg264His)	missense_variant	SNV	rs202197173	benign	Joubert syndrome, Joubert syndrome 1, not specified
	chr2:151567427	["G","A"]	42.002	0.0200343	99.98	-0.12706	0.25076	0.61236	NEB	ENSP00000484342.1:p.(Pro5966Leu)	missense_variant	SNV	rs368912483	uncertain significance	Inborn genetic diseases, Nemaline myopathy 2, not provided
	chr20:48991033	["G","A"]	222	0.105891	99.8941	0.055924	0.11037	0.61236	ARFGEF2		intron_variant, splice_region_variant	SNV	rs187176143	benign, uncertain significance	Periventricular heterotopia with microcephaly, autosomal recessive, not provided, not specified
	chr5:178230079	["C","A"]	40	0.0190794	99.9809	-0.13018	0.25692	0.61237	PHYKPL	ENSP00000310978.5:p.(Val67Leu)	missense_variant	SNV	rs145465078
	chr2:226914318	["G","A"]	31.001	0.014787	99.9852	-0.14788	0.29185	0.61238	RHBDD1	ENSP00000344779.3:p.(Glu275Lys)	missense_variant	SNV	rs145152327
	chr6:29659573	["C","T"]	81	0.0386358	99.9614	0.091631	0.18085	0.61238	MOG	ENSP00000366091.4:p.(Arg115Trp)	missense_variant	SNV	rs141022577
	chr7:151186584	["A","G"]	225	0.107322	99.8927	-0.055493	0.10952	0.61238	ASB10	ENSP00000391137.2:p.(Val131Ala)	missense_variant	SNV	rs201535252	benign	not provided
	chr7:27199549	["C","G"]	47.012	0.022424	99.9776	-0.12017	0.23718	0.61239	HOXA13	ENSP00000222753.4:p.(Gly177Arg)	missense_variant	SNV	rs773571634
	chr4:3448136	["G","A"]	294.01	0.140238	99.8598	-0.048307	0.095342	0.61239	HGFAC	ENSP00000421801.1:p.(Gly556Ser)	missense_variant	SNV	rs139967384
	chr1:46274596	["T","C"]	25.002	0.0119256	99.9881	0.16465	0.32498	0.6124	RAD54L	ENSP00000361043.4:p.(Ile583Thr)	missense_variant	SNV	rs28363243	likely benign	Hereditary breast ovarian cancer syndrome
	chr19:58562168	["G","T"]	62	0.0295731	99.9704	0.10456	0.20638	0.6124	MZF1	ENSP00000215057.1:p.(His703Gln)	missense_variant	SNV	rs146120851
	chr10:128108179	["G","C"]	128.03	0.0610684	99.9389	-0.072935	0.14396	0.6124	MKI67	ENSP00000357643.3:p.(Leu1221Val)	missense_variant	SNV	rs145140418
	chr10:71803371	["G","A"]	157	0.0748867	99.9251	0.06574	0.12976	0.61241	CDH23	ENSP00000224721.8:p.(Arg2613His)	missense_variant	SNV	rs202052174	likely benign, uncertain significance, likely pathogenic	Autosomal recessive nonsyndromic hearing loss 12, CDH23-Related Disorders, Neurodevelopmental abnormality, Retinitis pigmentosa-deafness syndrome, Usher syndrome type 1D, not provided, not specified
	chr10:132749801	["G","A"]	85.002	0.0405447	99.9595	-0.089401	0.17647	0.61243	INPP5A	ENSP00000357583.3:p.(Asp287Asn)	missense_variant	SNV	rs144665059
	chr19:6444266	["G","A"]	428.02	0.204159	99.7958	0.039697	0.07836	0.61243	SLC25A23	ENST00000264088.8:c.1248C>T(p.(His416=))	NMD_transcript_variant, synonymous_variant	SNV	rs113342059
	chr16:19472128	["C","T"]	54.007	0.0257606	99.9742	0.11211	0.2213	0.61245	TMC5	ENSP00000379531.2:p.(Thr608Met)	missense_variant	SNV	rs8060130
	chr21:37228256	["C","G"]	56.001	0.0267117	99.9733	-0.11001	0.21716	0.61245	VPS26C	ENSP00000311399.6:p.(Val209Leu)	missense_variant	SNV	rs143165732
	chr11:5070094	["C","T"]	580.01	0.276656	99.7233	0.034235	0.067579	0.61245	OR52E1	ENSP00000476576.1:p.(His175Tyr)	missense_variant	SNV	rs570789731
	chr6:21230981	["C","T"]	43	0.0205104	99.9795	-0.12558	0.24791	0.61246	CDKAL1	ENSP00000274695.4:p.(Ser561Phe)	missense_variant	SNV	rs142991131
	chr2:235670643	["G","T"]	66.031	0.0314958	99.9685	0.10133	0.20004	0.61246	AGAP1	ENSP00000386897.1:p.(Ala182Ser)	missense_variant	SNV	rs768714826
	chr19:34342207	["A","C"]	110.02	0.0524779	99.9475	-0.07864	0.15524	0.61246	KIAA0355	ENSP00000299505.4:p.(His758Pro)	missense_variant	SNV	rs116475126
	chr2:113182703	["G","C"]	399.04	0.190336	99.8097	0.041285	0.081501	0.61246	PSD4	ENSP00000245796.6:p.(Gly83Arg)	missense_variant	SNV	rs1562277
	chr1:1523520	["C","T"]	102	0.0486525	99.9513	0.081613	0.16112	0.61247	ATAD3A	ENSP00000368030.5:p.(Arg354Trp)	missense_variant	SNV	rs576334829
	chr5:7889274	["C","T"]	851.03	0.405929	99.5941	0.028367	0.056	0.61247	MTRR	ENST00000264668.6:c.1407C>T(p.(Leu469=))	splice_region_variant, synonymous_variant	SNV	rs144781389	benign, likely benign	Disorders of Intracellular Cobalamin Metabolism, Methylcobalamin deficiency type cblE, not specified
	chr17:50460675	["A","G"]	67.007	0.0319614	99.968	-0.10057	0.19854	0.61248	ACSF2		splice_acceptor_variant	SNV	rs200747876
	chr9:105508656	["G","A"]	86	0.0410207	99.959	0.088777	0.17527	0.61249	FSD1L	ENSP00000417492.1:p.(Arg279Gln)	missense_variant	SNV	rs184353818
	chr17:6652278	["C","T"]	103	0.0491295	99.9509	-0.081281	0.16047	0.61249	C17orf100		3_prime_UTR_variant, NMD_transcript_variant	SNV	rs188271330
	chr1:86494416	["C","T"]	656	0.312902	99.6871	-0.032435	0.064034	0.61249	CLCA1	ENSP00000234701.3:p.(Thr637Ile)	missense_variant	SNV	rs75571810	benign	not provided
	chr11:44267513	["C","T"]	79.002	0.0376828	99.9623	-0.09273	0.18308	0.6125	ALX4	ENSP00000332744.3:p.(Arg296Gln)	missense_variant	SNV	rs144961504
	chr1:203847537	["A","G"]	374.04	0.178412	99.8216	-0.042696	0.084293	0.6125	ZC3H11A	ENSP00000491830.1:p.(Met466Val)	missense_variant	SNV	rs138049447
	chr2:101387435	["C","A"]	437.08	0.208481	99.7915	-0.039627	0.078236	0.6125	CREG2	ENSP00000315203.4:p.(Arg8Leu)	missense_variant	SNV	rs748813896
	chr20:25458445	["C","T"]	493	0.235154	99.7648	0.037126	0.073299	0.6125	NINL	ENSP00000278886.6:p.(Glu1261Lys)	missense_variant	SNV	rs115453505
	chr9:107487615	["G","C"]	55.032	0.0262495	99.9738	0.11109	0.21934	0.61251	KLF4	ENSP00000363804.4:p.(Pro260Arg)	missense_variant	SNV	rs768059460
	chr7:135115459	["TG","T"]	92.004	0.0438846	99.9561	0.085831	0.16946	0.61251	AGBL3	ENSP00000388275.2:p.(Asp731MetfsTer11)	frameshift_variant	deletion	rs751209446
	chr7:103495752	["T","C"]	128	0.0610541	99.9389	0.073091	0.14431	0.61251	RELN	ENSP00000388446.2:p.(Ile3114Val)	missense_variant	SNV	rs149613347	benign, likely benign, uncertain significance	Familial temporal lobe epilepsy 7, Norman-Roberts syndrome, Norman-Roberts syndrome, not specified
	chr16:1204210	["C","T"]	34	0.0162175	99.9838	-0.14125	0.27888	0.61252	CACNA1H	ENSP00000334198.7:p.(Arg735Trp)	missense_variant	SNV	rs191938566	likely benign	Hyperaldosteronism, familial, type IV, Idiopathic generalized epilepsy
	chr7:139523946	["C","G"]	71.173	0.0339485	99.9661	-0.097685	0.19287	0.61252	CLEC2L	ENSP00000390661.2:p.(Pro7Ala)	missense_variant	SNV	rs1045500229
	chr1:147659496	["C","T"]	100	0.0476985	99.9523	-0.082334	0.16256	0.61252	ACP6	ENSP00000463574.1:p.(Val127Met)	missense_variant	SNV	rs144959805	likely pathogenic	Cerebral visual impairment and intellectual disability
	chr9:129615490	["G","A"]	132	0.0629621	99.937	0.071786	0.14174	0.61252	C9orf50	ENSP00000361556.4:p.(Arg292Cys)	missense_variant	SNV	rs117566704
	chr19:19659968	["G","A"]	74	0.0352969	99.9647	0.095798	0.18915	0.61253	ATP13A1	ENSP00000349877.6:p.(Ala139Val)	missense_variant	SNV	rs143310747
	chr19:57455843	["C","T"]	101	0.0481755	99.9518	0.082063	0.16203	0.61253	VN1R1	ENSP00000322339.3:p.(Arg215Lys)	missense_variant	SNV	rs145243348
	chr2:74397987	["G","A"]	152.05	0.0725256	99.9275	-0.066942	0.13217	0.61253	AC005041.1		3_prime_UTR_variant, NMD_transcript_variant	SNV	rs181405379
	chr4:188139844	["G","A"]	236.01	0.112573	99.8874	-0.053374	0.10539	0.61253	TRIML1	ENSP00000327738.3:p.(Gly96Arg)	missense_variant	SNV	rs141022727
	chr7:128892947	["C","T"]	46	0.0219413	99.9781	0.12139	0.23968	0.61254	KCP	ENSP00000479679.1:p.(Val448Ile)	missense_variant	SNV	rs376242604
	chr22:24187985	["C","A"]	58	0.0276652	99.9723	-0.1081	0.21344	0.61254	SUSD2	ENSP00000351075.3:p.(Pro731Thr)	missense_variant	SNV	rs149830913
	chr19:58127845	["A","G"]	115	0.0548533	99.9451	-0.077076	0.15219	0.61254	ZNF329		3_prime_UTR_variant, NMD_transcript_variant	SNV	rs139609947
	chr19:17784821	["C","T"]	301	0.143573	99.8564	0.047519	0.093827	0.61254	FCHO1	ENSP00000470568.1:p.(Arg782Trp)	missense_variant	SNV	rs138123386	likely benign	not provided
	chr7:135115457	["GA","G"]	92.007	0.043886	99.9561	0.085821	0.16946	0.61255	AGBL3	ENSP00000388275.2:p.(Asp730ValfsTer12)	frameshift_variant	deletion	rs763853516
	chr5:140365963	["T","A"]	25	0.0119246	99.9881	0.16473	0.32527	0.61256	SLC4A9	ENSP00000427661.1:p.(Ser638Thr)	missense_variant	SNV	rs117501145
	chr12:102840493	["G","A"]	267	0.127355	99.8726	0.050455	0.09963	0.61256	PAH	ENSP00000448059.1:p.(Arg408Trp)	missense_variant	SNV	rs5030858	pathogenic	Phenylketonuria, not provided
	chr4:78521576	["A","G"]	341.05	0.162676	99.8373	-0.044925	0.088709	0.61256	FRAS1	ENSP00000422834.2:p.(Ile3532Val)	missense_variant	SNV	rs144715071	benign, likely benign	Fraser syndrome 1, not provided, not specified
	chr9:137614757	["G","A"]	468.08	0.223267	99.7767	-0.038054	0.075145	0.61257	ARRDC1	ENSP00000360475.4:p.(Val332Ile)	missense_variant	SNV	rs151308611
	chr4:143698439	["G","A"]	529.01	0.25233	99.7477	-0.035817	0.070728	0.61257	FREM3	ENSP00000332886.5:p.(Thr746Ile)	missense_variant	SNV	rs199609193
	chr12:81445726	["G","C"]	115	0.0548533	99.9451	-0.076892	0.15184	0.61258	PPFIA2		intron_variant, splice_region_variant	SNV	rs181328810
	chr5:112892390	["G","C"]	360.02	0.171724	99.8283	0.043697	0.08629	0.61258	ZRSR2P1	ENSP00000375133.1:p.(Glu251Gln)	missense_variant	SNV	rs183342096
	chr5:112892390	["G","C"]	360.02	0.171724	99.8283	0.043697	0.08629	0.61258	AC008575.2		3_prime_UTR_variant, NMD_transcript_variant	SNV	rs183342096
	chr3:75737773	["C","A"]	461.97	0.220353	99.7796	0.038745	0.076512	0.61258	ZNF717	ENSP00000419377.1:p.(Arg567Ile)	missense_variant	SNV	rs780608527
	chr8:143983652	["G","A"]	33	0.0157405	99.9843	0.14325	0.28289	0.61259	PARP10	ENSP00000434776.1:p.(Ala658Val)	missense_variant	SNV	rs368400835
	chr10:86927519	["C","G"]	346	0.165037	99.835	0.044433	0.087745	0.61259	BMPR1A		NMD_transcript_variant, intron_variant	SNV	rs61209939
	chr19:13144794	["C","T"]	566	0.269974	99.73	-0.034774	0.068674	0.6126	STX10	ENSP00000466298.1:p.(Arg183His)	missense_variant	SNV	rs79550776
	chr7:135115461	["A","C"]	92.004	0.0438846	99.9561	0.085807	0.16946	0.61261	AGBL3	ENSP00000388275.2:p.(Asp731Ala)	missense_variant	SNV	rs757729721
	chr10:119672400	["G","A"]	42	0.0200334	99.98	0.12699	0.25081	0.61263	BAG3	ENSP00000358081.3:p.(Arg218Gln)	missense_variant	SNV	rs201638005	likely benign, uncertain significance	Cardiovascular phenotype, Dilated cardiomyopathy 1HH, Left ventricular noncompaction, Myofibrillar myopathy 6, not provided, not specified
	chr17:27624957	["G","A"]	126	0.0601002	99.9399	0.07333	0.14483	0.61263	AC015688.5		NMD_transcript_variant, intron_variant	SNV	rs781543859
	chr7:114979634	["G","A"]	306.02	0.145967	99.854	-0.046656	0.092148	0.61264	MDFIC	ENSP00000257724.3:p.(Gly225Arg)	missense_variant	SNV	rs150854365	likely benign	not provided
	chr3:13571581	["C","T"]	955	0.455521	99.5445	0.026624	0.052585	0.61264	FBLN2	ENSP00000384169.3:p.(Pro409Leu)	missense_variant	SNV	rs113265853
	chr20:62894098	["G","C"]	73.001	0.0348204	99.9652	0.096316	0.19024	0.61265	DIDO1	ENSP00000266070.4:p.(Ser890Cys)	missense_variant	SNV	rs201113903
	chr14:23404393	["G","A"]	84	0.0400668	99.9599	-0.08978	0.17733	0.61265	MYH6		intron_variant, splice_region_variant	SNV	rs199859986	likely benign, uncertain significance	Cardiomyopathy, Cardiovascular phenotype, Hypertrophic cardiomyopathy 14, Primary familial hypertrophic cardiomyopathy, not provided, not specified
	chr2:167243422	["C","T"]	42.002	0.0200343	99.98	-0.12693	0.25071	0.61266	XIRP2	ENSP00000386840.1:p.(Ala677Val)	missense_variant	SNV	rs373331298
	chr4:90312983	["TAGA","T"]	574.02	0.273799	99.7262	0.034517	0.068177	0.61266	CCSER1	ENSP00000425040.1:p.(Glu484del)	inframe_deletion	deletion	rs541627649
	chr11:9839663	["G","T"]	179	0.0853804	99.9146	-0.061277	0.12104	0.61267	SBF2	ENSP00000256190.8:p.(Thr1097Asn)	missense_variant	SNV	rs141894081	likely benign, uncertain significance, likely pathogenic	Charcot-Marie-Tooth disease, Charcot-Marie-Tooth disease type 4, Charcot-Marie-Tooth disease type 4B2, Toe walking, not provided
	chr9:136384793	["G","T"]	196.01	0.0934939	99.9065	0.05869	0.11593	0.61267	SNAPC4	ENSP00000298532.2:p.(Phe449Leu)	missense_variant	SNV	rs150738777
	chr6:33076088	["C","T"]	461	0.21989	99.7801	0.038339	0.075728	0.61267	HLA-DPB1	ENSP00000408146.2:p.(Thr16Met)	missense_variant	SNV	rs41558014	benign	not provided
	chr10:53822876	["T","C"]	1537.1	0.733174	99.2668	0.021087	0.041651	0.61267	PCDH15	ENSP00000484703.1:p.(Asn1626Ser)	missense_variant	SNV	rs111033362	benign, likely benign	Usher syndrome type 1, Usher syndrome type 1F, not provided, not specified
	chr1:227735354	["G","GA"]	48.002	0.0228963	99.9771	-0.11877	0.2346	0.61268	JMJD4	ENSP00000355720.3:p.(Leu20SerfsTer191)	frameshift_variant	insertion	rs376676482
	chr1:92267954	["A","G"]	307.01	0.146439	99.8536	-0.047021	0.092881	0.61268	GLMN	ENSP00000359385.3:p.(Tyr353His)	missense_variant	SNV	rs149792649	benign	Glomuvenous malformation
	chr12:106815012	["A","G"]	873.03	0.416423	99.5836	-0.028048	0.055403	0.61268	RIC8B	ENSP00000376582.4:p.(Lys150Arg)	missense_variant	SNV	rs115692441
	chr7:966058	["C","T"]	1155.4	0.551109	99.4489	0.02424	0.047882	0.61268	COX19		NMD_transcript_variant, intron_variant	SNV	rs191907899
	chr14:69527227	["C","T"]	264	0.125924	99.8741	0.050686	0.10012	0.6127	PLEKHD1	ENSP00000317175.7:p.(Arg366Trp)	missense_variant	SNV	rs200024366
	chr16:2769135	["C","CTCCTCT"]	43.005	0.0205128	99.9795	-0.12271	0.24242	0.61271	SRRM2	ENSP00000301740.8:p.(Ser2647_Ser2648dup)	inframe_insertion	insertion	rs747794051
	chr5:79739321	["C","A"]	980.05	0.46747	99.5325	0.026526	0.052403	0.61272	CMYA5	ENSP00000394770.2:p.(Pro3519Gln)	missense_variant	SNV	rs142926727	benign	not provided
	chr19:18149185	["C","T"]	86.001	0.0410212	99.959	-0.086723	0.17133	0.61273	MAST3		intron_variant, splice_region_variant	SNV	rs371193733
	chr17:443204	["G","A"]	433	0.206535	99.7935	-0.039855	0.078738	0.61273	RFLNB	ENSP00000331915.4:p.(Ala132Val)	missense_variant	SNV	rs141879454
	chr8:20171474	["C","T"]	1015	0.48414	99.5159	0.026063	0.051489	0.61273	SLC18A1	ENSP00000276373.5:p.(Val249Ile)	missense_variant	SNV	rs17215759
	chr4:15688378	["ATTG","A"]	51.003	0.0243277	99.9757	0.11518	0.22755	0.61275	FAM200B	ENSP00000483930.1:p.(Leu469del)	inframe_deletion	deletion	rs575501826
	chr3:151453632	["C","A"]	127	0.0605772	99.9394	0.073016	0.14426	0.61275	IGSF10	ENSP00000282466.3:p.(Arg156Leu)	missense_variant	SNV	rs138756085
	chr8:6444858	["G","T"]	50	0.0238493	99.9762	-0.11632	0.22981	0.61276	MCPH1	ENSP00000342924.5:p.(Arg379Ile)	missense_variant	SNV	rs201696439
	chr22:30580110	["G","A"]	69.001	0.0329125	99.9671	-0.099161	0.19592	0.61276	PES1	ENSP00000346725.6:p.(Ser371Phe)	missense_variant	SNV	rs142191938
	chr19:35249135	["C","T"]	581.02	0.277138	99.7229	-0.034173	0.067517	0.61276	LSR		intron_variant, splice_region_variant	SNV	rs149370311
	chr19:19120863	["T","C"]	37.007	0.0176518	99.9823	0.13525	0.26723	0.61277	TMEM161A		splice_acceptor_variant	SNV	rs201724479
	chr20:62312223	["C","T"]	59.001	0.0281426	99.9719	-0.10717	0.21175	0.61277	LAMA5	ENSP00000252999.3:p.(Gly3152Ser)	missense_variant	SNV	rs138268904	uncertain significance	not provided
	chr17:63510785	["C","T"]	62.001	0.0295736	99.9704	0.10453	0.20653	0.61278	AC113554.2		3_prime_UTR_variant, NMD_transcript_variant	SNV	rs994732120
	chr12:131786582	["G","A"]	73.002	0.0348209	99.9652	0.09506	0.18783	0.61278	SFSWAP	ENSP00000437738.1:p.(Arg895His)	missense_variant	SNV	rs145173672
	chr18:49824743	["T","A"]	26.001	0.0124021	99.9876	0.16138	0.31888	0.6128	AC090227.1		NMD_transcript_variant, intron_variant	SNV	rs138593222	likely benign	Congenital microvillous atrophy
	chr8:15757783	["T","C"]	38.002	0.0181264	99.9819	-0.13341	0.26362	0.6128	TUSC3		intron_variant, splice_region_variant	SNV	rs371128729	uncertain significance	not specified
	chr5:55295401	["T","C"]	161.02	0.0768042	99.9232	-0.064853	0.12815	0.6128	DHX29	ENSP00000481966.1:p.(Tyr210Cys)	missense_variant	SNV	rs149543515	not provided	not provided
	chr7:47965260	["G","A"]	418.02	0.199389	99.8006	0.040368	0.079766	0.6128	HUS1		3_prime_UTR_variant, NMD_transcript_variant	SNV	rs114754011
	chr3:119212554	["C","A"]	935	0.445981	99.554	-0.027006	0.053364	0.6128	B4GALT4	ENSP00000377360.2:p.(Ala344Ser)	missense_variant	SNV	rs150344141
	chr19:10631305	["C","T"]	34	0.0162175	99.9838	0.14104	0.27869	0.61281	SLC44A2	ENSP00000466664.1:p.(Leu121Phe)	missense_variant	SNV	rs138368308
	chr12:124807814	["C","A"]	55.003	0.0262356	99.9738	0.11089	0.21913	0.61281	SCARB1	ENSP00000414979.2:p.(Gly319Val)	missense_variant	SNV	rs150728540
	chr17:68426151	["A","G"]	145.55	0.0694252	99.9306	0.068341	0.13505	0.61281	WIPI1	ENSP00000262139.4:p.(Leu406Pro)	missense_variant	SNV	rs77156594
	chr11:77624972	["C","T"]	196	0.0934891	99.9065	0.058804	0.1162	0.61281	CLNS1A	ENSP00000433919.1:p.(Glu155Lys)	missense_variant	SNV	rs147214856
	chr7:107952179	["C","T"]	79	0.0376819	99.9623	-0.092602	0.18299	0.61282	LAMB1	ENSP00000377191.1:p.(Gly1066Ser)	missense_variant	SNV	rs149204722	benign, likely benign, uncertain significance	not provided
	chr8:109412284	["A","C"]	380.04	0.181274	99.8187	-0.042154	0.083299	0.61282	PKHD1L1	ENSP00000367655.5:p.(Gln702Pro)	missense_variant	SNV	rs147942629
	chr1:1180847	["G","A"]	522.02	0.248996	99.751	0.035963	0.071066	0.61282	TTLL10	ENSP00000368592.1:p.(Gly248Arg)	missense_variant	SNV	rs200208314
	chr3:197704586	["C","T"]	64.001	0.0305275	99.9695	-0.10279	0.20313	0.61283	RUBCN	ENSP00000296343.5:p.(Arg140Gln)	missense_variant	SNV	rs61742300
	chr3:9697842	["C","T"]	93.001	0.0443601	99.9556	-0.08544	0.16884	0.61283	MTMR14	ENSP00000296003.4:p.(Pro582Leu)	missense_variant	SNV	rs200360764
	chr16:88716704	["T","C"]	145.01	0.0691677	99.9308	-0.068331	0.13503	0.61283	PIEZO1	ENSP00000301015.9:p.(Ser2261Gly)	missense_variant	SNV	rs550322372	likely benign	not provided
	chr10:16840360	["C","G"]	161.01	0.0767994	99.9232	0.063862	0.1262	0.61283	CUBN	ENSP00000367064.4:p.(Gln3334His)	missense_variant	SNV	rs147330179	likely benign	Imerslund-Grasbeck syndrome
	chr7:149239810	["G","C"]	184	0.0877653	99.9122	-0.060678	0.11991	0.61283	ZNF212		intron_variant, splice_region_variant	SNV	rs188220516
	chr1:94043413	["G","A"]	336.02	0.160277	99.8397	-0.044933	0.088794	0.61283	ABCA4	ENSP00000359245.3:p.(Ala1038Val)	missense_variant	SNV	rs61751374	likely pathogenic, pathogenic	ABCA4-Related Disorders, Age related macular degeneration 2, Age related macular degeneration 2, Cone-rod dystrophy 3, Cone-rod dystrophy 3, Cone-rod dystrophy 3, Macular dystrophy, Retinal dystrophy, Retinitis pigmentosa, Retinitis pigmentosa 19, Severe early-childhood-onset retinal dystrophy, Severe early-childhood-onset retinal dystrophy, Severe early-childhood-onset retinal dystrophy, Stargardt disease, not provided, not specified
	chr2:102348030	["G","A"]	368.01	0.175535	99.8245	-0.043059	0.085094	0.61284	IL1RL1	ENSP00000233954.1:p.(Met352Ile)	missense_variant	SNV	rs116272080
	chr11:117183780	["G","A"]	546	0.260434	99.7396	0.035288	0.069736	0.61284	SIDT2	ENSP00000278951.7:p.(Arg235His)	missense_variant, splice_region_variant	SNV	rs149441737
	chr10:116596227	["A","AC"]	50.005	0.0238517	99.9761	-0.11628	0.2298	0.61285	PNLIPRP1	ENSP00000351695.4:p.(Ser163PhefsTer43)	frameshift_variant	insertion	rs781856147
	chr3:42786071	["C","T"]	58.001	0.0276656	99.9723	-0.10809	0.2136	0.61285	AC099329.3	ENSP00000406044.1:p.(Met63Ile)	NMD_transcript_variant, missense_variant	SNV	rs199976915
	chr3:42786071	["C","T"]	58.001	0.0276656	99.9723	-0.10809	0.2136	0.61285	HIGD1A	ENSP00000398064.2:p.(Met77Ile)	missense_variant	SNV	rs199976915
	chr9:13147603	["C","T"]	98.001	0.0467451	99.9533	-0.083085	0.1642	0.61285	MPDZ	ENSP00000446358.1:p.(Arg1243Gln)	missense_variant	SNV	rs61753783	uncertain significance	not provided
	chr5:9197275	["C","T"]	195	0.0930122	99.907	0.058807	0.11622	0.61285	SEMA5A	ENSP00000371936.5:p.(Val321Ile)	missense_variant	SNV	rs146817742	likely benign	not provided
	chr14:54902596	["G","A"]	994.07	0.474157	99.5258	0.026071	0.051523	0.61285	GCH1	ENSP00000419045.2:p.(Pro23Leu)	missense_variant	SNV	rs41298432	benign, likely benign, uncertain significance	Dystonia 5, Dystonia 5, GTP cyclohydrolase I deficiency, GTP cyclohydrolase I deficiency, not provided, not specified
	chr5:79734177	["G","C"]	60.002	0.0286201	99.9714	0.10615	0.2098	0.61286	CMYA5	ENSP00000394770.2:p.(Gln1804His)	missense_variant	SNV	rs200707794
	chr17:16353178	["G","A"]	190.02	0.0906368	99.9094	0.059702	0.11799	0.61287	CENPV	ENSP00000299736.4:p.(Pro87Ser)	missense_variant	SNV	rs201815751	benign	not provided
	chr18:30996835	["T","C"]	83.011	0.039595	99.9604	-0.090374	0.17862	0.61288	DSC3	ENSP00000353608.4:p.(Thr817Ala)	missense_variant	SNV	rs115171596
	chr5:173091168	["A","G"]	135	0.064393	99.9356	-0.070795	0.13992	0.61288	CREBRF	ENSP00000296953.2:p.(Gln330Arg)	missense_variant	SNV	rs115031607
	chr15:58568742	["A","T"]	157	0.0748867	99.9251	-0.066024	0.13049	0.61288	LIPC	ENSP00000348425.6:p.(Asp472Val)	missense_variant	SNV	rs34596532	benign, uncertain significance	Hyperlipidemia due to hepatic triglyceride lipase deficiency, not provided
	chr17:73285621	["C","T"]	36.001	0.017172	99.9828	-0.13708	0.27093	0.61289	CDC42EP4	ENSP00000338258.3:p.(Gly294Ser)	missense_variant	SNV	rs150232785
	chr3:33535362	["T","C"]	95.013	0.0453198	99.9547	0.084495	0.167	0.61289	CLASP2	ENSP00000352581.6:p.(Met1229Val)	missense_variant	SNV	rs200273295
	chr20:35287626	["G","A"]	38	0.0181254	99.9819	-0.13348	0.26382	0.6129	FAM83C	ENSP00000363529.3:p.(Arg385Cys)	missense_variant	SNV	rs146526998
	chr16:89691877	["C","T"]	44.001	0.0209878	99.979	0.12393	0.24496	0.61291	CDK10	ENSP00000338673.7:p.(Ser136Leu)	missense_variant	SNV	rs143430910
	chr11:56412942	["G","A"]	87.002	0.0414987	99.9585	0.088313	0.17456	0.61291	OR5AL1	ENSP00000477393.1:p.(Ala83Thr)	missense_variant	SNV	rs546737503
	chr17:8104194	["G","T"]	106	0.0505605	99.9494	0.080052	0.15823	0.61291	ALOXE3	ENSP00000369494.1:p.(Thr725Asn)	missense_variant	SNV	rs142136672	uncertain significance	Autosomal recessive congenital ichthyosis 3
	chr2:218392997	["G","A"]	156	0.0744097	99.9256	-0.065596	0.12966	0.61291	SLC11A1	ENSP00000233202.6:p.(Arg394Gln)	missense_variant	SNV	rs145676383
	chr3:159764436	["C","G"]	158	0.0753637	99.9246	-0.064639	0.12777	0.61292	IQCJ-SCHIP1		intron_variant, splice_region_variant	SNV	rs376221792
	chr15:64854950	["G","C"]	53.001	0.0252807	99.9747	-0.11297	0.2233	0.61293	AC069368.1	ENSP00000397942.1:p.(Glu64Asp)	missense_variant	SNV	rs199594189
	chr15:64854950	["G","C"]	53.001	0.0252807	99.9747	-0.11297	0.2233	0.61293	PLEKHO2	ENSP00000326706.4:p.(Glu64Asp)	missense_variant	SNV	rs199594189
	chr17:46940206	["A","T"]	53.002	0.0252812	99.9747	0.11091	0.21923	0.61293	AC005670.2		NMD_transcript_variant, intron_variant	SNV	rs572361575	uncertain significance	Progressive myoclonic epilepsy
	chr7:48171493	["G","A"]	66.001	0.0314815	99.9685	-0.1012	0.20004	0.61293	ABCA13	ENSP00000411096.1:p.(Ala4Thr)	missense_variant	SNV	rs144916268
	chr17:3673381	["GGA","G"]	99.003	0.047223	99.9528	-0.081927	0.16195	0.61293	P2RX5-TAX1BP3		NMD_transcript_variant, intron_variant	deletion	rs779717933
	chr15:90604407	["G","A"]	48.002	0.0228963	99.9771	0.11872	0.23468	0.61294	CRTC3	ENSP00000268184.6:p.(Glu146Lys)	missense_variant	SNV	rs150347942
	chr2:28550020	["A","G"]	1204.3	0.574434	99.4256	0.024014	0.04747	0.61294	PLB1	ENSP00000330442.5:p.(Tyr340Cys)	missense_variant	SNV	rs77183296	benign	not provided
	chr11:101127770	["G","C"]	26	0.0124016	99.9876	0.16123	0.31871	0.61295	PGR	ENSP00000325120.5:p.(Pro434Arg)	missense_variant	SNV	rs752525568
	chr5:74636374	["G","T"]	95.002	0.0453146	99.9547	-0.084359	0.16676	0.61295	ENC1	ENSP00000306356.4:p.(Leu38Ile)	missense_variant	SNV	rs142002005
	chr6:57054804	["C","T"]	27	0.0128786	99.9871	-0.15817	0.31269	0.61296	KIAA1586	ENSP00000359768.4:p.(Arg769Trp)	missense_variant	SNV	rs147711565
	chr19:2827702	["G","A"]	61.002	0.0290971	99.9709	0.10534	0.20824	0.61296	ZNF554	ENSP00000321132.4:p.(Arg71Lys)	missense_variant	SNV	rs200843903
	chr3:9453872	["C","T"]	132.01	0.0629668	99.937	-0.071574	0.14149	0.61296	SETD5		intron_variant, splice_region_variant	SNV	rs371030587	benign, likely benign	not provided
	chr5:39311314	["C","T"]	41	0.0195564	99.9804	-0.12836	0.25375	0.61297	C9	ENSP00000263408.4:p.(Asp312Asn)	missense_variant	SNV	rs147710831	uncertain significance	not provided
	chr11:45183060	["C","G"]	59.001	0.0281426	99.9719	-0.10702	0.21156	0.61297	PRDM11	ENSP00000480626.1:p.(Ile141Met)	missense_variant	SNV	rs148756879
	chr17:38809770	["G","A"]	114	0.0543763	99.9456	-0.077137	0.15249	0.61297	CWC25		intron_variant, splice_region_variant	SNV	rs187390959
	chr19:44131342	["G","A"]	399.1	0.190365	99.8096	0.041245	0.081538	0.61297	ZNF225	ENSP00000262894.5:p.(Arg243His)	missense_variant	SNV	rs189754665
	chr15:84799208	["C","T"]	51	0.0243263	99.9757	-0.11522	0.22779	0.61298	ZNF592	ENST00000560079.6:c.3135C>T(p.(Cys1045=))	splice_region_variant, synonymous_variant	SNV	rs61746436
	chr2:188998698	["C","T"]	176.04	0.0839685	99.916	0.062165	0.1229	0.61298	COL3A1	ENSP00000304408.3:p.(Pro668Ser)	missense_variant	SNV	rs1801183	benign, likely benign	Cardiovascular phenotype, Ehlers-Danlos syndrome, type 4, Familial thoracic aortic aneurysm and aortic dissection, not provided, not specified
	chr20:25308051	["TAAAC","T"]	258.02	0.123072	99.8769	-0.051203	0.10123	0.61298	ABHD12		intron_variant, splice_region_variant	deletion	rs565270893	benign, likely benign, uncertain significance	not provided
	chr5:141383711	["A","G"]	140	0.066778	99.9332	0.0695	0.1374	0.61299	PCDHGA7	ENSP00000430024.1:p.(Glu271Gly)	missense_variant	SNV	rs201269369
	chr19:16576216	["C","T"]	48.001	0.0228958	99.9771	0.11873	0.23473	0.613	AC008764.1		NMD_transcript_variant, intron_variant	SNV	rs375832961
	chr20:59206957	["C","T"]	97.001	0.0462681	99.9537	-0.083501	0.16509	0.613	ZNF831	ENSP00000490240.1:p.(Arg1310Cys)	missense_variant	SNV	rs199609181
	chr1:152760996	["C","T"]	273.01	0.130222	99.8698	0.049821	0.098499	0.613	KPRP	ENSP00000475216.1:p.(Pro470Ser)	missense_variant	SNV	rs141557248
	chr1:33307192	["G","C"]	564.03	0.269034	99.731	-0.03459	0.068387	0.613	A3GALT2	ENSP00000475261.1:p.(Asp199Glu)	missense_variant	SNV	rs369975413
	chr4:52744152	["T","C"]	116	0.0553303	99.9447	-0.076001	0.15026	0.61301	ERVMER34-1	ENSP00000460602.1:p.(Asn457Asp)	missense_variant	SNV	rs369691211
	chr4:1170530	["G","A"]	44.003	0.0209888	99.979	-0.12398	0.24512	0.61302	SPON2	ENSP00000483599.1:p.(Pro228Leu)	missense_variant	SNV	rs141581437
	chr1:3414574	["G","A"]	56.001	0.0267117	99.9733	0.10992	0.21733	0.61302	PRDM16	ENSP00000270722.5:p.(Arg873Gln)	missense_variant	SNV	rs184929979	likely benign, uncertain significance	Left ventricular noncompaction 8, not provided
	chr1:231163797	["C","G"]	66	0.031481	99.9685	0.10127	0.20023	0.61302	TRIM67	ENSP00000355613.5:p.(Ser276Arg)	missense_variant	SNV	rs755587437
	chr11:108498280	["CG","C"]	43	0.0205104	99.9795	0.1254	0.24795	0.61303	KDELC2	ENSP00000315386.5:p.(Ala29GlyfsTer47)	frameshift_variant	deletion	rs768199689
	chr19:46329408	["C","T"]	134	0.0639161	99.9361	0.070659	0.13971	0.61303	HIF3A	ENSP00000366898.3:p.(Arg548Trp)	missense_variant	SNV	rs58016109	likely benign	not provided
	chr15:33748241	["G","T"]	122	0.0581922	99.9418	-0.074243	0.14681	0.61305	RYR3	ENSP00000483166.1:p.(Ser2706Ile)	missense_variant	SNV	rs201561672	benign	Epileptic encephalopathy
	chr14:69708939	["G","A"]	233	0.111138	99.8889	-0.054123	0.10702	0.61305	SUSD6	ENSP00000344424.4:p.(Ala241Thr)	missense_variant	SNV	rs145895357
	chr11:66316268	["C","T"]	59	0.0281421	99.9719	-0.10699	0.21156	0.61306	CD248	ENSP00000308117.3:p.(Val254Met)	missense_variant	SNV	rs202021533
	chr22:36300231	["C","T"]	192	0.0915812	99.9084	-0.059367	0.11739	0.61306	MYH9	ENSP00000216181.5:p.(Ala958Thr)	missense_variant	SNV	rs151036570	benign, likely benign, uncertain significance	Autosomal dominant nonsyndromic hearing loss 17, MYH9-related disorder, not provided, not specified
	chr1:1495627	["C","T"]	619.21	0.295354	99.7046	-0.033155	0.065564	0.61307	ATAD3B	ENSP00000311766.7:p.(Ser586Phe)	missense_variant	SNV	rs149788676
	chr11:108498282	["C","A"]	43.002	0.0205113	99.9795	0.12539	0.24795	0.61308	KDELC2	ENSP00000315386.5:p.(Ala29Ser)	missense_variant	SNV	rs745453712
	chr12:120516662	["T","C"]	60.004	0.028621	99.9714	-0.1062	0.21002	0.61308	COQ5	ENSP00000288532.6:p.(Asp160Gly)	missense_variant	SNV	rs143435623
	chr5:35876422	["C","G"]	89.002	0.0424527	99.9575	-0.087129	0.1723	0.61309	IL7R	ENSP00000306157.3:p.(Thr439Ser)	missense_variant	SNV	rs148931962	likely benign, uncertain significance	Severe combined immunodeficiency, autosomal recessive, T cell-negative, B cell-positive, NK cell-positive
	chr9:35107458	["T","C"]	163.21	0.0778488	99.9222	-0.06448	0.12752	0.6131	FAM214B	ENSP00000474833.1:p.(Thr273Ala)	missense_variant	SNV	rs150594929
	chr10:24501466	["C","T"]	244.02	0.116394	99.8836	0.0525	0.10383	0.6131	KIAA1217	ENSP00000365637.3:p.(Ala641Val)	missense_variant	SNV	rs149683257
	chr14:96347184	["C","T"]	22.001	0.0104942	99.9895	-0.17517	0.34644	0.61311	ATG2B	ENSP00000353010.4:p.(Arg107His)	missense_variant	SNV	rs78100888
	chr12:100059301	["C","T"]	88.001	0.0419752	99.958	-0.087614	0.17327	0.61311	UHRF1BP1L	ENSP00000279907.7:p.(Arg659Lys)	missense_variant	SNV	rs200286047
	chr16:61654011	["C","T"]	260	0.124016	99.876	-0.051037	0.10093	0.61311	CDH8	ENSP00000462701.1:p.(Arg666His)	missense_variant	SNV	rs146063486
	chr22:40367196	["G","C"]	45.003	0.0214658	99.9785	-0.12265	0.24256	0.61312	AL022238.4		NMD_transcript_variant, intron_variant	SNV	rs531024796
	chr1:215878965	["A","G"]	56.002	0.0267121	99.9733	0.10995	0.21746	0.61312	USH2A	ENSP00000305941.3:p.(Phe2786Ser)	missense_variant	SNV	rs111033262	benign, likely benign	Usher syndrome type 2A, not provided, not specified
	chr9:136755309	["C","T"]	146.02	0.0696494	99.9304	0.068042	0.13457	0.61312	LCN8	ENSP00000482512.1:p.(Arg142Gln)	missense_variant	SNV	rs150773074
	chr7:135576419	["T","C"]	248.04	0.118311	99.8817	-0.052027	0.1029	0.61312	NUP205		intron_variant, splice_region_variant	SNV	rs138776220	uncertain significance	not provided
	chr4:54709503	["G","A"]	185	0.0882423	99.9118	0.060463	0.11959	0.61314	KIT	ENSP00000288135.5:p.(Val399Ile)	missense_variant	SNV	rs143707288	benign, likely benign, uncertain significance, not provided	Gastrointestinal stromal tumor, Hereditary cancer-predisposing syndrome, Mastocytosis, Partial albinism, not provided, not specified
	chr7:20681637	["G","C"]	304.01	0.145008	99.855	0.047037	0.093031	0.61314	ABCB5	ENSP00000384881.2:p.(Gly614Arg)	missense_variant	SNV	rs140251822
	chr12:49330881	["C","T"]	274	0.130694	99.8693	0.049699	0.0983	0.61315	TROAP	ENSP00000447509.1:p.(Pro679Leu)	missense_variant	SNV	rs151202383
	chr6:112099312	["G","A"]	1969	0.939184	99.0608	0.018617	0.036822	0.61315	FAM229B	ENSP00000357645.2:p.(Arg10Lys)	missense_variant	SNV	rs55897192
	chr8:144809175	["C","CTCTATCTATCTA"]	34.052	0.0162423	99.9838	-0.14097	0.27882	0.61316	ZNF517		NMD_transcript_variant, intron_variant	insertion	rs112936151
	chr11:8956306	["A","C"]	42.009	0.0200377	99.98	0.12685	0.25091	0.61316	TMEM9B		intron_variant, splice_region_variant	SNV	rs372583100
	chr8:143309493	["C","T"]	180	0.0858574	99.9141	-0.061101	0.12085	0.61316	TOP1MT	ENSP00000328835.3:p.(Arg585Gln)	missense_variant	SNV	rs147154528	likely benign	not provided
	chr2:127631219	["G","A"]	825.01	0.393518	99.6065	-0.028918	0.0572	0.61316	MYO7B	ENSP00000415090.1:p.(Asp1625Asn)	missense_variant	SNV	rs142758251
	chr17:68427231	["CTGT","C"]	60.002	0.0286201	99.9714	0.10612	0.20991	0.61317	WIPI1	ENSP00000262139.4:p.(Thr365del)	inframe_deletion	deletion	rs566594528
	chr7:140573947	["A","G"]	136	0.06487	99.9351	0.069802	0.13807	0.61317	DENND2A	ENSP00000275884.6:p.(Leu436Pro)	missense_variant	SNV	rs200365236
	chr6:168308624	["C","T"]	57.001	0.0271886	99.9728	-0.10881	0.21523	0.61318	DACT2	ENSP00000355760.3:p.(Arg378Gln)	missense_variant	SNV	rs200186315
	chr10:100498133	["C","A"]	67.002	0.031959	99.968	-0.10037	0.19853	0.61318	SEC31B	ENSP00000359370.3:p.(Glu587Ter)	stop_gained	SNV	rs142637437
	chr1:160094090	["G","A"]	70.001	0.0333895	99.9666	0.09838	0.1946	0.61318	IGSF8	ENSP00000477565.1:p.(Thr175Met)	missense_variant	SNV	rs2295620
	chr4:147654117	["G","C"]	56.001	0.0267117	99.9733	-0.10979	0.21717	0.61319	PRMT9	ENSP00000314396.6:p.(Leu594Val)	missense_variant	SNV	rs139425779
	chr12:102855154	["C","T"]	92	0.0438827	99.9561	-0.085713	0.16955	0.61319	PAH	ENSP00000448059.1:p.(Val230Ile)	missense_variant	SNV	rs62516152	likely pathogenic, pathogenic	Phenylketonuria, not provided
	chr3:19342679	["C","A"]	123	0.0586692	99.9413	0.073636	0.14567	0.61321	KCNH8	ENSP00000328813.2:p.(Gln179Lys)	missense_variant	SNV	rs138464814
	chr19:49595465	["G","T"]	332.01	0.158364	99.8416	0.045161	0.08934	0.61321	PRR12	ENSP00000394510.1:p.(Gly377Val)	missense_variant	SNV	rs201908223
	chr7:102396508	["C","G"]	100	0.0476985	99.9523	0.080802	0.15985	0.61322	PRKRIP1	ENSP00000419270.1:p.(Leu33Val)	missense_variant	SNV	rs137859254
	chr22:50178217	["C","A"]	62.018	0.0295817	99.9704	0.10433	0.20641	0.61324	PANX2	ENSP00000379183.2:p.(Pro502Gln)	missense_variant	SNV	rs554370643
	chr5:83542137	["C","G"]	65.001	0.0310045	99.969	0.102	0.2018	0.61324	VCAN	ENSP00000265077.3:p.(Thr3045Arg)	missense_variant	SNV	rs73148633	likely benign	not provided
	chr1:1649491	["C","T"]	62.004	0.029575	99.9704	-0.10439	0.20653	0.61325	CDK11B		intron_variant, splice_region_variant	SNV	rs1395115131
	chr15:66527301	["T","A"]	62.007	0.0295764	99.9704	0.10444	0.20663	0.61325	ZWILCH	ENSP00000311429.5:p.(Asp277Glu)	missense_variant	SNV	rs149603367
	chr19:37893731	["G","A"]	52.001	0.0248037	99.9752	0.11395	0.22545	0.61326	WDR87	ENSP00000405012.2:p.(Arg658Trp)	missense_variant	SNV	rs529989970
	chr17:40647594	["A","G"]	52.002	0.0248042	99.9752	0.1139	0.22536	0.61326	AC073508.2		NMD_transcript_variant, intron_variant	SNV	rs566168838
	chr4:89935775	["C","T"]	124	0.0591462	99.9409	-0.073786	0.14599	0.61326	MMRN1	ENSP00000378431.1:p.(His699Tyr)	missense_variant	SNV	rs61746242
	chr14:67471444	["G","A"]	623.02	0.297171	99.7028	-0.032863	0.065021	0.61326	TMEM229B		NMD_transcript_variant, intron_variant	SNV	rs181559875
	chr15:40770680	["G","A"]	117	0.0558073	99.9442	-0.076041	0.15045	0.61327	C15orf62	ENSP00000341178.6:p.(Arg62Gln)	missense_variant	SNV	rs754777607
	chr6:57532471	["T","A"]	368.02	0.17554	99.8245	-0.042994	0.085071	0.61328	PRIM2	ENSP00000484105.1:p.(Asp274Glu)	missense_variant	SNV	rs1298378444
	chr20:32019232	["A","AGGCGGC"]	250.33	0.119404	99.8806	0.052095	0.10308	0.61329	CCM2L	ENSP00000262659.8:p.(Gly258_Gly259dup)	inframe_insertion	insertion	rs749268099
	chr22:37295996	["C","T"]	48	0.0228953	99.9771	0.11854	0.23456	0.6133	CYTH4		intron_variant, splice_region_variant	SNV	rs199752694
	chr6:127289953	["C","A"]	75.003	0.0357753	99.9642	-0.09484	0.18766	0.6133	ECHDC1	ENSP00000436585.1:p.(Gln280His)	missense_variant	SNV	rs201632238
	chr19:15684883	["G","A"]	608.09	0.29005	99.7099	0.033212	0.065718	0.6133	CYP4F12		splice_donor_variant	SNV	rs111563606
	chr6:126038771	["C","T"]	45.003	0.0214658	99.9785	-0.1224	0.24221	0.61331	TRMT11	ENSP00000333934.5:p.(Arg443Cys)	missense_variant	SNV	rs144827448
	chr14:31113950	["T","C"]	86.009	0.041025	99.959	0.088694	0.17551	0.61331	HECTD1	ENSP00000484981.1:p.(His1932Arg)	missense_variant	SNV	rs201422760
	chr15:63649736	["T","C"]	37.007	0.0176518	99.9823	0.1351	0.26734	0.61332	HERC1	ENSP00000390158.2:p.(Tyr3579Cys)	missense_variant	SNV	rs200983374
	chr12:52691307	["C","A"]	646.01	0.308137	99.6919	-0.032395	0.064106	0.61332	KRT77	ENSP00000342710.3:p.(Gly532Val)	missense_variant	SNV	rs200729891
	chr11:77217239	["G","A"]	98.001	0.0467451	99.9533	-0.082978	0.1642	0.61333	GDPD4	ENSP00000365390.2:p.(Arg524Ter)	stop_gained	SNV	rs182145737
	chr2:1259391	["C","T"]	109	0.0519914	99.948	-0.078773	0.15588	0.61333	SNTG2	ENSP00000311837.5:p.(Arg343Ter)	stop_gained	SNV	rs140313765
	chr6:27309272	["C","G"]	424.01	0.202247	99.7978	0.040143	0.079441	0.61333	POM121L2	ENSP00000392726.1:p.(Ala967Pro)	missense_variant	SNV	rs41269255
	chr19:52705886	["C","G"]	48.009	0.0228996	99.9771	0.11854	0.23459	0.61336	ZNF611	ENSP00000439211.1:p.(Arg390Thr)	missense_variant	SNV	rs376058624
	chr22:37692370	["A","T"]	108.01	0.0515192	99.9485	0.078461	0.15528	0.61336	Z83844.1		NMD_transcript_variant, intron_variant	SNV	rs557242814
	chr19:7184331	["G","A"]	137	0.065347	99.9347	0.070303	0.13914	0.61336	INSR	ENSP00000303830.4:p.(Thr320Met)	missense_variant	SNV	rs138528064	likely benign, uncertain significance	not provided, not specified
	chr1:228377508	["G","A"]	378	0.180301	99.8197	-0.042265	0.083645	0.61336	OBSCN	ENSP00000455507.2:p.(Glu8724Lys)	missense_variant	SNV	rs182714476
	chr2:218633399	["C","T"]	1288	0.614357	99.3856	-0.02295	0.045422	0.61337	PLCD4	ENSP00000396185.1:p.(Pro488Leu)	missense_variant	SNV	rs186247112
	chr6:44183018	["A","T"]	214.09	0.102118	99.8979	0.05611	0.11105	0.61338	CAPN11	ENST00000398776.1:c.2016A>T(p.(Ala672=))	splice_region_variant, synonymous_variant	SNV	rs146744651
	chr14:77380485	["A","G"]	556.01	0.265209	99.7348	-0.035032	0.069338	0.61339	SAMD15		intron_variant, splice_region_variant	SNV	rs75213265
	chr3:100646052	["A","G"]	104.01	0.0496113	99.9504	-0.080677	0.15969	0.6134	ADGRG7	ENSP00000273352.3:p.(Thr352Ala)	missense_variant	SNV	rs114735658
	chr16:20824516	["GA","G"]	121	0.0577152	99.9423	-0.074678	0.14781	0.6134	REXO5	ENSP00000261377.6:p.(Asp232AlafsTer13)	frameshift_variant	deletion	rs568815560
	chr12:11062055	["T","C"]	558.05	0.266182	99.7338	0.034975	0.069226	0.6134	AC018630.6		NMD_transcript_variant, intron_variant	SNV	rs182534460
	chr19:55240062	["C","T"]	76	0.0362509	99.9637	0.09424	0.18653	0.61341	PPP6R1	ENSP00000414202.1:p.(Gly472Ser)	missense_variant	SNV	rs200106211
	chr10:73163912	["G","A"]	407.02	0.194143	99.8059	-0.04084	0.080837	0.61341	ECD	ENSP00000401566.1:p.(Thr9Met)	missense_variant	SNV	rs34275727
	chr4:68930772	["T","C"]	508.03	0.242323	99.7577	-0.036639	0.072522	0.61341	UGT2A3		intron_variant, splice_region_variant	SNV	rs113651693
	chr17:44176821	["C","T"]	459.43	0.219141	99.7809	-0.038356	0.075921	0.61342	ASB16	ENSP00000293414.1:p.(Ala218Val)	missense_variant	SNV	rs75036136
	chr6:70263303	["G","GA"]	63.014	0.0300568	99.9699	-0.10354	0.20496	0.61343	COL9A1		intron_variant, splice_region_variant	insertion	rs537445397	benign	not provided
	chr12:109929932	["G","T"]	63.001	0.0300506	99.9699	-0.10355	0.20497	0.61344	TCHP		NMD_transcript_variant, intron_variant	SNV	rs1038269030
	chr6:41781216	["T","C"]	37.001	0.0176489	99.9824	0.13506	0.26735	0.61345	AL365205.1		5_prime_UTR_variant, NMD_transcript_variant	SNV	rs373943818
	chr19:34996240	["G","A"]	67.001	0.0319585	99.968	-0.10043	0.19881	0.61345	GRAMD1A	ENSP00000470220.1:p.(Arg73Gln)	missense_variant	SNV	rs533727563
	chr16:2933493	["G","A"]	102	0.0486525	99.9513	-0.081294	0.16093	0.61345	FLYWCH1	ENSP00000253928.9:p.(Arg387Gln)	missense_variant	SNV	rs200267787
	chr1:175080378	["G","A"]	104.01	0.0496113	99.9504	0.08067	0.15969	0.61345	TNN	ENSP00000239462.4:p.(Val334Ile)	missense_variant	SNV	rs114525440
	chr12:8868551	["G","A"]	128.01	0.0610589	99.9389	-0.072586	0.14369	0.61345	A2ML1	ENSP00000299698.7:p.(Arg1359His)	missense_variant	SNV	rs200744656	benign, likely benign	not provided
	chr9:95922380	["G","T"]	278.01	0.132607	99.8674	-0.049122	0.09724	0.61345	ERCC6L2	ENSP00000288985.7:p.(Val470Phe)	missense_variant	SNV	rs146551545	uncertain significance	not provided, not specified
	chr15:50529831	["C","T"]	335.07	0.159824	99.8402	0.044902	0.088888	0.61345	USP50	ENSP00000483490.1:p.(Arg310Gln)	missense_variant	SNV	rs149724121
	chr17:30443868	["A","G"]	397.01	0.189368	99.8106	0.041075	0.081313	0.61346	CPD	ENSP00000225719.4:p.(Ile814Val)	missense_variant	SNV	rs150162461
	chr10:30047565	["T","C"]	426	0.203196	99.7968	0.039938	0.079063	0.61346	JCAD	ENSP00000364526.1:p.(Gln83Arg)	missense_variant	SNV	rs140479547	benign	not provided
	chr12:101286495	["G","A"]	639.02	0.304803	99.6952	0.032758	0.064848	0.61346	UTP20	ENSP00000261637.4:p.(Met167Ile)	missense_variant	SNV	rs142220773	benign	not provided
	chr10:120851486	["C","G"]	79.001	0.0376823	99.9623	-0.09132	0.18078	0.61347	WDR11	ENSP00000263461.5:p.(His22Gln)	missense_variant	SNV	rs138044064
	chr20:35000382	["A","T"]	1349.5	0.643692	99.3563	0.022484	0.044512	0.61347	MYH7B	ENSP00000262873.7:p.(Lys1666Met)	missense_variant	SNV	rs61746253	likely benign	not provided
	chr8:11779664	["C","G"]	319	0.152158	99.8478	0.04609	0.091248	0.61348	NEIL2	ENSP00000394023.2:p.(Pro69Ala)	missense_variant	SNV	rs35400293	likely benign	not provided
	chr1:27373964	["C","T"]	366.03	0.174591	99.8254	-0.042984	0.085096	0.61348	FCN3		splice_donor_variant	SNV	rs141300199	uncertain significance	not provided, not specified
	chr7:151016683	["C","G"]	451.01	0.215125	99.7849	0.03846	0.076141	0.61348	ATG9B		NMD_transcript_variant, intron_variant, splice_region_variant	SNV	rs3918223
	chr1:109354400	["C","A"]	82.003	0.0391142	99.9609	-0.08965	0.17749	0.61349	SORT1	ENSP00000256637.6:p.(Gln225His)	missense_variant	SNV	rs149456022
	chr1:223005113	["T","C"]	453.03	0.216089	99.7839	-0.038673	0.076565	0.61349	DISP1	ENSP00000284476.6:p.(Leu1239Pro)	missense_variant	SNV	rs115615723	benign	not provided
	chr19:10333398	["G","A"]	594.01	0.283334	99.7167	-0.033782	0.066883	0.6135	RAVER1	ENSP00000293677.5:p.(Pro54Leu)	missense_variant	SNV	rs34642407
	chr6:169672272	["C","T"]	55	0.0262342	99.9738	0.11068	0.21913	0.61351	WDR27	ENSP00000416289.1:p.(Arg105Lys)	missense_variant	SNV	rs372145582
	chr7:2702895	["T","A"]	60.002	0.0286201	99.9714	0.10423	0.20638	0.61352	AMZ1		intron_variant, splice_region_variant	SNV	rs368763175
	chr3:50571228	["A","G"]	54.005	0.0257596	99.9742	0.11168	0.22113	0.61353	HEMK1	ENSP00000404843.1:p.(Ile42Val)	missense_variant	SNV	rs75013441
	chr3:52505695	["G","A"]	42	0.0200334	99.98	-0.12666	0.25079	0.61354	STAB1	ENSP00000312946.6:p.(Gly537Arg)	missense_variant	SNV	rs201042280
	chr6:83065663	["T","C"]	52	0.0248032	99.9752	0.11381	0.22536	0.61354	UBE3D	ENSP00000358762.3:p.(Gln19Arg)	missense_variant	SNV	rs146610333
	chr12:107693070	["A","G"]	72.003	0.0343444	99.9657	-0.096726	0.19153	0.61355	PWP1	ENSP00000387365.3:p.(Gln159Arg)	missense_variant	SNV	rs140013921
	chr1:171203919	["G","A"]	113	0.0538994	99.9461	-0.077368	0.1532	0.61355	FMO2	ENSP00000209929.8:p.(Gly228Ser)	missense_variant	SNV	rs139888422
	chr12:82965605	["C","T"]	156	0.0744097	99.9256	0.065746	0.13019	0.61355	TMTC2	ENSP00000322300.3:p.(Thr577Met)	missense_variant	SNV	rs117020331
	chr3:53090132	["C","T"]	41	0.0195564	99.9804	0.12827	0.254	0.61356	AC096887.1		NMD_transcript_variant, intron_variant	SNV	rs141515586
	chr3:53090580	["C","T"]	41	0.0195564	99.9804	0.12827	0.254	0.61356	AC096887.1		NMD_transcript_variant, intron_variant	SNV	rs149471736
	chr1:154544033	["G","A"]	74	0.0352969	99.9647	0.095457	0.18903	0.61357	TDRD10	ENSP00000357465.3:p.(Val192Ile)	missense_variant	SNV	rs143192137
	chr9:128276323	["C","A"]	74.004	0.0352988	99.9647	-0.095412	0.18894	0.61357	SWI5	ENSP00000316609.4:p.(Arg60Ser)	missense_variant	SNV	rs200812021
	chr15:77615633	["C","T"]	31.001	0.014787	99.9852	-0.14765	0.29239	0.61358	LINGO1	ENSP00000347451.6:p.(Ala92Thr)	missense_variant	SNV	rs370164787
	chr6:31763076	["G","A"]	242	0.11543	99.8846	0.052979	0.10492	0.61359	SAPCD1	ENSP00000411948.2:p.(Gly8Arg)	missense_variant	SNV	rs147035824
	chr6:31763076	["G","A"]	242	0.11543	99.8846	0.052979	0.10492	0.61359	MSH5-SAPCD1		3_prime_UTR_variant, NMD_transcript_variant	SNV	rs147035824
	chr1:86033904	["C","A"]	719.03	0.342967	99.657	0.03061	0.060619	0.61359	COL24A1	ENSP00000359603.2:p.(Gly657Val)	missense_variant	SNV	rs184891690
	chr3:179251060	["G","A"]	208.01	0.0992177	99.9008	-0.056838	0.11256	0.6136	KCNMB3	ENSP00000319370.5:p.(Ala15Val)	missense_variant	SNV	rs113011029
	chr13:39011454	["C","A"]	1572	0.749821	99.2502	-0.0208	0.041194	0.6136	PROSER1	ENSP00000332034.4:p.(Ala916Ser)	missense_variant	SNV	rs73169461
	chr2:168561270	["C","G"]	41.002	0.0195574	99.9804	0.12814	0.25377	0.61361	CERS6	ENSP00000376453.4:p.(Gln119Glu)	missense_variant	SNV	rs138982215
	chr6:7891641	["C","T"]	66	0.031481	99.9685	-0.10108	0.20018	0.61361	TXNDC5	ENSP00000369081.4:p.(Glu238Lys)	missense_variant	SNV	rs147681862
	chr6:7891641	["C","T"]	66	0.031481	99.9685	-0.10108	0.20018	0.61361	BLOC1S5-TXNDC5		3_prime_UTR_variant, NMD_transcript_variant	SNV	rs147681862
	chr18:7042223	["G","A"]	95	0.0453136	99.9547	0.084212	0.16678	0.61362	LAMA1	ENSP00000374309.3:p.(Arg395Cys)	missense_variant	SNV	rs148751644	benign	not provided
	chr5:140883249	["T","A"]	488.01	0.232774	99.7672	-0.037235	0.073745	0.61362	PCDHA13	ENSP00000289272.2:p.(Asn327Lys)	missense_variant	SNV	rs145815075
	chr6:73406356	["C","T"]	76.012	0.0362566	99.9637	-0.094134	0.18644	0.61363	DDX43		intron_variant, splice_region_variant	SNV	rs187582589
	chr6:44279508	["A","G"]	181.03	0.0863487	99.9137	-0.061214	0.12124	0.61363	AL353588.1		NMD_transcript_variant, intron_variant	SNV	rs566724314
	chr1:112712461	["C","A"]	2159	1.02981	98.9702	0.017749	0.035153	0.61363	PPM1J		intron_variant, splice_region_variant	SNV	rs11811875
	chr8:143950402	["C","A"]	129	0.0615311	99.9385	0.072272	0.14314	0.61364	PLEC	ENSP00000323856.4:p.(Arg102Leu)	missense_variant	SNV	rs200335928	uncertain significance	not provided
	chr5:133199499	["G","A"]	136	0.06487	99.9351	-0.070528	0.1397	0.61365	FSTL4	ENSP00000265342.7:p.(Pro709Ser)	missense_variant	SNV	rs146189921
	chr16:88736210	["C","T"]	181.01	0.0863391	99.9137	0.06069	0.12021	0.61365	PIEZO1	ENSP00000301015.9:p.(Val499Ile)	missense_variant	SNV	rs530486445	likely benign	not provided
	chr4:154298124	["C","T"]	68	0.032435	99.9676	0.099539	0.19716	0.61366	DCHS2	ENSP00000349768.4:p.(Asp1609Asn)	missense_variant	SNV	rs145643489
	chr6:85593829	["C","T"]	429.01	0.204632	99.7954	-0.039881	0.078993	0.61366	AL589666.1		NMD_transcript_variant, intron_variant	SNV	rs552310100
	chr7:12644193	["C","T"]	92.005	0.043885	99.9561	0.085891	0.17013	0.61367	SCIN	ENSP00000297029.5:p.(Pro546Leu)	missense_variant	SNV	rs190535249
	chr1:99305752	["G","C"]	440.02	0.209883	99.7901	-0.039129	0.077513	0.61369	PLPPR4	ENSP00000359204.3:p.(Arg345Thr)	missense_variant	SNV	rs138327459
	chr2:38861644	["T","C"]	900.03	0.429301	99.5707	0.02737	0.054217	0.61369	DHX57	ENSP00000405111.2:p.(Lys256Glu)	missense_variant	SNV	rs35349461
	chr2:227099664	["G","A"]	44.002	0.0209883	99.979	-0.12366	0.24496	0.61371	COL4A4	ENSP00000379866.3:p.(Pro352Leu)	missense_variant	SNV	rs371717486	uncertain significance	Alport syndrome, not provided
	chr1:109063046	["G","A"]	427.13	0.203735	99.7963	-0.039869	0.078983	0.61371	TAF13		3_prime_UTR_variant, NMD_transcript_variant	SNV	rs562075417
	chr1:201206094	["A","G"]	244.01	0.116389	99.8836	-0.052733	0.10447	0.61372	IGFN1	ENSP00000334714.4:p.(Lys401Glu)	missense_variant	SNV	rs180741982
	chr8:71843884	["C","T"]	413	0.196995	99.803	0.04035	0.079937	0.61372	MSC	ENSP00000321445.4:p.(Gly99Ser)	missense_variant	SNV	rs61732505
	chr1:110226088	["T","C"]	430.02	0.205113	99.7949	0.039484	0.078222	0.61372	KCNC4	ENSP00000358802.3:p.(Ser577Pro)	missense_variant	SNV	rs57855778
	chr1:64673447	["T","C"]	42.004	0.0200353	99.98	0.12656	0.25074	0.61373	CACHD1	ENSP00000290039.5:p.(Phe853Leu)	missense_variant	SNV	rs138579235
	chr9:113298006	["C","T"]	75.007	0.0357772	99.9642	-0.094809	0.18783	0.61373	RNF183	ENSP00000417943.1:p.(Arg60His)	missense_variant	SNV	rs200957430
	chr5:112882049	["G","A"]	84.007	0.0400701	99.9599	0.089628	0.17757	0.61373	AC008575.2		NMD_transcript_variant, intron_variant	SNV	rs138414710
	chr17:8319353	["G","A"]	111	0.0529454	99.9471	0.07788	0.15429	0.61373	ARHGEF15	ENSP00000355026.3:p.(Gly743Asp)	missense_variant	SNV	rs201311723	uncertain significance	Early infantile epileptic encephalopathy with suppression bursts
	chr17:62035516	["A","G"]	121.01	0.05772	99.9423	0.074597	0.14779	0.61373	MED13	ENSP00000380888.2:p.(Leu188Pro)	missense_variant	SNV	rs199717491
	chr9:114288736	["C","T"]	55	0.0262342	99.9738	0.11059	0.21912	0.61375	COL27A1	ENSP00000348385.3:p.(Pro1360Leu)	missense_variant	SNV	rs202194778	likely benign	not provided
	chr6:7298771	["C","G"]	55.002	0.0262352	99.9738	0.1106	0.21912	0.61375	SSR1	ENSP00000418617.1:p.(Arg199Thr)	missense_variant	SNV	rs149302696
	chr20:46350521	["T","C"]	523.56	0.249731	99.7503	0.036074	0.071471	0.61375	SLC35C2	ENSP00000318960.9:p.(Asp353Gly)	missense_variant	SNV	rs143795303
	chr6:7231563	["G","A"]	2307	1.10041	98.8996	-0.017155	0.033988	0.61375	RREB1	ENSP00000369270.2:p.(Arg1155Gln)	missense_variant	SNV	rs35521383	benign	not provided
	chr19:2415795	["G","A"]	106	0.0505605	99.9494	-0.079698	0.15791	0.61376	TMPRSS9	ENSP00000330264.2:p.(Val533Met)	missense_variant	SNV	rs143302185
	chr19:1082978	["G","C"]	459	0.218936	99.7811	0.038312	0.075909	0.61376	ARHGAP45	ENSP00000466401.1:p.(Ala913Pro)	missense_variant	SNV	rs34569196
	chr16:14599897	["CA","C"]	628.06	0.299575	99.7004	-0.032967	0.065319	0.61376	PARN		intron_variant, splice_region_variant	deletion	rs531994703	benign	Dyskeratosis congenita, autosomal recessive 6, Pulmonary fibrosis and/or bone marrow failure, Telomere-related, 4, not specified
	chr1:28334481	["G","A"]	63.002	0.030051	99.9699	-0.10344	0.20495	0.61377	MED18	ENSP00000362948.4:p.(Met46Ile)	missense_variant	SNV	rs139808392
	chr3:112947915	["C","T"]	45.002	0.0214653	99.9785	-0.12225	0.24223	0.61378	CD200R1	ENSP00000311035.3:p.(Gly26Asp)	missense_variant	SNV	rs372085655
	chr8:2108787	["G","A"]	81.003	0.0386373	99.9614	-0.091263	0.18083	0.61379	MYOM2	ENST00000262113.8:c.3000G>A(p.(Glu1000=))	splice_region_variant, synonymous_variant	SNV	rs148418008
	chr13:29026187	["C","T"]	130	0.0620081	99.938	-0.071978	0.14262	0.61379	MTUS2	ENSP00000483729.1:p.(Arg507Trp)	missense_variant	SNV	rs183628874
	chr4:78511320	["T","C"]	140.01	0.0667827	99.9332	-0.068857	0.13644	0.61379	FRAS1	ENSP00000422834.2:p.(Val3276Ala)	missense_variant	SNV	rs78006948	uncertain significance	Fraser syndrome 1, not provided
	chr11:65088644	["C","A"]	42	0.0200334	99.98	-0.12654	0.25075	0.6138	TMEM262		intron_variant, splice_region_variant	SNV	rs933209713
	chr11:78856062	["T","C"]	151.01	0.0720296	99.928	-0.066504	0.13178	0.6138	TENM4	ENSP00000278550.7:p.(Ile458Val)	missense_variant	SNV	rs142408675
	chr18:45955298	["C","T"]	797.01	0.380162	99.6198	0.029349	0.058156	0.6138	EPG5	ENSP00000282041.4:p.(Ser35Asn)	missense_variant	SNV	rs145177562	benign, likely benign	Vici syndrome, not provided
	chr16:71536802	["G","A"]	92.001	0.0438831	99.9561	-0.085511	0.16945	0.61381	CHST4	ENSP00000341206.5:p.(Arg42His)	missense_variant	SNV	rs144014662
	chr15:101021863	["G","T"]	100.02	0.0477081	99.9523	0.081367	0.16124	0.61381	LRRK1	ENSP00000373600.3:p.(Glu586Asp)	missense_variant	SNV	rs199792081	uncertain significance	not provided
	chr2:84713116	["G","T"]	67.001	0.0319585	99.968	-0.10022	0.19859	0.61382	DNAH6	ENSP00000374045.3:p.(Ala3134Ser)	missense_variant	SNV	rs368254114
	chr17:744916	["C","T"]	353	0.168376	99.8316	0.043601	0.086404	0.61383	GEMIN4	ENSP00000321706.5:p.(Gly1043Ser)	missense_variant	SNV	rs180894698
	chr1:228370697	["G","A"]	372	0.177439	99.8226	0.042615	0.084449	0.61383	OBSCN	ENSP00000455507.2:p.(Glu7686Lys)	missense_variant	SNV	rs73099650
	chr4:17660005	["G","A"]	1308	0.623897	99.3761	-0.022975	0.045529	0.61383	FAM184B	ENSP00000265018.3:p.(Arg593Cys)	missense_variant	SNV	rs16895411
	chr1:1535637	["C","T"]	315	0.15025	99.8497	-0.046276	0.091709	0.61384	TMEM240	ENSP00000400311.1:p.(Gly109Ser)	missense_variant	SNV	rs187039783	likely benign	not provided
	chr17:16940352	["C","T"]	212	0.101121	99.8989	-0.056371	0.11172	0.61385	TNFRSF13B	ENSP00000261652.2:p.(Arg202His)	missense_variant	SNV	rs104894649	benign, likely benign, uncertain significance	Common Variable Immune Deficiency, Dominant, Immunodeficiency, common variable, 2, not provided, not specified
	chr15:64365400	["A","G"]	58.002	0.0276661	99.9723	0.10769	0.21342	0.61386	AC087632.1		NMD_transcript_variant, intron_variant	SNV	rs530264276
	chr1:169397320	["T","G"]	90.008	0.0429325	99.9571	-0.086449	0.17133	0.61386	CCDC181	ENSP00000356780.3:p.(Glu429Asp)	missense_variant	SNV	rs143641979
	chr6:148544228	["C","T"]	299	0.142619	99.8574	-0.047467	0.094073	0.61386	SASH1	ENSP00000356437.3:p.(Arg920Cys)	missense_variant	SNV	rs77160924
	chr17:75629099	["G","A"]	342	0.163129	99.8369	-0.044404	0.088006	0.61387	RECQL5	ENSP00000317636.5:p.(Pro775Leu)	missense_variant	SNV	rs181843598
	chr17:63486580	["C","G"]	42.001	0.0200339	99.98	-0.1265	0.25072	0.61388	AC113554.2	ENST00000577647.2:c.360C>G(p.(Ala120=))	NMD_transcript_variant, synonymous_variant	SNV	rs150811476	likely benign	not provided
	chr11:20156393	["G","T"]	182	0.0868114	99.9132	-0.061007	0.12092	0.61389	DBX1	ENSP00000436881.2:p.(Pro285Thr)	missense_variant	SNV	rs199599086
	chr8:144356294	["G","GGCACGGCACAAGGGCCCCCACACCTCACGTGCCTGGCCACGACCCAGAACAA"]	1219.5	0.581684	99.4183	0.023945	0.047463	0.61391	FBXL6		intron_variant, splice_region_variant	insertion	rs1564648137
	chr7:157386062	["A","G"]	46.004	0.0219432	99.9781	-0.11847	0.23485	0.61393	DNAJB6		NMD_transcript_variant, intron_variant	SNV	rs186070488
	chr6:167951472	["C","T"]	92.014	0.0438893	99.9561	-0.085631	0.16974	0.61393	AFDN	ENSP00000383623.3:p.(Pro1365Leu)	missense_variant	SNV	rs78309125
	chr1:65618011	["G","A"]	221.01	0.105419	99.8946	0.054968	0.10896	0.61393	LEPR	ENSP00000330393.6:p.(Val754Met)	missense_variant	SNV	rs150936702	uncertain significance	Obesity due to leptin receptor gene deficiency, not provided
	chr6:55282411	["C","A"]	311.02	0.148352	99.8516	0.046473	0.092123	0.61393	HCRTR2	ENSP00000477548.1:p.(Thr431Lys)	missense_variant	SNV	rs141299250	likely benign	not provided
	chr15:40770742	["C","G"]	1039	0.495588	99.5044	-0.025696	0.050936	0.61393	C15orf62	ENSP00000341178.6:p.(Pro83Ala)	missense_variant	SNV	rs111945653
	chr11:64224683	["G","A"]	62.001	0.0295736	99.9704	0.10414	0.20643	0.61394	TRPT1	ENSP00000378050.2:p.(Pro123Leu)	missense_variant	SNV	rs143200811
	chr20:43624012	["A","G"]	73.003	0.0348214	99.9652	-0.096127	0.19056	0.61394	IFT52	ENSP00000362121.3:p.(Gln297Arg)	missense_variant	SNV	rs151235796
	chr7:137916012	["T","C"]	233.02	0.111147	99.8889	-0.053733	0.10652	0.61394	CREB3L2	ENSP00000329140.6:p.(Asp107Gly)	missense_variant, splice_region_variant	SNV	rs115655218
	chr6:7405009	["G","A"]	472	0.225137	99.7749	0.037828	0.074987	0.61394	RIOK1	ENSP00000369162.2:p.(Ala362Thr)	missense_variant	SNV	rs34455054
	chr17:41438273	["C","T"]	294.01	0.140238	99.8598	0.047886	0.094926	0.61395	KRT38	ENSP00000246646.2:p.(Arg354His)	missense_variant	SNV	rs147616024
	chr4:186603626	["C","T"]	67	0.031958	99.968	0.10027	0.19878	0.61396	FAT1	ENSP00000479573.1:p.(Val3636Ile)	missense_variant	SNV	rs376274181
	chr19:12391248	["T","C"]	127.02	0.0605867	99.9394	-0.072766	0.14425	0.61396	ZNF799	ENSP00000411084.2:p.(Met384Val)	missense_variant	SNV	rs202183811
	chr19:12391248	["T","C"]	127.02	0.0605867	99.9394	-0.072766	0.14425	0.61396	AC008758.4		NMD_transcript_variant, intron_variant	SNV	rs202183811
	chr16:89145306	["G","A"]	1139.1	0.543334	99.4567	-0.024372	0.048317	0.61396	ACSF3	ENSP00000479130.1:p.(Arg469Gln)	missense_variant	SNV	rs144681140	likely benign, uncertain significance	Combined malonic and methylmalonic acidemia, not provided, not specified
	chr17:81233655	["C","A"]	1941	0.925829	99.0742	-0.018666	0.037005	0.61396	TEPSIN	ENSP00000490393.1:p.(Gly146Val)	missense_variant	SNV	rs144199126
	chr8:63209696	["A","G"]	190.01	0.090632	99.9094	-0.05964	0.11824	0.61397	YTHDF3	ENSP00000478490.1:p.(Asn586Ser)	missense_variant	SNV	rs202058325
	chr8:140451367	["C","T"]	684.01	0.326263	99.6737	-0.031685	0.062816	0.61397	TRAPPC9	ENSP00000373979.4:p.(Val101Ile)	missense_variant	SNV	rs76033442	benign, likely benign	History of neurodevelopmental disorder, not provided
	chr19:55358924	["C","A"]	37	0.0176485	99.9824	-0.13482	0.26728	0.61398	FAM71E2	ENSP00000398617.1:p.(Trp648Cys)	missense_variant	SNV	rs375995232
	chr19:55358924	["C","A"]	37	0.0176485	99.9824	-0.13482	0.26728	0.61398	AC020922.1	ENSP00000467419.1:p.(Trp198Cys)	NMD_transcript_variant, missense_variant	SNV	rs375995232
	chr19:11174473	["C","T"]	46	0.0219413	99.9781	0.12096	0.2398	0.61398	KANK2	ENSP00000468002.1:p.(Gly698Ser)	missense_variant, splice_region_variant	SNV	rs115046996
	chr19:49663216	["T","C"]	110.01	0.0524732	99.9475	-0.078606	0.15584	0.61399	IRF3	ENSP00000471896.1:p.(Asn127Ser)	missense_variant	SNV	rs137902370
	chr17:50575873	["G","A"]	45.003	0.0214658	99.9785	0.12217	0.24222	0.614	CACNA1G	ENSP00000352011.5:p.(Val491Ile)	missense_variant	SNV	rs201788352
	chr16:28487718	["G","A"]	188.01	0.089678	99.9103	0.059649	0.11826	0.614	AC138894.1	ENST00000635887.1:c.318C>T(p.(Leu106=))	NMD_transcript_variant, synonymous_variant	SNV	rs148248159	benign, likely benign	Neuronal ceroid lipofuscinosis, Neuronal ceroid lipofuscinosis 3, Seizure, not specified
	chr11:56576901	["A","G"]	220.03	0.104951	99.895	-0.055307	0.10965	0.614	OR5M10	ENSP00000436004.2:p.(Ile274Thr)	missense_variant	SNV	rs2852415
	chr16:2056224	["G","A"]	109	0.0519914	99.948	-0.078612	0.15587	0.61401	TSC2	ENSP00000219476.3:p.(Ala210Thr)	missense_variant	SNV	rs147196739	benign, likely benign	Hereditary cancer-predisposing syndrome, Tuberous sclerosis 2, Tuberous sclerosis syndrome, not provided, not specified
	chr2:25749916	["T","C"]	480.03	0.228967	99.771	0.037508	0.074368	0.61401	ASXL2	ENSP00000391447.3:p.(Gln547Arg)	missense_variant	SNV	rs200858310	likely benign	not provided
	chr20:59932063	["T","C"]	38.001	0.0181259	99.9819	0.13296	0.26363	0.61402	SYCP2		5_prime_UTR_variant, splice_region_variant	SNV	rs1023469513
	chr15:100132143	["C","T"]	42	0.0200334	99.98	0.12645	0.25072	0.61402	ADAMTS17	ENSP00000268070.4:p.(Ala529Thr)	missense_variant	SNV	rs753474247	uncertain significance	not provided
	chr5:136052961	["C","T"]	69.001	0.0329125	99.9671	-0.098669	0.19564	0.61402	TGFBI	ENSP00000416330.2:p.(Ala323Val)	missense_variant	SNV	rs201210696	likely benign, uncertain significance	Corneal dystrophy, not provided
	chr1:225840034	["G","A"]	72.001	0.0343434	99.9657	-0.09665	0.19164	0.61402	EPHX1	ENSP00000272167.5:p.(Val310Ile)	missense_variant	SNV	rs143164964
	chr6:159266149	["C","T"]	802.02	0.382552	99.6174	0.029023	0.057547	0.61402	FNDC1	ENSP00000297267.9:p.(Arg1784Trp)	missense_variant	SNV	rs180849332
	chr14:91189028	["G","T"]	122	0.0581922	99.9418	0.074362	0.14745	0.61403	DGLUCY	ENSP00000256324.9:p.(Glu351Asp)	missense_variant	SNV	rs142154756
	chr9:127716931	["T","G"]	218.02	0.103992	99.896	0.055736	0.11051	0.61403	TTC16	ENSP00000362386.3:p.(Phe36Val)	missense_variant	SNV	rs114770292
	chr11:103120454	["C","T"]	118.01	0.0562891	99.9437	0.075473	0.14965	0.61404	DYNC2H1	ENSP00000381167.3:p.(Ala336Val)	missense_variant	SNV	rs182506343	likely benign, uncertain significance	Asphyxiating thoracic dystrophy 3, Intellectual disability, Jeune thoracic dystrophy, Short rib-polydactyly syndrome
	chr11:93735910	["C","G"]	489.03	0.23326	99.7667	-0.037247	0.073857	0.61404	TAF1D		NMD_transcript_variant, intron_variant	SNV	rs187738453
	chr6:110357980	["G","A"]	1080.2	0.51524	99.4848	0.025288	0.050142	0.61404	METTL24	ENSP00000344071.4:p.(Ala98Val)	missense_variant	SNV	rs199671036
	chr2:40164948	["T","A"]	282.02	0.134519	99.8655	-0.04886	0.096887	0.61405	SLC8A1	ENSP00000384763.1:p.(Glu692Val)	missense_variant	SNV	rs5557
	chr10:100498070	["G","C"]	46	0.0219413	99.9781	0.12082	0.23959	0.61406	SEC31B	ENSP00000359370.3:p.(Gln608Glu)	missense_variant	SNV	rs138105588
	chr1:16939887	["A","G"]	103.03	0.0491438	99.9509	-0.081179	0.16098	0.61407	CROCC		intron_variant, splice_region_variant	SNV	rs772349519
	chr1:182058077	["CAAAAAG","C"]	104	0.0496065	99.9504	-0.080452	0.15955	0.61408	ZNF648		intron_variant, splice_region_variant	deletion	rs373160661
	chr8:22311155	["T","A"]	465.01	0.221803	99.7782	0.038007	0.075372	0.61408	PIWIL2	ENSP00000349208.6:p.(Met615Lys)	missense_variant	SNV	rs140302382
	chr15:32804287	["T","C"]	91.037	0.0434233	99.9566	-0.086033	0.17063	0.61411	FMN1	ENSP00000479134.1:p.(Gln1325Arg)	missense_variant	SNV	rs147769257	likely benign, uncertain significance	not provided
	chr11:110165441	["G","A"]	222	0.105891	99.8941	0.05498	0.10904	0.61411	ZC3H12C	ENSP00000431821.1:p.(Ala787Thr)	missense_variant	SNV	rs185553411
	chr8:2002595	["A","G"]	139.56	0.0665681	99.9334	0.069706	0.13825	0.61412	KBTBD11	ENSP00000321544.3:p.(Tyr468Cys)	missense_variant	SNV	rs140699745
	chr20:25216729	["G","A"]	41.002	0.0195574	99.9804	0.128	0.25388	0.61413	ENTPD6	ENSP00000365840.4:p.(Arg264His)	missense_variant	SNV	rs774493774
	chr19:6459729	["C","G"]	105.01	0.0500882	99.9499	-0.080145	0.15896	0.61413	SLC25A23		5_prime_UTR_variant, NMD_transcript_variant	SNV	rs1007489278
	chr1:85032725	["G","C"]	375	0.17887	99.8211	-0.042531	0.084355	0.61413	MCOLN3	ENSP00000359621.1:p.(Leu235Val)	missense_variant	SNV	rs74095740
	chr1:110112608	["C","T"]	69	0.032912	99.9671	0.098758	0.19588	0.61414	UBL4B	ENSP00000334044.3:p.(Thr25Met)	missense_variant	SNV	rs140224801
	chr14:50332300	["T","C"]	1088.1	0.519008	99.481	-0.025159	0.049901	0.61414	CDKL1	ENSP00000379176.1:p.(Lys311Glu)	missense_variant	SNV	rs17122412
	chr15:57516970	["C","T"]	91.002	0.0434066	99.9566	0.085203	0.169	0.61415	CGNL1	ENSP00000281282.5:p.(Thr865Met)	missense_variant	SNV	rs145702462
	chr7:150474511	["CAGATATAGTGCCTTCAACTACCGGGCAACAGGAGA","C"]	2066.1	0.9855	99.0145	0.018108	0.035916	0.61415	GIMAP8	ENSP00000305107.3:p.(Tyr396ArgfsTer13)	frameshift_variant	deletion	rs536291210
	chr5:109789018	["C","G"]	407.02	0.194143	99.8059	-0.040829	0.080986	0.61416	MAN2A1	ENSP00000261483.4:p.(Asp615Glu)	missense_variant	SNV	rs78907927
	chr7:149474967	["C","T"]	88.002	0.0419757	99.958	-0.087452	0.17347	0.61417	ZNF746	ENSP00000395007.2:p.(Arg452Gln)	missense_variant	SNV	rs562822497
	chr11:6616771	["C","T"]	73	0.0348199	99.9652	-0.095979	0.19039	0.61418	TPP1	ENSP00000299427.6:p.(Arg259His)	missense_variant	SNV	rs140176031	likely benign, uncertain significance	Autosomal recessive spinocerebellar ataxia 7, Neuronal ceroid lipofuscinosis, Neuronal ceroid lipofuscinosis 2, Neuronal ceroid lipofuscinosis 2, Seizure, not provided
	chr3:4314297	["C","T"]	315.01	0.150255	99.8497	0.046339	0.091922	0.61418	SUMF1		NMD_transcript_variant, intron_variant	SNV	rs148269235
	chr1:23442229	["C","G"]	51	0.0243263	99.9757	0.1147	0.22754	0.6142	ASAP3	ENSP00000338769.3:p.(Asp210His)	missense_variant	SNV	rs184865364
	chr21:41406927	["C","T"]	23.001	0.0109711	99.989	0.17078	0.3388	0.61421	MX2	ENSP00000333657.3:p.(His612Tyr)	missense_variant	SNV	rs144653613
	chr1:3411385	["T","C"]	307.01	0.146439	99.8536	-0.0469	0.093041	0.61421	PRDM16	ENST00000270722.9:c.1188T>C(p.(Cys396=))	splice_region_variant, synonymous_variant	SNV	rs201309284	benign, likely benign	Left ventricular noncompaction 8, not provided, not specified
	chr1:37690336	["G","A"]	47	0.0224183	99.9776	0.11948	0.23703	0.61422	C1orf109		5_prime_UTR_variant, splice_region_variant	SNV	rs559461120
	chr19:40472737	["C","T"]	653.29	0.31161	99.6884	0.032067	0.063618	0.61422	SPTBN4	ENSP00000263373.2:p.(Ala39Val)	missense_variant	SNV	rs150447798	likely benign	not provided
	chr7:128947371	["C","T"]	51.002	0.0243272	99.9757	-0.11477	0.22771	0.61424	IRF5	ENSP00000418037.2:p.(Pro208Leu)	missense_variant	SNV	rs201659973
	chr8:109451020	["A","G"]	256.02	0.122118	99.8779	-0.051069	0.10133	0.61425	PKHD1L1	ENSP00000367655.5:p.(Lys2074Arg)	missense_variant	SNV	rs115697436
	chr11:1883523	["A","G"]	97.013	0.0462738	99.9537	-0.083276	0.16523	0.61426	LSP1	ENSP00000371194.1:p.(Asn282Ser)	missense_variant	SNV	rs147890004
	chr18:21490212	["C","T"]	654.01	0.311953	99.688	0.032053	0.063598	0.61426	GREB1L	ENSP00000412060.1:p.(Ser964Leu)	missense_variant	SNV	rs78065399	benign	not provided
	chr4:37590590	["C","T"]	31	0.0147865	99.9852	-0.14715	0.29196	0.61427	C4orf19	ENSP00000371408.4:p.(His179Tyr)	missense_variant	SNV	rs143923373
	chr7:107182493	["A","G"]	185.01	0.0882471	99.9118	0.059755	0.11856	0.61427	HBP1	ENSP00000420500.1:p.(Asp97Gly)	missense_variant	SNV	rs143622240
	chr1:11658569	["C","T"]	24.007	0.011451	99.9885	-0.1674	0.33216	0.61428	FBXO44	ENSP00000365959.1:p.(Arg134Ter)	stop_gained	SNV	rs199660624
	chr20:23825280	["C","T"]	63.004	0.030052	99.9699	-0.1033	0.20497	0.61428	CST2	ENSP00000307540.2:p.(Arg91Gln)	missense_variant	SNV	rs150428155
	chr21:31685407	["T","G"]	285.01	0.135946	99.8641	-0.048598	0.096429	0.61428	SCAF4	ENSP00000286835.7:p.(Ile763Leu)	missense_variant	SNV	rs143431814
	chr8:99778921	["G","A"]	33	0.0157405	99.9843	0.14254	0.28284	0.61429	VPS13B	ENSP00000351346.2:p.(Asp2582Asn)	missense_variant	SNV	rs773242093	uncertain significance	Cohen syndrome, not provided
	chr8:39989740	["A","G"]	71.003	0.0338674	99.9661	-0.097199	0.19287	0.61429	IDO2	ENSP00000443432.1:p.(Asn203Ser)	missense_variant	SNV	rs201223172
	chr4:70662088	["A","G"]	76.002	0.0362518	99.9637	-0.093945	0.18641	0.61429	JCHAIN		intron_variant, splice_region_variant	SNV	rs200787236
	chr1:12267847	["A","G"]	85.005	0.0405461	99.9595	-0.088858	0.17632	0.61429	VPS13D	ENST00000620676.4:c.1728A>G(p.(Gln576=))	splice_region_variant, synonymous_variant	SNV	rs142087616	likely benign	not provided
	chr16:83965613	["A","G"]	286	0.136418	99.8636	-0.048499	0.096235	0.61429	OSGIN1	ENSP00000343376.2:p.(Gln430Arg)	missense_variant	SNV	rs147230915
	chr2:178678777	["G","A"]	41.001	0.0195569	99.9804	0.12789	0.25378	0.6143	TTN	ENSP00000467141.1:p.(Pro11266Ser)	missense_variant	SNV	rs201120871	benign, likely benign, uncertain significance	Autosomal recessive limb-girdle muscular dystrophy type 2J, Autosomal recessive limb-girdle muscular dystrophy type 2J, Dilated cardiomyopathy 1G, Dilated cardiomyopathy 1G, Early-onset myopathy with fatal cardiomyopathy, Myopathy, myofibrillar, 9, with early respiratory failure, Tibial muscular dystrophy, not provided, not specified
	chr17:63508347	["A","T"]	110	0.0524684	99.9475	-0.078108	0.15499	0.6143	AC113554.2		3_prime_UTR_variant, NMD_transcript_variant, splice_region_variant	SNV	rs759049363
	chr16:3030996	["C","T"]	314.01	0.149778	99.8502	-0.046279	0.091835	0.6143	BICDL2	ENSP00000459043.1:p.(Arg146Gln)	missense_variant	SNV	rs202141775
	chr21:40078878	["G","A"]	27.001	0.0128791	99.9871	-0.15769	0.31292	0.61431	DSCAM	ENSP00000383303.1:p.(Thr1507Ile)	missense_variant	SNV	rs181031846
	chr6:22570117	["GGGCGGCGGC","G"]	44.032	0.0210026	99.979	0.12346	0.245	0.61431	HDGFL1	ENSP00000442129.1:p.(Ala186_Ala188del)	inframe_deletion	deletion	rs536582109
	chr8:138594081	["C","A"]	49	0.0233723	99.9766	-0.11699	0.23215	0.61431	COL22A1	ENSP00000303153.6:p.(Met1517Ile)	missense_variant	SNV	rs531509761
	chr3:56682843	["GCGCCGCCGCTGGGCTCAGCGATGTTGAGGCCGC","G"]	79.002	0.0376828	99.9623	-0.092283	0.18313	0.61431	FAM208A	ENSP00000347845.5:p.(Gly44_Gly54del)	inframe_deletion	deletion	rs1273942418
	chr2:75670580	["C","T"]	551.03	0.262833	99.7372	-0.034837	0.069131	0.61431	MRPL19		3_prime_UTR_variant, splice_region_variant	SNV	rs113066083
	chr1:248453245	["T","TG"]	142.18	0.0678178	99.9322	-0.068914	0.13676	0.61432	OR2T2	ENSP00000492947.1:p.(Val151GlyfsTer21)	frameshift_variant	insertion	rs761445914
	chr15:75360141	["G","A"]	347	0.165514	99.8345	0.044156	0.087623	0.61432	MAN2C1	ENSP00000457788.1:p.(Ala552Val)	missense_variant	SNV	rs141508306
	chr14:24300016	["G","C"]	2111	1.00692	98.9931	0.017902	0.035525	0.61432	NOP9	ENSP00000267425.3:p.(Arg21Pro)	missense_variant	SNV	rs183868211
	chr20:19281060	["C","T"]	37	0.0176485	99.9824	0.13472	0.26735	0.61433	SLC24A3	ENSP00000333519.5:p.(Arg82Trp)	missense_variant	SNV	rs150292821
	chr17:35548274	["G","A"]	153	0.0729788	99.927	-0.066352	0.13168	0.61433	SLFN14	ENSP00000391101.2:p.(Leu902Phe)	missense_variant	SNV	rs142714243
	chr1:86126154	["G","T"]	348.02	0.166	99.834	-0.044205	0.087727	0.61433	COL24A1	ENSP00000359603.2:p.(Ala61Glu)	missense_variant	SNV	rs11161747
	chr6:47020731	["C","T"]	44.001	0.0209878	99.979	-0.12369	0.24547	0.61434	ADGRF1	ENSP00000360299.2:p.(Arg204Gln)	missense_variant, splice_region_variant	SNV	rs145767107
	chr17:50707623	["T","A"]	79.111	0.0377348	99.9623	0.092142	0.18286	0.61434	ANKRD40	ENSP00000285243.6:p.(Gln11Leu)	missense_variant	SNV	rs147758912
	chr2:159405054	["G","A"]	141.01	0.0672597	99.9327	0.069003	0.13694	0.61435	BAZ2B	ENSP00000376534.2:p.(Ala913Val)	missense_variant	SNV	rs200551916
	chr19:12273596	["G","A"]	991.08	0.472731	99.5273	-0.026154	0.051906	0.61435	ZNF44	ENSP00000348419.5:p.(Thr268Ile)	missense_variant	SNV	rs142288021	likely benign	not provided
	chr1:70430355	["T","C"]	193.01	0.092063	99.9079	-0.058871	0.11684	0.61436	CTH	ENSP00000359976.3:p.(Cys229Arg)	missense_variant	SNV	rs145785987	uncertain significance	Cystathioninuria
	chr11:125951805	["C","T"]	812	0.387312	99.6127	0.028903	0.057363	0.61436	VSIG10L2		intron_variant, splice_region_variant	SNV	rs143875253
	chr1:16939894	["G","A"]	103	0.0491295	99.9509	-0.081109	0.16098	0.61437	CROCC	ENSP00000364691.4:p.(Asp537Asn)	missense_variant, splice_region_variant	SNV	rs764500883
	chr2:127650021	["C","T"]	37	0.0176485	99.9824	0.13458	0.26712	0.61438	GPR17	ENSP00000442982.1:p.(Arg4Trp)	missense_variant	SNV	rs138999504
	chr3:9943399	["C","T"]	137	0.065347	99.9347	-0.06998	0.1389	0.61438	CRELD1	ENSP00000321856.5:p.(Thr311Ile)	missense_variant	SNV	rs28942092	likely benign, uncertain significance	Atrioventricular septal defect, susceptibility to, 2, not provided
	chr12:30726042	["G","C"]	1463	0.69783	99.3022	-0.021498	0.042669	0.61438	CAPRIN2	ENSP00000298892.5:p.(Pro610Arg)	missense_variant	SNV	rs73079976
	chr19:35752910	["G","A"]	159	0.0758407	99.9242	-0.065125	0.12927	0.6144	AD000671.1		NMD_transcript_variant, intron_variant, splice_region_variant	SNV	rs191528909
	chr19:35752910	["G","A"]	159	0.0758407	99.9242	-0.065125	0.12927	0.6144	LIN37		intron_variant, splice_region_variant	SNV	rs191528909
	chr15:31031157	["T","G"]	195.02	0.0930217	99.907	0.058866	0.11684	0.6144	TRPM1	ENSP00000437849.1:p.(Met1002Leu)	missense_variant, splice_region_variant	SNV	rs181499296	likely benign, uncertain significance	not provided
	chr19:44387826	["C","T"]	315	0.15025	99.8497	-0.046201	0.091705	0.6144	ZNF285	ENSP00000464788.1:p.(Ser147Asn)	missense_variant	SNV	rs145772874
	chr22:42822405	["C","A"]	239.01	0.114004	99.886	-0.053194	0.10559	0.61442	ARFGAP3	ENSP00000263245.5:p.(Gly226Val)	missense_variant	SNV	rs73886145
	chr10:132850339	["C","T"]	125	0.0596232	99.9404	-0.07325	0.14541	0.61444	CFAP46	ENSP00000357575.4:p.(Ala1953Thr)	missense_variant	SNV	rs145510653
	chr7:24708253	["C","T"]	175.01	0.0834772	99.9165	-0.061917	0.12292	0.61445	GSDME	ENST00000342947.7:c.864G>A(p.(Ala288=))	splice_region_variant, synonymous_variant	SNV	rs144358787	benign	Autosomal dominant nonsyndromic hearing loss 5, not provided, not specified
	chr14:46920043	["C","T"]	40.001	0.0190799	99.9809	-0.12948	0.25706	0.61446	MDGA2	ENSP00000382178.4:p.(Arg736Gln)	missense_variant	SNV	rs370464495
	chr3:69029807	["A","G"]	43.002	0.0205113	99.9795	-0.12482	0.2478	0.61446	TMF1		intron_variant, splice_region_variant	SNV	rs377334887
	chr3:53103949	["G","A"]	85.001	0.0405442	99.9595	-0.088821	0.17633	0.61446	RFT1		intron_variant, splice_region_variant	SNV	rs150695725	uncertain significance	RFT1-CDG
	chr19:53243771	["C","G"]	164	0.0782256	99.9218	0.064131	0.12731	0.61446	ZNF677	ENSP00000469391.1:p.(Asp48His)	missense_variant	SNV	rs116784215
	chr5:79736875	["G","A"]	62.049	0.0295965	99.9704	0.10396	0.20639	0.61447	CMYA5	ENSP00000394770.2:p.(Gly2704Arg)	missense_variant	SNV	rs199687806
	chr6:87506386	["A","G"]	51.001	0.0243267	99.9757	-0.11478	0.22789	0.61448	SLC35A1	ENSP00000358565.4:p.(Glu171Gly)	missense_variant	SNV	rs146938059	likely benign	SLC35A1-CDG, not provided
	chr1:196983058	["T","C"]	67.001	0.0319585	99.968	0.10013	0.19879	0.61448	CFHR5	ENSP00000256785.4:p.(Ser78Pro)	missense_variant	SNV	rs146025130	likely benign, uncertain significance	not provided, not specified
	chr1:20654305	["C","T"]	58.002	0.0276661	99.9723	-0.10758	0.21358	0.61449	DDOST	ENSP00000399457.3:p.(Val255Ile)	missense_variant	SNV	rs150551993	uncertain significance	Congenital disorder of glycosylation type Ir
	chr5:112838980	["T","C"]	553.03	0.263787	99.7362	-0.034722	0.068936	0.61449	APC	ENSP00000257430.4:p.(Leu1129Ser)	missense_variant	SNV	rs143638171	benign, likely benign, uncertain significance	APC-Associated Polyposis Disorders, Carcinoma of colon, Colorectal cancer, Familial adenomatous polyposis 1, Familial multiple polyposis syndrome, Hereditary cancer-predisposing syndrome, not provided, not specified
	chr5:112838980	["T","C"]	553.03	0.263787	99.7362	-0.034722	0.068936	0.61449	AC008575.1		NMD_transcript_variant, intron_variant	SNV	rs143638171	benign, likely benign, uncertain significance	APC-Associated Polyposis Disorders, Carcinoma of colon, Colorectal cancer, Familial adenomatous polyposis 1, Familial multiple polyposis syndrome, Hereditary cancer-predisposing syndrome, not provided, not specified
	chr6:134943964	["G","A"]	48.001	0.0228958	99.9771	0.11813	0.23454	0.6145	ALDH8A1	ENST00000265605.6:c.141C>T(p.(Ile47=))	splice_region_variant, synonymous_variant	SNV	rs140518351
	chr2:121450949	["T","C"]	52.001	0.0248037	99.9752	0.11349	0.22533	0.6145	CLASP1	ENSP00000263710.4:p.(His496Arg)	missense_variant	SNV	rs199752541
	chr22:30588031	["C","T"]	122	0.0581922	99.9418	0.074119	0.14716	0.6145	PES1	ENSP00000346725.6:p.(Arg83His)	missense_variant	SNV	rs143909198
	chr12:47844957	["C","T"]	160.01	0.0763224	99.9237	-0.064915	0.12889	0.6145	VDR	ENSP00000447173.1:p.(Arg408His)	missense_variant	SNV	rs114678556	benign, uncertain significance	Vitamin D-dependent rickets type II with alopecia, not provided
	chr9:35075025	["C","T"]	1579	0.75316	99.2468	-0.020683	0.041065	0.6145	FANCG	ENSP00000367910.3:p.(Arg513Gln)	missense_variant	SNV	rs17885240	benign, likely benign, uncertain significance	Amyotrophic Lateral Sclerosis, Dominant, Fanconi anemia, Fanconi anemia complementation group G, Inclusion Body Myopathy, Dominant, not provided, not specified
	chr2:219492719	["G","A"]	37	0.0176485	99.9824	-0.13462	0.26729	0.61452	SPEG	ENSP00000311684.7:p.(Arg3246Gln)	missense_variant	SNV	rs200574374	uncertain significance	not provided
