## Supplemental Tables for "Long-telomeropathy is associated with tumor predisposition syndrome" (part 21 of 33)

### Sheet: ST8. ExWAS PheRS_LTL (continued)
	ST7. Summary statitsics from the exome scan of telomere maintenance genes. Only variants with predicted protein altering effect were screened. Bonferroni p-value treshold, alpha=0.05, n-test=192285, p-value=2.60E-7
	chr17:73200612	["G","A"]	57.002	0.0271891	99.9728	0.1084	0.21524	0.61452	COG1	ENSP00000299886.4:p.(Val373Met)	missense_variant	SNV	rs201886877	uncertain significance	COG1 congenital disorder of glycosylation, not specified
	chr11:47180634	["G","A"]	223	0.106368	99.8936	0.054618	0.10845	0.61452	PACSIN3	ENSP00000298838.6:p.(Arg90Trp)	missense_variant	SNV	rs141863074
	chr14:69459921	["G","A"]	318	0.151681	99.8483	0.046035	0.091406	0.61452	SLC39A9		NMD_transcript_variant, intron_variant	SNV	rs184935434
	chr1:41510950	["C","T"]	364	0.173623	99.8264	-0.043005	0.085393	0.61454	HIVEP3	ENSP00000361664.1:p.(Arg2241Gln)	missense_variant	SNV	rs147749727
	chr6:107506325	["A","G"]	1039	0.495588	99.5044	0.025763	0.051158	0.61454	SOBP	ENSP00000318900.5:p.(Thr107Ala)	missense_variant	SNV	rs148915050	benign, likely benign	not provided, not specified
	chr16:1766904	["G","A"]	46	0.0219413	99.9781	-0.12071	0.23971	0.61456	MAPK8IP3	ENST00000610761.1:c.3021G>A(p.(Val1007=))	splice_region_variant, synonymous_variant	SNV	rs199928611
	chr17:74542901	["C","T"]	342	0.163129	99.8369	-0.044594	0.088554	0.61456	CD300C	ENSP00000329507.1:p.(Val163Met)	missense_variant	SNV	rs61730133
	chr16:56844670	["A","G"]	71.007	0.0338693	99.9661	0.097251	0.19313	0.61457	NUP93	ENSP00000458101.1:p.(His880Arg)	missense_variant	SNV	rs572324624
	chr8:113436808	["G","A"]	120	0.0572383	99.9428	0.074839	0.14862	0.61457	CSMD3	ENSP00000297405.5:p.(Pro16Leu)	missense_variant	SNV	rs139214141
	chr16:11384984	["C","T"]	47.001	0.0224188	99.9776	0.11935	0.23701	0.61458	AC099489.1	ENSP00000470478.2:p.(Val3074Ile)	missense_variant	SNV	rs537385276
	chr2:31386503	["G","A"]	53.001	0.0252807	99.9747	-0.11241	0.22324	0.61458	XDH	ENSP00000368727.3:p.(Thr235Met)	missense_variant	SNV	rs45469499	benign, likely benign, uncertain significance	Xanthinuria type II, not provided, not specified
	chr9:130630696	["C","T"]	170	0.0810875	99.9189	0.06281	0.12474	0.61458	FUBP3	ENSP00000318177.9:p.(Pro396Ser)	missense_variant	SNV	rs202143770
	chr13:108208880	["C","A"]	196.01	0.0934939	99.9065	-0.058679	0.11653	0.61458	LIG4	ENSP00000349393.3:p.(Ala797Ser)	missense_variant	SNV	rs138936350	likely benign	DNA ligase IV deficiency
	chr5:150131999	["G","C"]	46.001	0.0219418	99.9781	-0.12066	0.23962	0.61459	PDGFRB	ENSP00000261799.4:p.(Ser408Cys)	missense_variant	SNV	rs200203294	benign	Acroosteolysis-keloid-like lesions-premature aging syndrome, Basal ganglia calcification, idiopathic, 4, Infantile myofibromatosis, Skeletal overgrowth-craniofacial dysmorphism-hyperelastic skin-white matter lesions syndrome
	chr16:20475678	["G","A"]	38.011	0.0181307	99.9819	-0.12936	0.25691	0.6146	ACSM2A	ENSP00000459451.1:p.(Val335Ile)	missense_variant	SNV	rs4643305
	chr19:57808690	["T","A"]	114.01	0.0543811	99.9456	-0.07666	0.15225	0.6146	ZNF552	ENSP00000375582.1:p.(Thr192Ser)	missense_variant	SNV	rs148586247
	chr16:15756358	["T","C"]	105.02	0.050093	99.9499	0.079886	0.15866	0.61461	MYH11	ENSP00000300036.5:p.(Ile578Val)	missense_variant	SNV	rs111936548	benign, likely benign, uncertain significance	Aortic aneurysm, familial thoracic 4, Cardiovascular phenotype, Familial thoracic aortic aneurysm and aortic dissection, not provided
	chr9:131129433	["T","C"]	111.01	0.0529502	99.947	0.07769	0.1543	0.61461	NUP214	ENSP00000352400.5:p.(Val183Ala)	missense_variant	SNV	rs141418879
	chr22:19187701	["C","G"]	63.001	0.0300506	99.9699	0.10316	0.20489	0.61462	CLTCL1	ENSP00000441158.1:p.(Asp1488His)	missense_variant	SNV	rs55790642
	chr10:98209255	["A","T"]	407.06	0.194162	99.8058	0.040588	0.080612	0.61462	R3HCC1L	ENSP00000483494.1:p.(Thr381Ser)	missense_variant	SNV	rs115106223
	chr8:21702950	["C","T"]	58.002	0.0276661	99.9723	-0.10759	0.2137	0.61464	GFRA2	ENSP00000429445.1:p.(Gly358Asp)	missense_variant	SNV	rs182077040
	chr16:1439134	["G","A"]	101	0.0481755	99.9518	0.081511	0.1619	0.61464	CCDC154		intron_variant, splice_region_variant	SNV	rs768648577
	chr15:74892729	["G","A"]	348	0.165991	99.834	0.044174	0.087741	0.61464	MPI	ENSP00000318318.6:p.(Met138Ile)	missense_variant	SNV	rs150217523	likely benign, uncertain significance	MPI-CDG, not provided, not specified
	chr17:10315763	["A","T"]	918.11	0.437925	99.5621	0.027397	0.054417	0.61464	MYH13	ENSP00000404570.3:p.(Leu1305Gln)	missense_variant	SNV	rs139070154
	chr2:233450101	["G","A"]	38.001	0.0181259	99.9819	0.13281	0.26381	0.61465	DGKD	ENSP00000264057.2:p.(Gly670Arg)	missense_variant	SNV	rs372743022
	chr13:102748253	["C","A"]	87.001	0.0414982	99.9585	0.087828	0.17446	0.61465	CCDC168	ENSP00000320232.3:p.(Arg815Leu)	missense_variant	SNV	rs188087615
	chr16:28488643	["G","A"]	101	0.0481755	99.9518	-0.081491	0.16187	0.61466	AC138894.1	ENSP00000490709.1:p.(Pro81Leu)	NMD_transcript_variant, missense_variant	SNV	rs137906617	likely benign, uncertain significance	Neuronal Ceroid-Lipofuscinosis, Dominant/Recessive, Neuronal ceroid lipofuscinosis, Neuronal ceroid lipofuscinosis 3, Progressive myoclonic epilepsy type 3, Seizure, not provided, not specified
	chr16:28488643	["G","A"]	101	0.0481755	99.9518	-0.081491	0.16187	0.61466	CLN3	ENSP00000490105.1:p.(Pro81Leu)	missense_variant	SNV	rs137906617	likely benign, uncertain significance	Neuronal Ceroid-Lipofuscinosis, Dominant/Recessive, Neuronal ceroid lipofuscinosis, Neuronal ceroid lipofuscinosis 3, Progressive myoclonic epilepsy type 3, Seizure, not provided, not specified
	chr22:23692990	["C","T"]	64.001	0.0305275	99.9695	-0.10237	0.20335	0.61467	RGL4	ENSP00000402142.1:p.(Ala232Val)	missense_variant, splice_region_variant	SNV	rs144310148
	chr21:32352784	["G","C"]	58	0.0276652	99.9723	0.10755	0.21364	0.61468	URB1	ENSP00000372199.3:p.(Pro847Ala)	missense_variant	SNV	rs142967669
	chr6:44275696	["G","A"]	136	0.06487	99.9351	0.06968	0.13842	0.61469	AL353588.1		NMD_transcript_variant, intron_variant	SNV	rs370858094
	chr14:103110134	["G","A"]	681.01	0.324832	99.6752	0.031403	0.062383	0.61469	EXOC3L4	ENSP00000369409.3:p.(Ala694Thr)	missense_variant	SNV	rs61738465
	chr15:41332970	["T","A"]	127	0.0605772	99.9394	-0.072158	0.14335	0.6147	NUSAP1	ENSP00000453403.1:p.(Ser5Thr)	missense_variant	SNV	rs200844937
	chr19:5909146	["C","T"]	200.01	0.0954019	99.9046	0.057924	0.11507	0.6147	AC104532.1		NMD_transcript_variant, intron_variant	SNV	rs200243076
	chr1:183116683	["A","G"]	177.01	0.0844312	99.9156	-0.061395	0.12197	0.61471	LAMC1		intron_variant, splice_region_variant	SNV	rs74966396	benign	not provided
	chr9:111691682	["C","T"]	50.004	0.0238512	99.9761	-0.11567	0.2298	0.61472	C9orf84	ENSP00000322108.4:p.(Arg1368His)	missense_variant	SNV	rs141349064
	chr12:51890737	["C","T"]	57	0.0271882	99.9728	-0.10473	0.20808	0.61472	ANKRD33	ENSP00000301190.6:p.(Pro264Leu)	missense_variant	SNV	rs146634550
	chr9:137078638	["G","T"]	100	0.0476985	99.9523	0.081823	0.16256	0.61473	UAP1L1	ENSP00000386935.3:p.(Val211Phe)	missense_variant	SNV	rs140548955
	chr2:73385903	["T","TGGAGGAGGAGGAGGA"]	48.162	0.0229726	99.977	0.11805	0.23456	0.61476	ALMS1	ENSP00000482968.1:p.(Glu24_Glu28dup)	inframe_insertion	insertion	rs55889738	benign, likely benign	Alstrom syndrome, not provided
	chr1:158683388	["C","T"]	222	0.105891	99.8941	-0.054702	0.10869	0.61477	SPTA1	ENSP00000357129.4:p.(Ala125Thr)	missense_variant	SNV	rs201771255	uncertain significance	Hereditary spherocytosis type 3, not provided
	chr22:41178506	["TCAG","T"]	619.06	0.295283	99.7047	-0.03293	0.065434	0.61478	EP300	ENSP00000263253.7:p.(Gln2268del)	inframe_deletion	deletion	rs533875300	benign, likely benign, pathogenic	Colorectal cancer, Rubinstein-Taybi syndrome due to CREBBP mutations, Rubinstein-Taybi syndrome due to EP300 haploinsufficiency, Rubinstein-Taybi syndrome due to EP300 haploinsufficiency, not provided, not specified
	chr5:42808144	["G","A"]	95.005	0.045316	99.9547	0.083937	0.16679	0.61479	SELENOP		intron_variant, splice_region_variant	SNV	rs369453967
	chr1:156846543	["C","T"]	109	0.0519914	99.948	-0.07839	0.15577	0.6148	INSRR	ENSP00000357178.3:p.(Val596Ile)	missense_variant	SNV	rs138923152
	chr19:10317642	["G","A"]	220.01	0.104942	99.8951	0.05518	0.10965	0.6148	AC011511.4		NMD_transcript_variant, intron_variant	SNV	rs538550251
	chr2:113062559	["C","T"]	87.001	0.0414982	99.9585	-0.08776	0.1744	0.61481	IL36RN	ENSP00000259212.3:p.(Pro117Leu)	missense_variant	SNV	rs141341649	uncertain significance	Generalized pustular psoriasis
	chr1:42778765	["C","T"]	643.07	0.306735	99.6933	0.032404	0.064395	0.61482	AC098484.3		NMD_transcript_variant, intron_variant	SNV	rs115207699
	chr2:141254592	["C","T"]	387.01	0.184598	99.8154	-0.041623	0.082718	0.61483	LRP1B	ENSP00000374135.3:p.(Met131Ile)	missense_variant	SNV	rs151247276
	chr7:142868310	["C","T"]	406	0.193656	99.8063	-0.040479	0.080445	0.61483	EPHB6	ENSP00000481994.1:p.(Ala663Val)	missense_variant	SNV	rs35984674
	chr11:722395	["C","T"]	137.01	0.0653518	99.9346	-0.069979	0.13907	0.61484	EPS8L2		intron_variant, splice_region_variant	SNV	rs147136470	likely benign	not provided
	chr16:661698	["C","A"]	245	0.116861	99.8831	-0.052309	0.10396	0.61485	WDR90	ENSP00000448122.1:p.(Pro1259Thr)	missense_variant	SNV	rs200883234
	chr22:27799618	["TGCTGCTGCTGCTGCTGGG","T"]	42.041	0.0200529	99.9799	-0.12616	0.25074	0.61486	MN1	ENSP00000304956.4:p.(Pro303_Gln308del)	inframe_deletion	deletion	rs769995080
	chr3:52346503	["G","A"]	214	0.102075	99.8979	0.056103	0.1115	0.61486	DNAH1	ENSP00000401514.2:p.(Ser563Asn)	missense_variant	SNV	rs137937801	likely benign	Ciliary dyskinesia, primary, 37, Spermatogenic failure 18
	chr16:57888031	["C","T"]	29	0.0138326	99.9862	-0.15183	0.30177	0.61487	CNGB1	ENSP00000251102.8:p.(Val1096Met)	missense_variant	SNV	rs376128303	uncertain significance	Retinal dystrophy, not provided
	chr18:10704639	["C","T"]	366	0.174577	99.8254	-0.042755	0.084976	0.61487	PIEZO2	ENSP00000463094.1:p.(Asp1917Asn)	missense_variant	SNV	rs199842060	likely benign	not provided
	chr19:9757695	["C","T"]	21.021	0.0100267	99.99	-0.1705	0.33888	0.61488	ZNF846	ENSP00000380999.1:p.(Arg461His)	missense_variant	SNV	rs56872664
	chr10:73913081	["G","A"]	71.003	0.0338674	99.9661	-0.097035	0.19287	0.61488	C10orf55		intron_variant, splice_region_variant	SNV	rs149099771
	chr3:52363055	["C","T"]	191	0.0911042	99.9089	-0.059405	0.11808	0.61488	DNAH1	ENSP00000401514.2:p.(Leu1719Phe)	missense_variant	SNV	rs201948157	likely benign	Ciliary dyskinesia, primary, 37, Spermatogenic failure 18
	chr18:45624625	["G","A"]	552.02	0.263306	99.7367	0.03493	0.069426	0.61488	SLC14A2		intron_variant, splice_region_variant	SNV	rs201551096
	chr9:136983709	["G","A"]	49	0.0233723	99.9766	0.11682	0.23219	0.61489	LCNL1		splice_donor_variant	SNV	rs201957397
	chr9:136983709	["G","A"]	49	0.0233723	99.9766	0.11682	0.23219	0.61489	AL807752.7		NMD_transcript_variant, splice_donor_variant	SNV	rs201957397
	chr14:73170813	["G","A"]	72.003	0.0343444	99.9657	0.096361	0.19153	0.61489	PSEN1	ENSP00000326366.5:p.(Arg35Gln)	missense_variant	SNV	rs63750592	benign, likely benign, uncertain significance	Acne inversa, familial, 3, Alzheimer disease, Alzheimer disease 3, Alzheimer disease 3, Dilated cardiomyopathy 1U, Frontotemporal dementia, Pick disease, not provided
	chr19:48211981	["T","C"]	92.004	0.0438846	99.9561	0.085261	0.16947	0.61489	CARD8		intron_variant, splice_region_variant	SNV	rs375457501	likely benign	not provided
	chr7:26185558	["TAAGA","T"]	58.017	0.0276733	99.9723	0.10734	0.21337	0.6149	NFE2L3	ENSP00000056233.3:p.(Lys621GlufsTer12)	frameshift_variant	deletion	rs747447312
	chr1:31632519	["T","C"]	104	0.0496065	99.9504	-0.080186	0.15939	0.6149	PEF1	ENSP00000362807.4:p.(Ile201Val)	missense_variant	SNV	rs144874149
	chr15:75942224	["A","G"]	129.02	0.0615407	99.9385	-0.072513	0.14413	0.6149	NRG4		NMD_transcript_variant, intron_variant	SNV	rs143863244
	chr10:93517216	["G","A"]	284	0.135464	99.8645	-0.048422	0.096249	0.6149	CEP55	ENSP00000360540.3:p.(Glu321Lys)	missense_variant	SNV	rs146992036	likely benign	not provided
	chr5:55114325	["G","C"]	331.01	0.157887	99.8421	0.044672	0.088796	0.6149	CDC20B		intron_variant, splice_region_variant	SNV	rs150345313
	chr7:21620041	["C","T"]	173	0.0825185	99.9175	-0.062424	0.12408	0.61491	DNAH11	ENSP00000330671.7:p.(Ser1493Phe)	missense_variant	SNV	rs200581574	likely benign	Primary ciliary dyskinesia
	chr21:42111384	["C","T"]	49.066	0.0234038	99.9766	-0.11679	0.23217	0.61492	UMODL1	ENSP00000386126.2:p.(Ala721Val)	missense_variant	SNV	rs437484
	chr4:48570820	["T","C"]	79	0.0376819	99.9623	-0.092116	0.18311	0.61492	FRYL		intron_variant, splice_region_variant	SNV	rs150639360
	chr8:41714258	["C","T"]	83.099	0.039637	99.9604	-0.089844	0.1786	0.61492	ANK1		intron_variant, splice_region_variant	SNV	rs375436444	likely benign	not provided
	chr19:3573769	["G","A"]	123	0.0586692	99.9413	-0.073744	0.14659	0.61492	HMG20B	ENSP00000328269.6:p.(Arg39His)	missense_variant	SNV	rs200854469
	chr2:166278134	["G","A"]	641.04	0.305767	99.6942	0.03256	0.064723	0.61492	SCN9A		intron_variant, splice_region_variant	SNV	rs145316463	benign, likely benign	Channelopathy-associated congenital insensitivity to pain, autosomal recessive, Generalized epilepsy with febrile seizures plus, type 7, Neuropathy, hereditary sensory and autonomic, type 2A, Paroxysmal extreme pain disorder, Primary erythromelalgia, Small fiber neuropathy, not provided, not specified
	chr22:42067133	["G","A"]	90	0.0429287	99.9571	0.086235	0.17142	0.61493	NAGA	ENSP00000379680.3:p.(Thr161Ile)	missense_variant	SNV	rs141557187	likely benign, uncertain significance	Alpha-N-acetylgalactosaminidase deficiency type 1, Alpha-N-acetylgalactosaminidase deficiency type 2, not provided
	chr17:76387563	["C","T"]	109.02	0.052001	99.948	0.078329	0.15571	0.61493	SPHK1	ENSP00000313681.3:p.(Pro464Ser)	missense_variant	SNV	rs143376530
	chr3:129583646	["T","C"]	617.04	0.294319	99.7057	0.033161	0.065921	0.61493	PLXND1	ENSP00000317128.4:p.(Gln721Arg)	missense_variant	SNV	rs141945118	benign	not provided
	chr17:76385986	["G","C"]	635.01	0.302891	99.6971	-0.032824	0.065248	0.61493	SPHK1	ENST00000323374.8:c.270G>C(p.(Ala90=))	splice_region_variant, synonymous_variant	SNV	rs200800534	benign	not provided
	chr1:18376354	["C","T"]	677.03	0.322933	99.6771	-0.031485	0.062588	0.61493	IGSF21	ENSP00000251296.1:p.(Arg354Trp)	missense_variant	SNV	rs138302343
	chr4:82504636	["C","T"]	49.001	0.0233728	99.9766	-0.11678	0.23214	0.61494	TMEM150C	ENSP00000420919.1:p.(Val8Ile)	missense_variant	SNV	rs201246065
	chr9:93256302	["G","A"]	114	0.0543763	99.9456	-0.076685	0.15244	0.61494	WNK2	ENSP00000297954.4:p.(Gly680Ser)	missense_variant	SNV	rs148233715
	chr5:142314648	["T","C"]	319.04	0.152177	99.8478	0.045687	0.090824	0.61494	SPRY4	ENSP00000344967.4:p.(Lys177Arg)	missense_variant	SNV	rs78310959	likely benign, uncertain significance, pathogenic	Hypogonadotropic hypogonadism 17 with or without anosmia, not provided
	chr1:11965543	["C","T"]	821.02	0.391615	99.6084	-0.0286	0.056855	0.61494	PLOD1	ENSP00000196061.4:p.(Arg512Cys)	missense_variant	SNV	rs138490756	benign, likely benign, uncertain significance	Cardiovascular phenotype, Ehlers-Danlos syndrome, hydroxylysine-deficient, not provided, not specified
	chr7:122013277	["G","A"]	29.005	0.013835	99.9862	0.15185	0.30188	0.61495	PTPRZ1	ENSP00000377047.2:p.(Gly1411Ser)	missense_variant	SNV	rs141812059
	chr13:26046880	["C","T"]	62.001	0.0295736	99.9704	0.10381	0.20638	0.61495	SHISA2	ENSP00000313079.2:p.(Arg174Gln)	missense_variant	SNV	rs139872427
	chr19:55203917	["T","C"]	560.05	0.267136	99.7329	0.034841	0.069266	0.61497	PTPRH	ENSP00000365528.2:p.(Arg251Gly)	missense_variant	SNV	rs61734210
	chr8:144247669	["G","T"]	323	0.154066	99.8459	-0.045742	0.090943	0.61498	MROH1	ENSP00000435565.1:p.(Ser1037Ile)	missense_variant	SNV	rs913389679
	chr12:122473969	["C","T"]	134	0.0639161	99.9361	-0.070645	0.14046	0.61499	ZCCHC8	ENSP00000488055.1:p.(Gly551Asp)	missense_variant	SNV	rs200494647	uncertain significance	not provided
	chr14:45151518	["C","T"]	331	0.157882	99.8421	-0.044991	0.089451	0.61499	FANCM	ENSP00000267430.5:p.(Pro347Leu)	missense_variant	SNV	rs151071546	benign, likely benign, uncertain significance	Fanconi anemia, not provided, not specified
	chr4:47665246	["T","TTCC"]	77.001	0.0367284	99.9633	-0.093296	0.1855	0.615	CORIN	ENSP00000273857.4:p.(Ile458_Thr459insGly)	inframe_insertion	insertion	rs777696534
	chr9:109119402	["A","C"]	318.08	0.15172	99.8483	-0.046005	0.091472	0.615	TMEM245	ENSP00000363714.3:p.(Val171Gly)	missense_variant	SNV	rs116628824
	chr14:90290518	["C","G"]	1603.9	0.765037	99.235	0.020513	0.040786	0.61501	NRDE2	ENSP00000346335.3:p.(Leu644Phe)	missense_variant	SNV	rs45462994
	chr8:43022673	["G","A"]	76.002	0.0362518	99.9637	-0.093814	0.18653	0.61502	AC110275.1		NMD_transcript_variant, intron_variant	SNV	rs567031455
	chr4:47665249	["T","TGC"]	77.007	0.0367312	99.9633	-0.093288	0.1855	0.61503	CORIN	ENSP00000273857.4:p.(Ile458AlafsTer8)	frameshift_variant	insertion	rs749304377
	chr20:63593007	["G","A"]	875.01	0.417367	99.5826	0.027679	0.055039	0.61503	GMEB2		intron_variant, splice_region_variant	SNV	rs148868426
	chr1:103002776	["C","T"]	47.001	0.0224188	99.9776	0.11923	0.23709	0.61504	COL11A1	ENSP00000351163.2:p.(Asp684Asn)	missense_variant	SNV	rs143663917	likely benign, uncertain significance	Hearing impairment, not provided
	chr1:1971973	["G","A"]	74.001	0.0352974	99.9647	0.095114	0.18914	0.61506	CFAP74		intron_variant, splice_region_variant	SNV	rs373596436
	chr3:42865451	["C","T"]	77.001	0.0367284	99.9633	0.093186	0.18531	0.61506	ACKR2	ENSP00000396150.1:p.(His317Tyr)	missense_variant	SNV	rs189203964
	chr15:57439104	["A","G"]	162.03	0.077286	99.9227	-0.063854	0.12698	0.61506	CGNL1	ENSP00000281282.5:p.(Arg369Gly)	missense_variant	SNV	rs61745351
	chr19:9297886	["G","A"]	30.004	0.0143115	99.9857	0.14929	0.29689	0.61507	ZNF699	ENSP00000467723.1:p.(Arg94Trp)	missense_variant	SNV	rs200284159
	chr4:3492825	["G","A"]	46.001	0.0219418	99.9781	-0.12054	0.23971	0.61507	DOK7	ENSP00000344432.5:p.(Arg280Gln)	missense_variant	SNV	rs144269117	uncertain significance	Congenital myasthenic syndrome 10, Fetal akinesia deformation sequence 1
	chr8:144516772	["G","A"]	73	0.0348199	99.9652	-0.095652	0.19022	0.61507	RECQL4		intron_variant, splice_region_variant	SNV	rs368782236	benign	Baller-Gerold syndrome
	chr2:206700191	["C","T"]	217	0.103506	99.8965	-0.0557	0.11077	0.61507	DYTN	ENSP00000396593.2:p.(Arg170His)	missense_variant	SNV	rs141321104
	chr19:49542604	["C","T"]	275.01	0.131176	99.8688	0.049411	0.098266	0.61508	RCN3	ENSP00000270645.2:p.(Thr244Met)	missense_variant	SNV	rs62128091
	chr4:56307569	["G","A"]	44.001	0.0209878	99.979	-0.12316	0.24495	0.6151	KIAA1211	ENSP00000264229.6:p.(Arg52Gln)	missense_variant	SNV	rs201101039
	chr20:32436677	["C","G"]	51	0.0243263	99.9757	-0.11455	0.22782	0.6151	ASXL1	ENSP00000364839.4:p.(Pro1322Arg)	missense_variant	SNV	rs141930107	benign, likely benign	not provided
	chr4:98128424	["T","C"]	146.01	0.0696446	99.9304	0.067651	0.13455	0.6151	STPG2		intron_variant, splice_region_variant	SNV	rs191869731
	chr17:10501649	["A","G"]	209	0.09969	99.9003	-0.056602	0.11257	0.6151	MYH1	ENSP00000226207.5:p.(Ile1098Thr)	missense_variant	SNV	rs151057376
	chr4:6301470	["G","A"]	756.03	0.360615	99.6394	-0.029759	0.059185	0.6151	WFS1	ENSP00000226760.1:p.(Ala559Thr)	missense_variant	SNV	rs55814513	benign, likely benign	Autosomal dominant nonsyndromic hearing loss 6, Monogenic diabetes, WFS1-Related Spectrum Disorders, not provided, not specified
	chr4:139016111	["C","A"]	38.001	0.0181259	99.9819	0.1326	0.26372	0.61511	NOCT	ENSP00000280614.2:p.(Pro44Thr)	missense_variant	SNV	rs1053637878
	chr1:56496354	["T","TA"]	52	0.0248032	99.9752	0.1133	0.22534	0.61511	AC119674.2		NMD_transcript_variant, intron_variant	insertion	rs1349760226
	chr3:130410075	["G","A"]	214.01	0.10208	99.8979	0.056107	0.11159	0.61511	COL6A5		NMD_transcript_variant, splice_donor_variant	SNV	rs138598893
	chr6:132571297	["G","A"]	816.02	0.38923	99.6108	0.028798	0.057277	0.61512	TAAR6	ENSP00000275198.1:p.(Val326Ile)	missense_variant	SNV	rs17061419
	chr7:7360398	["C","T"]	77.002	0.0367288	99.9633	0.093118	0.18521	0.61513	COL28A1	ENSP00000382356.3:p.(Gly1066Glu)	missense_variant	SNV	rs200146803
	chr3:5174340	["A","G"]	44.01	0.0209921	99.979	0.12323	0.24512	0.61514	ARL8B		intron_variant, splice_region_variant	SNV	rs371821055
	chr4:47665244	["T","TGCAGA"]	77.005	0.0367303	99.9633	-0.093258	0.1855	0.61514	CORIN	ENSP00000273857.4:p.(Glu461HisfsTer6)	frameshift_variant	insertion	rs755913986
	chr1:952432	["C","A"]	54.001	0.0257577	99.9742	0.11142	0.22162	0.61515	NOC2L	ENSP00000317992.6:p.(Ala391Ser)	missense_variant	SNV	rs142181102
	chr5:181004750	["C","T"]	108	0.0515144	99.9485	0.078053	0.15526	0.61516	BTNL3	ENSP00000341787.6:p.(Arg284Trp)	missense_variant	SNV	rs143906320
	chr5:139325575	["G","A"]	52.004	0.0248052	99.9752	-0.11346	0.2257	0.61517	MATR3	ENSP00000378284.3:p.(Ala762Thr)	missense_variant	SNV	rs148487997	benign	Amyotrophic lateral sclerosis type 21
	chr5:139325575	["G","A"]	52.004	0.0248052	99.9752	-0.11346	0.2257	0.61517	MATR3	ENSP00000378279.2:p.(Ala810Thr)	missense_variant	SNV	rs148487997	benign	Amyotrophic lateral sclerosis type 21
	chr5:140809117	["C","T"]	145.01	0.0691677	99.9308	-0.067418	0.13411	0.61517	PCDHA4	ENSP00000435300.1:p.(Arg644Cys)	missense_variant	SNV	rs142688560
	chr3:197681130	["C","T"]	159.1	0.0758884	99.9241	0.06482	0.12895	0.61519	RUBCN	ENSP00000296343.5:p.(Arg810Gln)	missense_variant, splice_region_variant	SNV	rs141198920
	chr3:43058537	["T","G"]	434.03	0.207026	99.793	-0.039256	0.078093	0.61519	FAM198A		NMD_transcript_variant, intron_variant	SNV	rs146671250
	chr1:152910573	["A","C"]	101.26	0.0482995	99.9517	0.081297	0.16174	0.61521	IVL	ENSP00000357753.3:p.(Gln259Pro)	missense_variant	SNV	rs199989458
	chr4:8227957	["GC","G"]	310.01	0.14787	99.8521	0.046568	0.092645	0.61521	SH3TC1	ENSP00000245105.3:p.(Gln757SerfsTer20)	frameshift_variant	deletion	rs528908265
	chr5:177434049	["G","A"]	428	0.20415	99.7959	-0.039567	0.078717	0.61521	GRK6	ENSP00000433511.1:p.(Ala292Thr)	missense_variant	SNV	rs74796961
	chr5:177509601	["CG","C"]	820.01	0.391133	99.6089	-0.028766	0.057227	0.61521	DOK3	ENSP00000349727.4:p.(Pro36ArgfsTer20)	frameshift_variant	deletion	rs368570558
	chr3:113655780	["G","A"]	100	0.0476985	99.9523	-0.081742	0.16263	0.61522	USF3	ENSP00000320794.4:p.(Arg1968Cys)	missense_variant	SNV	rs184254184
	chr6:35737360	["C","T"]	151	0.0720248	99.928	-0.06655	0.1324	0.61522	ARMC12		intron_variant, splice_region_variant	SNV	rs142448450
	chr17:38806807	["C","A"]	193.01	0.092063	99.9079	-0.058591	0.11657	0.61522	CWC25	ENSP00000478070.1:p.(Arg287Leu)	missense_variant	SNV	rs199507186
	chr17:81456441	["G","C"]	212.02	0.10113	99.8989	-0.056372	0.11215	0.61522	BAHCC1	ENSP00000462154.4:p.(Gly1603Arg)	missense_variant	SNV	rs200506858
	chr16:2093621	["G","A"]	57	0.0271882	99.9728	-0.10819	0.21525	0.61523	PKD1	ENSP00000262304.4:p.(Arg3647Trp)	missense_variant	SNV	rs181927900	uncertain significance	not provided
	chr19:51354785	["A","G"]	74.017	0.035305	99.9647	0.094962	0.18893	0.61523	AC008750.8		NMD_transcript_variant, intron_variant	SNV	rs539314435
	chr8:27922131	["G","A"]	217	0.103506	99.8965	-0.055457	0.11034	0.61523	SCARA5	ENSP00000346990.3:p.(Ala119Val)	missense_variant	SNV	rs111374395
	chr10:59352401	["G","A"]	251	0.119723	99.8803	0.051614	0.1027	0.61526	FAM13C	ENSP00000483510.1:p.(Pro65Ser)	missense_variant	SNV	rs143861434
	chr5:176529760	["C","T"]	152	0.0725018	99.9275	-0.066275	0.13188	0.61528	RNF44	ENSP00000274811.4:p.(Val329Met)	missense_variant	SNV	rs114764573
	chr1:11256200	["A","T"]	52.003	0.0248047	99.9752	-0.11331	0.22548	0.61529	MTOR		intron_variant, splice_region_variant	SNV	rs376720790	benign, likely benign	not provided
	chr5:138184904	["A","G"]	52.025	0.0248152	99.9752	-0.11325	0.22536	0.61531	KIF20A	ENSP00000378356.3:p.(Asn594Ser)	missense_variant	SNV	rs200404024	likely benign	not provided
	chr17:60043829	["T","C"]	101.01	0.0481803	99.9518	0.081417	0.16202	0.61532	HEATR6	ENSP00000184956.5:p.(Thr1094Ala)	missense_variant	SNV	rs75491486
	chr12:56599294	["C","T"]	170	0.0810875	99.9189	-0.062415	0.12421	0.61532	BAZ2A	ENSP00000446880.1:p.(Gly1748Asp)	missense_variant	SNV	rs200068250
	chr11:44077852	["G","A"]	908	0.433103	99.5669	0.027412	0.054552	0.61532	ACCS	ENSP00000263776.8:p.(Gly221Glu)	missense_variant	SNV	rs35514614	benign	not provided
	chr7:1482570	["C","G"]	38	0.0181254	99.9819	0.13281	0.2643	0.61533	INTS1	ENSP00000385722.3:p.(Glu1227Gln)	missense_variant	SNV	rs758158889	uncertain significance	Dandy-Walker syndrome, Global developmental delay
	chr11:834522	["C","T"]	156.01	0.0744145	99.9256	0.06556	0.13047	0.61533	CD151		intron_variant, splice_region_variant	SNV	rs552871237
	chr17:8383160	["C","G"]	388.01	0.185075	99.8149	-0.041697	0.082982	0.61533	AC135178.2		5_prime_UTR_variant, NMD_transcript_variant	SNV	rs143359158
	chr1:246900134	["A","C"]	52.002	0.0248042	99.9752	0.11323	0.22535	0.61534	AHCTF1	ENSP00000355464.1:p.(Leu490Val)	missense_variant	SNV	rs201657362
	chr5:56881755	["T","C"]	115.01	0.0548581	99.9451	-0.076311	0.15187	0.61534	MAP3K1	ENSP00000382423.3:p.(Met852Thr)	missense_variant	SNV	rs199798366
	chr19:18450666	["C","T"]	125	0.0596232	99.9404	-0.073069	0.14542	0.61534	ELL	ENSP00000262809.3:p.(Gly426Ser)	missense_variant	SNV	rs200447123
	chr2:215433426	["T","G"]	90.005	0.0429311	99.9571	-0.086486	0.17213	0.61535	FN1	ENSP00000346839.4:p.(Thr105Pro)	missense_variant	SNV	rs148629933	benign	not provided
	chr16:20979418	["G","A"]	97.004	0.0462695	99.9537	-0.082924	0.16504	0.61535	DNAH3	ENSP00000261383.3:p.(Thr2663Met)	missense_variant	SNV	rs145375625
	chr1:1327560	["G","A"]	105	0.0500835	99.9499	0.079094	0.15741	0.61535	CPTP	ENSP00000343890.4:p.(Ala148Thr)	missense_variant	SNV	rs141926486
	chr6:8013846	["A","G"]	106.01	0.0505652	99.9494	0.079439	0.1581	0.61535	BLOC1S5-TXNDC5		NMD_transcript_variant, intron_variant	SNV	rs147768134
	chr13:27964932	["G","A"]	65.001	0.0310045	99.969	0.099749	0.19854	0.61537	CDX2	ENSP00000370408.6:p.(Arg209Cys)	missense_variant	SNV	rs149977259
	chr2:198084350	["C","T"]	499.01	0.238021	99.762	-0.036436	0.072525	0.61539	PLCL1	ENSP00000402861.1:p.(Ala278Val)	missense_variant	SNV	rs61752178
	chr3:138525553	["T","C"]	79.001	0.0376823	99.9623	-0.091847	0.18283	0.61542	CEP70	ENSP00000264982.3:p.(His294Arg)	missense_variant	SNV	rs200516983
	chr14:67395525	["C","T"]	211	0.100644	99.8994	0.056271	0.11201	0.61542	PLEK2	ENSP00000216446.4:p.(Arg89Gln)	missense_variant	SNV	rs141972325
	chr4:83306300	["C","T"]	244	0.116384	99.8836	0.052324	0.10416	0.61542	HPSE	ENSP00000384262.2:p.(Gly370Asp)	missense_variant	SNV	rs138882001	likely benign	not provided
	chr6:29659393	["A","G"]	51.004	0.0243282	99.9757	-0.1143	0.22755	0.61543	MOG	ENSP00000366091.4:p.(Ile55Val)	missense_variant	SNV	rs200284390
	chr5:53102219	["T","C"]	497	0.237062	99.7629	0.036741	0.07314	0.61543	MOCS2	ENSP00000380157.3:p.(Asp35Gly)	missense_variant	SNV	rs73094933	benign, likely benign	Sulfite oxidase deficiency due to molybdenum cofactor deficiency type B, not provided
	chr1:109297488	["G","A"]	597	0.28476	99.7152	-0.033415	0.066517	0.61543	MYBPHL	ENSP00000349678.1:p.(Arg122Cys)	missense_variant	SNV	rs147555110
	chr5:128393315	["T","C"]	715.02	0.341054	99.6589	0.03064	0.060997	0.61544	FBN2	ENSP00000424571.1:p.(Ser429Gly)	missense_variant	SNV	rs115242287	benign	Cardiovascular phenotype, Congenital contractural arachnodactyly, not provided, not specified
	chr16:67650155	["A","G"]	84.011	0.040072	99.9599	-0.089216	0.17761	0.61545	CARMIL2		intron_variant, splice_region_variant	SNV	rs147564845	likely benign	not provided
	chr8:144041029	["C","A"]	107	0.0510374	99.949	-0.079049	0.15737	0.61546	SPATC1	ENSP00000366690.3:p.(Pro410Thr)	missense_variant	SNV	rs149246871
	chr5:141096646	["T","C"]	320.04	0.152654	99.8473	-0.045734	0.09105	0.61546	PCDHB2	ENSP00000194155.4:p.(Val619Ala)	missense_variant	SNV	rs149802008
	chr11:5841227	["T","C"]	580.12	0.276709	99.7233	0.034084	0.067855	0.61546	OR52E6	ENSP00000369279.2:p.(Tyr228Cys)	missense_variant	SNV	rs147386444
	chr6:97168151	["G","A"]	39	0.0186024	99.9814	0.13068	0.26018	0.61547	MMS22L	ENSP00000275053.4:p.(His977Tyr)	missense_variant	SNV	rs139711344
	chr7:90319394	["G","A"]	47.001	0.0224188	99.9776	-0.11905	0.23701	0.61547	FAM237B	ENSP00000490466.1:p.(Pro119Ser)	missense_variant	SNV	rs979909009
	chr1:152827708	["G","A"]	55.003	0.0262356	99.9738	-0.11008	0.21917	0.61547	LCE1A	ENSP00000334869.2:p.(Arg79His)	missense_variant	SNV	rs142668295
	chr1:36361304	["G","A"]	62.001	0.0295736	99.9704	-0.10366	0.20639	0.61548	STK40	ENSP00000362222.3:p.(Ala10Val)	missense_variant	SNV	rs56314546
	chr9:136857173	["C","A"]	244	0.116384	99.8836	0.052466	0.10446	0.61548	MAMDC4	ENSP00000411339.1:p.(Arg740Ser)	missense_variant	SNV	rs143519494
	chr4:444210	["C","T"]	62.001	0.0295736	99.9704	0.10373	0.20653	0.6155	ZNF721	ENSP00000428878.1:p.(Arg86His)	missense_variant	SNV	rs138616762
	chr8:143804942	["C","T"]	65.007	0.0310074	99.969	-0.10147	0.20204	0.6155	SCRIB	ENSP00000349486.2:p.(Val915Ile)	missense_variant	SNV	rs782766244
	chr17:8382183	["T","C"]	97.01	0.0462724	99.9537	0.083022	0.1653	0.6155	AC135178.2	ENSP00000463847.1:p.(Asn43Ser)	NMD_transcript_variant, missense_variant	SNV	rs149055327	likely benign	Diamond-Blackfan anemia
	chr17:8382183	["T","C"]	97.01	0.0462724	99.9537	0.083022	0.1653	0.6155	RPL26	ENSP00000293842.5:p.(Asn43Ser)	missense_variant	SNV	rs149055327	likely benign	Diamond-Blackfan anemia
	chr3:50297081	["C","T"]	245	0.116861	99.8831	0.052421	0.10438	0.6155	NAT6	ENSP00000346927.4:p.(Arg150Gln)	missense_variant	SNV	rs77944398
	chr19:45071617	["G","A"]	41	0.0195564	99.9804	0.12751	0.25389	0.61551	ZNF296	ENSP00000302770.1:p.(Ala471Val)	missense_variant	SNV	rs145378608
	chr12:6312248	["C","T"]	552	0.263296	99.7367	-0.034913	0.069516	0.61551	PLEKHG6	ENSP00000011684.7:p.(His8Tyr)	missense_variant	SNV	rs140783794
	chr12:52899801	["C","A"]	1014	0.483663	99.5163	0.025638	0.051049	0.61551	KRT8	ENSP00000449404.1:p.(Ala347Ser)	missense_variant	SNV	rs58912304	not provided	not provided
	chr16:31410393	["A","G"]	42.01	0.0200382	99.98	0.12604	0.25097	0.61552	ITGAD		splice_acceptor_variant	SNV	rs148871894
	chr3:100659843	["G","A"]	105	0.0500835	99.9499	-0.079794	0.15888	0.61552	ADGRG7	ENSP00000273352.3:p.(Ser660Asn)	missense_variant, splice_region_variant	SNV	rs61742107
	chr19:1584672	["C","T"]	784	0.373957	99.626	-0.029205	0.058153	0.61552	AC005943.1		3_prime_UTR_variant, NMD_transcript_variant	SNV	rs111228603	benign	not provided
	chr12:105038216	["AATG","A"]	123.38	0.0588505	99.9411	0.073612	0.14658	0.61553	C12orf45		NMD_transcript_variant, intron_variant	deletion	rs767135835
	chr16:31062149	["C","T"]	33.001	0.015741	99.9843	-0.14235	0.28346	0.61554	ZNF668	ENSP00000442573.3:p.(Gly283Asp)	missense_variant	SNV	rs763151067
	chr11:119011236	["C","T"]	40.001	0.0190799	99.9809	-0.12904	0.25696	0.61555	CCDC84	ENSP00000334767.1:p.(Arg156Cys)	missense_variant	SNV	rs202215150
	chr19:46470564	["C","T"]	122	0.0581922	99.9418	0.074159	0.14768	0.61556	PNMA8A	ENSP00000318131.10:p.(Val158Met)	missense_variant	SNV	rs34963153
	chr12:19255083	["G","A"]	142.01	0.0677367	99.9323	0.068078	0.13557	0.61556	PLEKHA5	ENSP00000404296.2:p.(Arg117Gln)	missense_variant	SNV	rs144183813
	chr12:57470343	["C","T"]	198	0.0944431	99.9056	0.058054	0.11561	0.61556	GLI1	ENSP00000228682.2:p.(Pro535Ser)	missense_variant	SNV	rs144673003
	chr13:99864845	["G","T"]	52	0.0248032	99.9752	0.11324	0.22551	0.61557	CLYBL	ENSP00000365533.4:p.(Gly190Trp)	missense_variant	SNV	rs145666717
	chr7:81762824	["G","A"]	332.02	0.158369	99.8416	0.044729	0.089075	0.61557	HGF	ENSP00000222390.5:p.(Ala46Val)	missense_variant	SNV	rs150267054	benign, likely benign, uncertain significance	Nonsyndromic Hearing Loss, Mixed, not provided, not specified
	chr8:143839107	["G","A"]	468	0.223229	99.7768	0.037804	0.075284	0.61557	NRBP2		intron_variant, splice_region_variant	SNV	rs55864230
	chr17:3499060	["C","A"]	54.004	0.0257591	99.9742	-0.11104	0.22114	0.61558	ASPA	ENSP00000263080.2:p.(Ala305Glu)	missense_variant	SNV	rs28940574	pathogenic	Canavan Disease, Familial Form, Spongy degeneration of central nervous system, not provided
	chr2:69804614	["G","C"]	83.002	0.0395907	99.9604	-0.089589	0.17842	0.61558	ANXA4	ENSP00000377833.4:p.(Ser60Thr)	missense_variant	SNV	rs200730728
	chr11:824021	["C","T"]	86.002	0.0410217	99.959	0.088004	0.17526	0.61558	PNPLA2	ENSP00000337701.4:p.(Pro315Ser)	missense_variant	SNV	rs150385364	likely benign	Neutral lipid storage myopathy, not specified
	chr11:6545011	["C","T"]	34	0.0162175	99.9838	-0.13991	0.27865	0.61559	DNHD1	ENSP00000254579.6:p.(Arg1358Cys)	missense_variant	SNV	rs12574381	benign	not provided
	chr12:5045937	["G","A"]	64.001	0.0305275	99.9695	-0.102	0.20315	0.61559	KCNA5	ENSP00000252321.3:p.(Arg597Gln)	missense_variant	SNV	rs201342234	likely benign, uncertain significance	Atrial fibrillation, familial, 7, not provided
	chr12:10908140	["G","T"]	102.01	0.0486573	99.9513	-0.08084	0.161	0.61559	AC018630.6		NMD_transcript_variant, intron_variant	SNV	rs774602473
	chr20:43699784	["G","T"]	639.01	0.304798	99.6952	0.03244	0.064606	0.61559	MYBL2	ENSP00000217026.4:p.(Val231Phe)	missense_variant	SNV	rs138968603	benign	not provided
	chr16:71663979	["C","A"]	109	0.0519914	99.948	0.078196	0.15575	0.61561	PHLPP2	ENSP00000454519.1:p.(Gln670His)	missense_variant	SNV	rs145376634
	chr16:4752473	["C","T"]	145.01	0.0691677	99.9308	-0.067802	0.13504	0.61561	ZNF500	ENSP00000219478.5:p.(Gly449Asp)	missense_variant	SNV	rs200500663
	chr9:104527082	["C","T"]	207	0.098736	99.9013	0.056483	0.1125	0.61561	OR13C4	ENSP00000277216.3:p.(Gly43Asp)	missense_variant	SNV	rs149541772
	chr1:108934726	["C","T"]	218.01	0.103988	99.896	-0.055064	0.10967	0.61561	CLCC1	ENSP00000349456.2:p.(Ala534Thr)	missense_variant	SNV	rs148212619	uncertain significance	not provided
	chr17:78507699	["G","A"]	384	0.183162	99.8168	0.041823	0.083298	0.61561	DNAH17	ENSP00000374490.6:p.(Thr1448Met)	missense_variant	SNV	rs59690629
	chr17:48550554	["G","A"]	131.01	0.0624899	99.9375	-0.071362	0.14214	0.61562	HOXB3	ENSP00000420595.1:p.(Ala359Val)	missense_variant	SNV	rs200456838
	chr9:130397628	["C","T"]	62.003	0.0295745	99.9704	0.10377	0.20669	0.61563	HMCN2	ENSP00000485357.1:p.(Arg3766Cys)	missense_variant	SNV	rs546467091
	chr1:236548044	["G","T"]	87.002	0.0414987	99.9585	-0.087606	0.17449	0.61563	LGALS8	ENSP00000435460.1:p.(Lys321Asn)	missense_variant	SNV	rs137985369
	chr2:201209348	["TGCCAAGG","T"]	136.01	0.0648748	99.9351	-0.069537	0.13851	0.61564	CASP10	ENSP00000286186.6:p.(Cys401LeufsTer15)	frameshift_variant	deletion	rs747900630	benign, uncertain significance	Autoimmune lymphoproliferative syndrome type 1, Autoimmune lymphoproliferative syndrome type 2A
	chr16:67842875	["ACAGCAGCAG","A"]	73.622	0.0351166	99.9649	-0.095484	0.1902	0.61566	THAP11	ENSP00000304689.1:p.(Gln130_Gln132del)	inframe_deletion	deletion	rs762773277
	chr2:69804613	["A","C"]	83.005	0.0395922	99.9604	-0.089564	0.17842	0.61568	ANXA4	ENSP00000377833.4:p.(Ser60Arg)	missense_variant	SNV	rs199640727
	chr1:46409098	["C","A"]	28	0.0133556	99.9866	-0.15426	0.3073	0.61569	FAAH		intron_variant, splice_region_variant	SNV	rs200940903
	chr9:21440534	["G","A"]	82.003	0.0391142	99.9609	0.090098	0.17949	0.61569	IFNA1	ENSP00000276927.1:p.(Met9Ile)	missense_variant	SNV	rs139957144
	chr17:75621177	["G","A"]	149	0.0710708	99.9289	0.066214	0.13191	0.61569	MYO15B		splice_donor_variant	SNV	rs200357711
	chr6:151350499	["G","T"]	46.001	0.0219418	99.9781	0.12037	0.23982	0.61573	AKAP12	ENSP00000384537.2:p.(Gly703Val)	missense_variant	SNV	rs151321698
	chr10:19136568	["C","T"]	79.006	0.0376847	99.9623	0.091778	0.18285	0.61573	MALRD1		intron_variant, splice_region_variant	SNV	rs544240861
	chr7:5064954	["G","A"]	236.08	0.112607	99.8874	0.053155	0.1059	0.61573	RBAK	ENSP00000380120.1:p.(Asp500Asn)	missense_variant	SNV	rs149739845
	chr11:60935951	["G","A"]	955.01	0.455526	99.5445	0.02644	0.052678	0.61573	TMEM132A	ENSP00000005286.4:p.(Val707Ile)	missense_variant	SNV	rs77148561
	chr17:44004856	["G","A"]	51.004	0.0243282	99.9757	0.1142	0.22755	0.61575	NAGS	ENSP00000293404.2:p.(Gly65Ser)	missense_variant	SNV	rs552391761
	chr17:58238746	["C","T"]	31.001	0.014787	99.9852	-0.14655	0.29201	0.61576	LPO		intron_variant, splice_region_variant	SNV	rs1009919495
	chr1:1457180	["T","C"]	267.19	0.127446	99.8726	0.050148	0.099925	0.61577	ATAD3C	ENST00000378785.6:c.741T>C(p.(Thr247=))	splice_region_variant, synonymous_variant	SNV	rs189714627
	chr15:88626507	["G","A"]	562	0.268066	99.7319	-0.034379	0.068509	0.61579	AEN	ENSP00000331944.3:p.(Gly100Arg)	missense_variant	SNV	rs147477549
	chr10:38122946	["T","C"]	1227.7	0.585595	99.4144	0.023594	0.047015	0.61579	AL117339.5		NMD_transcript_variant, intron_variant	SNV	rs76186087
	chr16:11461058	["A","C"]	45.002	0.0214653	99.9785	-0.1217	0.24252	0.6158	AC099489.1	ENSP00000470478.2:p.(Phe1124Leu)	missense_variant	SNV	rs564243467
	chr3:3847344	["G","GA"]	106.36	0.0507322	99.9493	-0.079378	0.15818	0.6158	SUMF1		NMD_transcript_variant, intron_variant	insertion	rs905967691
	chr7:128842605	["C","T"]	44.026	0.0209998	99.979	0.12292	0.24495	0.61581	FLNC	ENSP00000327145.8:p.(Arg766Trp)	missense_variant	SNV	rs200215340	uncertain significance	Dilated Cardiomyopathy, Dominant, Distal myopathy with posterior leg and anterior hand involvement, Hypertrophic cardiomyopathy 26, Myofibrillar myopathy 5, not provided
	chr16:19040397	["C","T"]	58.003	0.0276666	99.9723	0.1071	0.21344	0.61581	TMC7	ENSP00000455041.1:p.(Arg430Cys)	missense_variant	SNV	rs772528907
	chr2:179955042	["G","C"]	305.1	0.145528	99.8545	-0.046765	0.093199	0.61582	CWC22		intron_variant, splice_region_variant	SNV	rs372078508
	chr20:45372625	["G","A"]	435.02	0.207498	99.7925	-0.039178	0.07808	0.61583	SYS1-DBNDD2		NMD_transcript_variant, intron_variant	SNV	rs143809434
	chr16:49636414	["G","A"]	59	0.0281421	99.9719	0.10617	0.21159	0.61584	ZNF423	ENSP00000455426.1:p.(Pro913Leu)	missense_variant	SNV	rs200585917	uncertain significance	Nephronophthisis 14
	chr1:222543651	["C","G"]	69.001	0.0329125	99.9671	0.098311	0.19593	0.61584	HHIPL2	ENSP00000342118.6:p.(Arg287Pro)	missense_variant	SNV	rs148477475
	chr13:35171273	["C","T"]	115.01	0.0548581	99.9451	0.076058	0.15158	0.61584	NBEA	ENSP00000383295.3:p.(Thr1415Met)	missense_variant, splice_region_variant	SNV	rs201205330
	chr10:5749248	["G","A"]	167	0.0796566	99.9203	-0.063286	0.12613	0.61584	FAM208B	ENSP00000328426.5:p.(Gly1943Ser)	missense_variant	SNV	rs139283778
	chr19:35742397	["G","A"]	210	0.100167	99.8998	0.056494	0.11259	0.61584	IGFLR1		5_prime_UTR_variant, splice_region_variant	SNV	rs115935328
	chr19:35742397	["G","A"]	210	0.100167	99.8998	0.056494	0.11259	0.61584	AD000671.2		3_prime_UTR_variant, NMD_transcript_variant, splice_region_variant	SNV	rs115935328
	chr7:151238340	["A","G"]	222.03	0.105905	99.8941	0.054913	0.10944	0.61584	CHPF2	ENSP00000035307.2:p.(Ile660Val)	missense_variant	SNV	rs202149219
	chr19:48609904	["C","T"]	744.07	0.354911	99.6451	0.029929	0.059648	0.61584	FAM83E	ENSP00000263266.2:p.(Gly244Ser)	missense_variant	SNV	rs187118641
	chr2:130917278	["G","T"]	73.001	0.0348204	99.9652	-0.095441	0.19022	0.61585	ARHGEF4	ENSP00000386794.2:p.(Arg1111Met)	missense_variant	SNV	rs202016094
	chr16:84195682	["C","T"]	119	0.0567613	99.9432	-0.074777	0.14903	0.61585	ADAD2	ENSP00000268624.3:p.(Ala428Val)	missense_variant	SNV	rs139952223
	chr6:42923195	["A","G"]	162.01	0.0772764	99.9227	0.064247	0.12805	0.61585	PTCRA	ENSP00000477815.1:p.(Tyr76Cys)	missense_variant	SNV	rs141630791
	chr2:118982365	["G","T"]	51.002	0.0243272	99.9757	-0.11417	0.22756	0.61587	MARCO	ENSP00000318916.4:p.(Gly340Trp)	missense_variant	SNV	rs202171758
	chr16:28496053	["G","A"]	210.61	0.100458	99.8995	0.056509	0.11263	0.61587	APOBR	ENSP00000457539.1:p.(Gly338Arg)	missense_variant	SNV	rs371036947
	chr9:130396291	["C","T"]	234	0.111615	99.8884	-0.053063	0.10576	0.61587	HMCN2	ENSP00000485357.1:p.(Pro3725Ser)	missense_variant	SNV	rs187818002
	chr16:84976167	["G","A"]	383	0.182685	99.8173	0.041981	0.083676	0.61587	ZDHHC7		3_prime_UTR_variant, NMD_transcript_variant	SNV	rs531910738
	chrX:1208902	["C","G"]	138	0.065824	99.9342	0.069604	0.13873	0.61588	CRLF2	ENSP00000370978.2:p.(Gly29Ala)	missense_variant	SNV	rs370595721
	chr16:20775921	["G","T"]	815.02	0.388753	99.6112	0.028941	0.057685	0.61588	ACSM3	ENSP00000289416.5:p.(Gly101Val)	missense_variant	SNV	rs2229242
	chr11:66563053	["G","T"]	1087	0.518483	99.4815	0.025035	0.049902	0.61588	ACTN3	ENSP00000422007.1:p.(Glu899Ter)	stop_gained	SNV	rs116281147
	chr19:21727282	["G","C"]	39.038	0.0186206	99.9814	0.13053	0.26018	0.61589	ZNF100	ENSP00000476534.2:p.(Pro343Ala)	missense_variant	SNV	rs200470015
	chr20:229407	["T","C"]	479.03	0.22849	99.7715	0.037345	0.074438	0.61589	DEFB129	ENSP00000246105.4:p.(Ile63Thr)	missense_variant	SNV	rs142429237
	chr5:151553357	["G","A"]	337	0.160744	99.8393	-0.04439	0.088484	0.6159	FAT2	ENSP00000261800.5:p.(Leu1326Phe)	missense_variant	SNV	rs146280178	likely benign	not provided
	chr19:50455516	["C","T"]	91.002	0.0434066	99.9566	-0.085594	0.17063	0.61592	MYBPC2	ENSP00000350332.4:p.(Thr737Met)	missense_variant	SNV	rs201993299
	chr10:38056250	["C","T"]	744.03	0.354891	99.6451	0.029885	0.059574	0.61592	ZNF33A	ENSP00000304268.10:p.(Thr727Ile)	missense_variant	SNV	rs139631793
	chr22:42614815	["C","T"]	1834	0.874791	99.1252	-0.019138	0.038152	0.61593	POLDIP3	ENSP00000397927.3:p.(Ala15Thr)	missense_variant	SNV	rs61744232
	chr3:133657906	["T","C"]	142.01	0.0677367	99.9323	0.068437	0.13643	0.61594	TOPBP1	ENSP00000260810.5:p.(Ile85Met)	missense_variant	SNV	rs200912205
	chr4:68816470	["G","A"]	126.14	0.0601669	99.9398	0.072652	0.14484	0.61595	UGT2B10	ENSP00000265403.7:p.(Ala151Thr)	missense_variant	SNV	rs200419731
	chr12:122207120	["G","A"]	59.001	0.0281426	99.9719	0.10621	0.21175	0.61596	B3GNT4	ENSP00000319636.4:p.(Arg290His)	missense_variant	SNV	rs147517845
	chr1:1520184	["G","A"]	134	0.0639161	99.9361	-0.07056	0.14068	0.61596	ATAD3A	ENSP00000368030.5:p.(Met234Ile)	missense_variant	SNV	rs138007437	uncertain significance	not provided
	chr2:26537779	["G","A"]	62	0.0295731	99.9704	-0.10362	0.20659	0.61597	OTOF		intron_variant, splice_region_variant	SNV	rs531034566	likely benign	not provided, not specified
	chr6:44361842	["C","T"]	240	0.114477	99.8855	0.052673	0.10502	0.61598	AL353588.1		3_prime_UTR_variant, NMD_transcript_variant	SNV	rs145942181
	chr6:44361842	["C","T"]	240	0.114477	99.8855	0.052673	0.10502	0.61598	SPATS1	ENSP00000437552.1:p.(Arg142Cys)	missense_variant	SNV	rs145942181
	chr18:47134663	["G","T"]	67.001	0.0319585	99.968	0.099583	0.19855	0.61599	AC012254.2		3_prime_UTR_variant, NMD_transcript_variant	SNV	rs140851860
	chr18:47134663	["G","T"]	67.001	0.0319585	99.968	0.099583	0.19855	0.61599	HDHD2	ENSP00000300605.4:p.(Thr48Lys)	missense_variant	SNV	rs140851860
	chr19:2274717	["A","G"]	44.001	0.0209878	99.979	0.12291	0.24507	0.616	AC005258.1		NMD_transcript_variant, intron_variant	SNV	rs577169376
	chr13:40665878	["C","A"]	51.045	0.0243477	99.9757	0.11412	0.22754	0.616	FOXO1	ENSP00000368880.4:p.(Gly112Val)	missense_variant	SNV	rs1030291335
	chr11:695832	["C","T"]	68.003	0.0324364	99.9676	0.098968	0.19733	0.616	TMEM80	ENSP00000436199.2:p.(Ala13Val)	missense_variant	SNV	rs1033225975
	chr22:46308680	["T","G"]	152.03	0.0725161	99.9275	-0.065573	0.13075	0.616	GTSE1	ENSP00000415430.1:p.(Tyr167Asp)	missense_variant	SNV	rs141501144
	chr1:71010042	["T","TA"]	811.26	0.386959	99.613	-0.028921	0.057666	0.616	PTGER3		NMD_transcript_variant, intron_variant	insertion	rs199528208
	chr1:151404946	["A","C"]	279.02	0.133088	99.8669	0.048872	0.097449	0.61601	POGZ	ENSP00000271715.2:p.(His1363Gln)	missense_variant	SNV	rs142860188	benign, likely benign, association	Autism spectrum disorder, History of neurodevelopmental disorder, not provided
	chr7:95593717	["T","C"]	369.04	0.176027	99.824	-0.042635	0.085016	0.61602	PDK4	ENSP00000005178.5:p.(Asp109Gly)	missense_variant	SNV	rs34898343
	chr3:12839529	["C","T"]	561	0.267589	99.7324	-0.034381	0.068562	0.61605	RPL32	ENSP00000339064.5:p.(Arg51His)	missense_variant	SNV	rs11553822
	chr13:46771503	["G","A"]	62.018	0.0295817	99.9704	-0.1035	0.20641	0.61606	ESD		intron_variant, splice_region_variant	SNV	rs143289743
	chr1:78046114	["GGAA","G"]	76	0.0362509	99.9637	-0.09365	0.18676	0.61606	GIPC2	ENSP00000359795.3:p.(Lys10del)	inframe_deletion	deletion	rs373015488
	chr7:195679	["C","T"]	194	0.0925352	99.9075	0.05871	0.11708	0.61607	FAM20C	ENSP00000322323.5:p.(Pro244Leu)	missense_variant	SNV	rs116181849	likely benign	not provided
	chr19:54983098	["G","A"]	211.01	0.100649	99.8994	0.055934	0.11155	0.61607	NLRP2	ENSP00000445135.1:p.(Arg467Gln)	missense_variant	SNV	rs147804224
	chr19:36656519	["A","G"]	50.005	0.0238517	99.9761	-0.11299	0.22535	0.61608	ZNF461	ENSP00000467931.1:p.(Val54Ala)	missense_variant	SNV	rs749682978
	chr13:33285617	["T","G"]	57.007	0.0271915	99.9728	0.10793	0.21524	0.61608	STARD13	ENSP00000338785.4:p.(Thr8Pro)	missense_variant	SNV	rs759557716
	chr11:113739248	["G","A"]	427.01	0.203678	99.7963	-0.03963	0.079037	0.61608	ZW10	ENSP00000200135.3:p.(Thr573Ile)	missense_variant	SNV	rs7938417
	chr1:36320186	["C","T"]	48	0.0228953	99.9771	-0.11769	0.23472	0.61609	SH3D21	ENSP00000403476.2:p.(Ser508Leu)	missense_variant	SNV	rs150094016
	chr11:48306632	["G","A"]	412.03	0.196532	99.8035	-0.040201	0.080178	0.6161	OR4S1	ENSP00000321447.1:p.(Arg137Gln)	missense_variant	SNV	rs61749289
	chr6:4068716	["A","G"]	590.04	0.28144	99.7186	0.033656	0.067127	0.6161	FAM217A	ENSP00000492773.1:p.(Ser637Pro)	missense_variant	SNV	rs141691461
	chr10:3143430	["T","G"]	59.01	0.0281469	99.9719	-0.10607	0.21156	0.61611	PITRM1	ENSP00000370377.2:p.(Glu869Asp)	missense_variant	SNV	rs201711669
	chr3:184241042	["G","A"]	153	0.0729788	99.927	-0.065922	0.13148	0.61611	VWA5B2	ENSP00000398688.2:p.(Gly966Glu)	missense_variant	SNV	rs61750832
	chr19:21293891	["T","G"]	303.59	0.144808	99.8552	0.047095	0.093933	0.61611	ZNF708	ENSP00000349401.2:p.(Thr359Pro)	missense_variant	SNV	rs145103647
	chr21:32514918	["C","T"]	44.002	0.0209883	99.979	-0.12015	0.23965	0.61612	EVA1C	ENSP00000300255.2:p.(Arg352Cys)	missense_variant	SNV	rs140738179
	chr10:77637586	["T","TCCG"]	143.88	0.0686287	99.9314	-0.068189	0.13601	0.61612	KCNMA1	ENSP00000385717.3:p.(Gly20dup)	inframe_insertion	insertion	rs760628050	likely benign, uncertain significance, not provided	Generalized epilepsy-paroxysmal dyskinesia syndrome, Generalized epilepsy-paroxysmal dyskinesia syndrome, Infantile epileptic dyskinetic encephalopathy, not provided, not specified
	chr19:55463936	["G","A"]	479.05	0.2285	99.7715	-0.03744	0.074676	0.61612	C19orf85	ENSP00000490220.1:p.(Arg69Cys)	missense_variant	SNV	rs182779863
	chr17:76023629	["T","C"]	268.01	0.127837	99.8722	0.049637	0.099009	0.61613	EVPL	ENSP00000465630.1:p.(Gln75Arg)	missense_variant	SNV	rs138042169
	chr11:113799257	["T","C"]	159.01	0.0758455	99.9242	-0.064745	0.12914	0.61614	USP28	ENSP00000003302.4:p.(Thr1073Ala)	missense_variant	SNV	rs74516960
	chr22:19447481	["AG","A"]	216.07	0.103062	99.8969	0.055495	0.1107	0.61614	C22orf39	ENSP00000382474.4:p.(Leu67TyrfsTer139)	frameshift_variant	deletion	rs756938150
	chr8:74825454	["G","A"]	291.03	0.138817	99.8612	0.048041	0.095827	0.61614	PI15	ENSP00000260113.2:p.(Ala69Thr)	missense_variant	SNV	rs149484998
	chr12:9194193	["A","T"]	293.02	0.139766	99.8602	0.047497	0.094741	0.61614	PZP	ENSP00000261336.2:p.(Phe380Ile)	missense_variant	SNV	rs140050885
	chr12:118068522	["T","TTCC"]	1040.5	0.496303	99.5037	0.025506	0.050878	0.61614	VSIG10	ENSP00000352172.5:p.(Glu474dup)	inframe_insertion	insertion	rs67582641
	chr11:46494199	["T","C"]	111.01	0.0529502	99.947	-0.076758	0.15311	0.61615	AMBRA1	ENSP00000415327.2:p.(Asn782Ser)	missense_variant	SNV	rs147544015
	chr20:2800454	["G","A"]	334.01	0.159318	99.8407	0.044664	0.089094	0.61615	CPXM1	ENSP00000369979.2:p.(Ser40Leu)	missense_variant	SNV	rs17855829
	chr11:113690928	["C","A"]	342.02	0.163139	99.8369	-0.043757	0.087285	0.61615	TMPRSS5	ENSP00000299882.5:p.(Ala326Ser)	missense_variant	SNV	rs117055692	benign	not provided
	chr5:157463148	["A","G"]	701.07	0.3344	99.6656	0.031144	0.062125	0.61615	NIPAL4	ENSP00000311687.7:p.(Asn93Ser)	missense_variant	SNV	rs138368479	benign	not provided
	chr2:43676025	["G","C"]	1966.1	0.937801	99.0622	0.018412	0.036727	0.61615	C1GALT1C1L	ENSP00000489061.1:p.(Leu100Val)	missense_variant	SNV	rs146273900
	chr1:33864328	["C","T"]	39.001	0.0186029	99.9814	-0.1305	0.26033	0.61617	HMGB4	ENSP00000429214.1:p.(Ser46Leu)	missense_variant	SNV	rs143017203
	chr20:1206890	["CAG","C"]	413	0.196995	99.803	-0.040179	0.080152	0.61617	C20orf202	ENSP00000383474.1:p.(Leu55ProfsTer73)	frameshift_variant	deletion	rs529757520
	chr15:62164905	["G","C"]	942.03	0.449335	99.5507	-0.026673	0.05321	0.61617	C2CD4B	ENSP00000369755.3:p.(Pro27Arg)	missense_variant	SNV	rs201044858
	chr4:1978838	["C","G"]	79	0.0376819	99.9623	-0.091715	0.18296	0.61618	NSD2	ENSP00000423972.1:p.(Pro1343Ala)	missense_variant	SNV	rs142054662
	chr2:73080435	["C","T"]	1104	0.526592	99.4734	-0.024683	0.049241	0.61618	RAB11FIP5	ENSP00000489752.1:p.(Glu933Lys)	missense_variant	SNV	rs114626386
	chr9:130904153	["C","T"]	35	0.0166945	99.9833	-0.13773	0.27476	0.61619	FIBCD1	ENSP00000414501.1:p.(Asp433Asn)	missense_variant	SNV	rs147030133
	chr9:35842494	["T","C"]	60.006	0.028622	99.9714	0.10516	0.2098	0.61619	TMEM8B	ENSP00000367230.4:p.(Leu19Pro)	missense_variant	SNV	rs138973974
	chr16:89911280	["C","T"]	52.001	0.0248037	99.9752	-0.11295	0.22533	0.6162	TCF25		NMD_transcript_variant, intron_variant	SNV	rs376473034
	chr17:78797188	["G","A"]	521	0.248509	99.7515	-0.035781	0.071384	0.6162	USP36		3_prime_UTR_variant, NMD_transcript_variant	SNV	rs117475713
	chr7:128902785	["G","A"]	639.05	0.304818	99.6952	0.032359	0.064559	0.61621	KCP	ENSP00000479679.1:p.(Arg275Trp)	missense_variant	SNV	rs75750404
	chr18:31132569	["G","A"]	750.04	0.357758	99.6422	-0.029885	0.059623	0.61621	DSC1	ENSP00000257198.5:p.(Thr746Met)	missense_variant, splice_region_variant	SNV	rs60591390
	chr19:52155074	["G","C"]	84.008	0.0400706	99.9599	-0.088891	0.17735	0.61622	ZNF836	ENSP00000470239.1:p.(Ala870Gly)	missense_variant	SNV	rs200158862
	chr8:25317094	["C","T"]	1458	0.695445	99.3046	-0.02142	0.042737	0.61622	DOCK5	ENSP00000276440.7:p.(Thr469Met)	missense_variant	SNV	rs61732769	benign	not provided
	chr1:186125753	["A","G"]	41.002	0.0195574	99.9804	0.12726	0.25392	0.61623	HMCN1	ENSP00000271588.4:p.(Thr4217Ala)	missense_variant	SNV	rs138440972	uncertain significance	Age related macular degeneration 1, not provided
	chr15:64864893	["C","CA"]	134.01	0.0639208	99.9361	0.070546	0.14075	0.61623	PLEKHO2		intron_variant, splice_region_variant	insertion	rs1555437787
	chr11:102611895	["T","G"]	215	0.102552	99.8974	-0.055604	0.11095	0.61624	MMP20	ENSP00000260228.2:p.(Lys128Thr)	missense_variant	SNV	rs61753771	uncertain significance	Amelogenesis imperfecta hypomaturation type 2A2
	chr19:17258318	["C","T"]	274.01	0.130699	99.8693	-0.048973	0.097714	0.61624	USHBP1	ENSP00000252597.2:p.(Glu372Lys)	missense_variant	SNV	rs148322290
	chr12:50331825	["T","TA"]	56.053	0.0267365	99.9733	0.109	0.21749	0.61625	FAM186A		intron_variant, splice_region_variant	insertion	rs568054714
	chr2:241087147	["C","T"]	1230	0.586692	99.4133	-0.023315	0.046522	0.61626	MTERF4		3_prime_UTR_variant, NMD_transcript_variant	SNV	rs112333804
	chr19:57907875	["C","T"]	144	0.0686859	99.9313	-0.067512	0.13472	0.61629	AC010326.2		NMD_transcript_variant, intron_variant	SNV	rs138076574
	chr10:98208844	["G","C"]	593.02	0.282862	99.7171	-0.033496	0.066844	0.61629	R3HCC1L	ENSP00000483494.1:p.(Glu244Gln)	missense_variant	SNV	rs114751718
	chr1:8318130	["C","T"]	238.04	0.113542	99.8865	-0.053002	0.10577	0.61631	SLC45A1	ENSP00000418096.2:p.(Arg8Trp)	missense_variant	SNV	rs559861530
	chr11:7938685	["G","A"]	784.02	0.373966	99.626	0.02916	0.058194	0.61631	OR10A3	ENSP00000493303.1:p.(Thr279Met)	missense_variant	SNV	rs138046496
	chr1:161228307	["G","C"]	415.01	0.197954	99.802	0.040326	0.080481	0.61633	TOMM40L	ENST00000367988.7:c.606G>C(p.(Ser202=))	splice_region_variant, synonymous_variant	SNV	rs61731576
	chr1:207062027	["G","A"]	75.001	0.0357744	99.9642	0.094028	0.18766	0.61634	PFKFB2	ENSP00000356047.3:p.(Val54Met)	missense_variant	SNV	rs142450533
	chr19:11486977	["C","T"]	194	0.0925352	99.9075	-0.058502	0.11676	0.61634	AC008481.3		NMD_transcript_variant, intron_variant	SNV	rs370141137
	chr12:6775447	["G","A"]	270	0.128786	99.8712	-0.049722	0.099236	0.61634	LAG3	ENSP00000203629.2:p.(Arg319Gln)	missense_variant	SNV	rs148559293
	chr13:23983904	["G","A"]	49	0.0233723	99.9766	-0.1164	0.23232	0.61635	AL359736.1		5_prime_UTR_variant, NMD_transcript_variant	SNV	rs901218786
	chr9:21206984	["C","A"]	77.006	0.0367307	99.9633	-0.092871	0.18536	0.61635	IFNA10	ENSP00000369566.1:p.(Leu38Phe)	missense_variant	SNV	rs138686794
	chr8:143616135	["G","A"]	30	0.0143096	99.9857	-0.14881	0.29703	0.61637	TSTA3	ENSP00000398803.2:p.(Arg78Trp)	missense_variant	SNV	rs143026820
	chr19:14800065	["C","A"]	31.002	0.0147875	99.9852	0.14181	0.28306	0.61637	OR7C1	ENSP00000493429.1:p.(Gln24His)	missense_variant	SNV	rs137947822
	chr3:42773211	["G","C"]	226	0.107799	99.8922	-0.054216	0.10821	0.61637	AC099329.3		NMD_transcript_variant, intron_variant	SNV	rs574333172
	chr6:31505701	["A","C"]	400.02	0.190804	99.8092	0.041022	0.081879	0.61637	MICB	ENSP00000252229.6:p.(Asp52Ala)	missense_variant	SNV	rs202130166
	chr20:45835004	["C","G"]	612	0.291915	99.7081	-0.032973	0.065817	0.61638	SNX21	ENSP00000418593.1:p.(Ala112Gly)	missense_variant	SNV	rs141041804
	chr20:22581615	["G","A"]	865.05	0.412616	99.5874	-0.027951	0.055792	0.61638	AL121722.1		NMD_transcript_variant, intron_variant	SNV	rs114117965
	chr15:59207188	["C","A"]	33	0.0157405	99.9843	0.14177	0.28299	0.6164	LDHAL6B	ENSP00000302393.4:p.(Ala83Asp)	missense_variant	SNV	rs139393217
	chr3:68752887	["G","A"]	35.001	0.016695	99.9833	0.13771	0.27489	0.61641	FAM19A4	ENSP00000295569.7:p.(Arg88Trp)	missense_variant	SNV	rs780233318
	chr2:39737066	["C","CA"]	71.671	0.034186	99.9658	0.096639	0.19291	0.61641	THUMPD2		intron_variant, splice_region_variant	insertion	rs551659559
	chr11:124874137	["G","A"]	38	0.0181254	99.9819	-0.13214	0.2638	0.61642	ROBO3	ENSP00000380903.1:p.(Gly618Ser)	missense_variant	SNV	rs74787566	benign	Gaze palsy, familial horizontal, with progressive scoliosis 1, not provided
	chr2:101253024	["A","C"]	45.059	0.0214925	99.9785	0.12143	0.2424	0.61642	CNOT11	ENSP00000289382.3:p.(Arg20Ser)	missense_variant	SNV	rs975536091
	chr10:133328871	["G","A"]	92.001	0.0438831	99.9561	0.085004	0.16969	0.61642	CALY	ENSP00000252939.4:p.(Pro40Leu)	missense_variant	SNV	rs187662105
	chr18:13884804	["C","T"]	434.02	0.207021	99.793	0.039129	0.078116	0.61643	MC2R	ENSP00000333821.2:p.(Val239Ile)	missense_variant	SNV	rs146976229
	chr6:41786145	["C","G"]	61.001	0.0290966	99.9709	0.10433	0.20829	0.61644	AL365205.1	ENST00000335515.10:c.600C>G(p.(Arg200=))	NMD_transcript_variant, synonymous_variant	SNV	rs138234358
	chr1:27955727	["C","T"]	71.002	0.0338669	99.9661	0.096695	0.19304	0.61644	SMPDL3B	ENSP00000363001.3:p.(Thr245Met)	missense_variant	SNV	rs139914106
	chr9:738435	["G","A"]	39.002	0.0186034	99.9814	0.13055	0.26064	0.61645	KANK1	ENSP00000371740.1:p.(Gly1162Ser)	missense_variant	SNV	rs189399241	likely benign	not provided
	chr1:176740096	["G","A"]	132	0.0629621	99.937	0.07104	0.14183	0.61645	PAPPA2	ENSP00000356634.3:p.(Gly1351Ser)	missense_variant	SNV	rs201219279
	chr3:13619008	["A","G"]	155.06	0.0739614	99.926	0.065562	0.13089	0.61645	FBLN2	ENSP00000384169.3:p.(Thr682Ala)	missense_variant	SNV	rs201310347
	chr8:6480848	["G","A"]	49	0.0233723	99.9766	-0.11627	0.23214	0.61648	MCPH1	ENSP00000342924.5:p.(Arg703His)	missense_variant	SNV	rs370275760	uncertain significance	Microcephaly 1, primary, autosomal recessive, not provided
	chr7:100592843	["C","T"]	59.001	0.0281426	99.9719	0.10596	0.21156	0.61648	FBXO24	ENSP00000416558.2:p.(Arg245Trp)	missense_variant	SNV	rs139650398
	chr1:150159476	["C","T"]	105	0.0500835	99.9499	0.079585	0.1589	0.61648	PLEKHO1	ENSP00000358120.4:p.(Leu395Phe)	missense_variant	SNV	rs147826474
	chr1:99900704	["T","A"]	248.03	0.118307	99.8817	-0.051754	0.10333	0.61648	AGL	ENSP00000355106.3:p.(Ile1144Asn)	missense_variant	SNV	rs2230308	benign, likely benign, uncertain significance	Glycogen storage disease type III
	chr19:50476276	["A","G"]	677.1	0.322967	99.677	0.031465	0.062825	0.61648	FAM71E1	ENSP00000472421.2:p.(Val38Ala)	missense_variant	SNV	rs61744307
	chr14:75049297	["A","G"]	199.02	0.0949296	99.9051	0.057932	0.11567	0.61649	MLH3	ENSP00000348020.2:p.(Phe120Ser)	missense_variant	SNV	rs28756979	likely benign	Colorectal cancer, hereditary nonpolyposis, type 7
	chr4:4197822	["G","A"]	74.001	0.0352974	99.9647	-0.094704	0.18911	0.61652	OTOP1	ENSP00000296358.4:p.(Arg338Cys)	missense_variant	SNV	rs145321134
	chr2:189468508	["G","C"]	146	0.0696399	99.9304	-0.067097	0.13398	0.61652	WDR75	ENSP00000314193.4:p.(Lys554Asn)	missense_variant	SNV	rs34346657
	chr3:98012381	["G","A"]	20	0.00953971	99.9905	0.18193	0.3633	0.61654	GABRR3	ENSP00000481321.1:p.(Arg165Cys)	missense_variant	SNV	rs201086165
	chr12:104997365	["T","A"]	52.001	0.0248037	99.9752	-0.11284	0.22534	0.61654	C12orf45		NMD_transcript_variant, intron_variant	SNV	rs778092209
	chr3:160402081	["A","T"]	445.01	0.212263	99.7877	0.038674	0.07723	0.61654	AC079594.2		NMD_transcript_variant, intron_variant	SNV	rs60640467
	chr7:1058230	["G","A"]	51	0.0243263	99.9757	0.11396	0.22758	0.61655	GPR146	ENSP00000380283.1:p.(Val239Met)	missense_variant	SNV	rs200125664
	chr11:284256	["C","T"]	268	0.127832	99.8722	0.04977	0.099391	0.61655	NLRP6	ENSP00000309767.4:p.(Ala743Val)	missense_variant	SNV	rs143829732	likely benign	not provided
	chr8:144085874	["C","T"]	1559	0.74362	99.2564	0.020633	0.041204	0.61655	GPAA1		intron_variant, splice_region_variant	SNV	rs117116707	benign	not provided
	chr14:69325963	["G","A"]	80.002	0.0381598	99.9618	-0.090986	0.18171	0.61656	GALNT16	ENST00000337827.8:c.504G>A(p.(Pro168=))	splice_region_variant, synonymous_variant	SNV	rs138850368
	chr19:46230303	["T","G"]	1310	0.624851	99.3751	0.022537	0.045008	0.61656	IGFL1	ENSP00000415823.1:p.(Cys37Gly)	missense_variant	SNV	rs187146043
	chr11:108284478	["G","T"]	436.02	0.207975	99.792	-0.039281	0.078449	0.61657	ATM		intron_variant, splice_region_variant	SNV	rs3092842	benign, likely benign	Ataxia-telangiectasia syndrome, Hereditary breast ovarian cancer syndrome, Hereditary cancer-predisposing syndrome, Malignant tumor of breast, not provided, not specified
	chr11:65585550	["A","G"]	36.002	0.0171724	99.9828	-0.13569	0.271	0.61658	EHBP1L1	ENSP00000312671.4:p.(Met1298Val)	missense_variant	SNV	rs370833326
	chr22:25780134	["G","A"]	116	0.0553303	99.9447	0.07559	0.15097	0.61658	MYO18B	ENSP00000386096.2:p.(Arg716Gln)	missense_variant	SNV	rs201070289	uncertain significance	not provided
	chr11:34453840	["C","T"]	293	0.139757	99.8602	-0.047623	0.09511	0.61658	CAT	ENSP00000241052.4:p.(His209Tyr)	missense_variant	SNV	rs147148220	likely benign	not provided
	chr8:30842291	["A","G"]	53.003	0.0252817	99.9747	0.11177	0.22324	0.6166	TEX15	ENSP00000492713.1:p.(Cys2630Arg)	missense_variant	SNV	rs183854485
	chr5:132642286	["C","T"]	52.001	0.0248037	99.9752	-0.11282	0.22535	0.61661	AC116366.3		3_prime_UTR_variant, NMD_transcript_variant	SNV	rs368356436	benign, likely benign	Hereditary cancer-predisposing syndrome, not specified
	chr6:80036604	["G","A"]	62.004	0.029575	99.9704	-0.10356	0.20683	0.61661	TTK		intron_variant, splice_region_variant	SNV	rs375962730
	chr4:41650397	["A","G"]	768.02	0.366334	99.6337	0.029579	0.05908	0.61661	LIMCH1	ENSP00000425631.1:p.(Asp942Gly)	missense_variant	SNV	rs75351013
	chr12:38320549	["T","G"]	890.04	0.424536	99.5755	0.027259	0.054445	0.61661	ALG10B	ENSP00000310120.4:p.(Leu253Trp)	missense_variant	SNV	rs140475027
	chr20:50960127	["T","G"]	1665.1	0.794228	99.2058	-0.020031	0.040009	0.61661	MOCS3	ENSP00000244051.1:p.(Ser429Ala)	missense_variant	SNV	rs7269297	benign	not provided
	chr3:51944495	["C","T"]	192	0.0915812	99.9084	0.058763	0.11737	0.61662	PARP3	ENSP00000381740.3:p.(Arg147Trp)	missense_variant	SNV	rs201155006
	chr17:63489041	["C","G"]	835	0.398283	99.6017	0.028412	0.056753	0.61663	AC113554.2	ENST00000577647.2:c.828C>G(p.(Leu276=))	NMD_transcript_variant, synonymous_variant	SNV	rs4975	benign	Renal tubular dysgenesis, not provided
	chr14:56621710	["T","C"]	44.001	0.0209878	99.979	-0.12274	0.24517	0.61664	TMEM260		intron_variant, splice_region_variant	SNV	rs368380860
	chr17:7432290	["C","A"]	56.001	0.0267117	99.9733	0.10875	0.21723	0.61664	SPEM3	ENSP00000490274.1:p.(Thr1040Asn)	missense_variant	SNV	rs950356088
	chr5:69320329	["T","G"]	227.02	0.108285	99.8917	0.054278	0.10842	0.61664	CCDC125	ENSP00000379754.2:p.(Glu71Ala)	missense_variant	SNV	rs112029722
	chr3:51874095	["G","A"]	77.001	0.0367284	99.9633	0.091648	0.18307	0.61665	IQCF5	ENSP00000394653.1:p.(Arg29Cys)	missense_variant	SNV	rs368521801
	chr2:85344162	["C","T"]	685.02	0.326745	99.6733	0.031205	0.062333	0.61665	RETSAT	ENSP00000295802.4:p.(Arg457Gln)	missense_variant	SNV	rs41289947
	chr7:142027150	["C","T"]	98.001	0.0467451	99.9533	-0.081367	0.16254	0.61666	MGAM	ENSP00000417515.2:p.(Arg340Cys)	missense_variant	SNV	rs199961575
	chr12:49323972	["C","T"]	92.002	0.0438836	99.9561	-0.084837	0.16948	0.61667	TROAP	ENSP00000447509.1:p.(Pro91Leu)	missense_variant	SNV	rs146261723
	chr14:23533485	["C","T"]	160	0.0763177	99.9237	-0.063965	0.12778	0.61667	ZFHX2	ENSP00000413418.2:p.(Gly614Glu)	missense_variant	SNV	rs763203987
	chr11:14520225	["G","T"]	239	0.114	99.886	-0.052849	0.10558	0.61667	AC018523.2		NMD_transcript_variant, intron_variant	SNV	rs138166432
	chr15:42227708	["C","T"]	223.01	0.106373	99.8936	-0.054523	0.10893	0.61668	TMEM87A		intron_variant, splice_region_variant	SNV	rs149365374
	chr3:121694548	["C","T"]	562.03	0.26808	99.7319	-0.034414	0.068752	0.61669	GOLGB1	ENSP00000377275.3:p.(Arg1992Gln)	missense_variant	SNV	rs111753163
	chr3:125010492	["C","T"]	185	0.0882423	99.9118	0.060023	0.11992	0.6167	HEG1	ENSP00000311502.3:p.(Arg1007His)	missense_variant	SNV	rs202104573
	chr16:11417668	["C","T"]	46	0.0219413	99.9781	-0.12002	0.23979	0.61671	AC099489.1	ENSP00000470478.2:p.(Gly2097Ser)	missense_variant	SNV	rs558989693
	chr2:70819781	["C","G"]	65.001	0.0310045	99.969	-0.10099	0.20177	0.61671	CLEC4F	ENSP00000272367.2:p.(Val58Leu)	missense_variant	SNV	rs147008752
	chr9:21141161	["C","T"]	58.004	0.0276671	99.9723	-0.10683	0.21344	0.61672	IFNW1	ENSP00000369578.2:p.(Ser137Asn)	missense_variant	SNV	rs150643129
	chr17:8379191	["T","C"]	471.24	0.224775	99.7752	0.037683	0.07529	0.61672	AC135178.2		NMD_transcript_variant, intron_variant	SNV	rs558060902
	chr11:119186497	["G","A"]	38.001	0.0181259	99.9819	-0.13208	0.26389	0.61673	PDZD3	ENSP00000431164.1:p.(Arg112Gln)	missense_variant	SNV	rs144418756
	chr6:41690770	["C","T"]	54.002	0.0257582	99.9742	0.11074	0.22125	0.61673	TFEB	ENSP00000343948.6:p.(Ala207Thr)	missense_variant	SNV	rs138679180
	chr19:19177466	["A","G"]	481.55	0.229692	99.7703	0.037104	0.074136	0.61673	BORCS8		intron_variant, splice_region_variant	SNV	rs144346436
	chr20:9362947	["G","A"]	45	0.0214643	99.9785	0.12122	0.24222	0.61674	PLCB4	ENSP00000367762.2:p.(Val141Ile)	missense_variant	SNV	rs144345083	benign	Auriculocondylar syndrome 2
	chr4:113360843	["C","T"]	40.002	0.0190804	99.9809	-0.12858	0.25692	0.61675	ANK2	ENSP00000349588.4:p.(Arg3568Trp)	missense_variant	SNV	rs72556376	uncertain significance	Cardiovascular phenotype, Long QT syndrome, not provided
	chr6:32154259	["A","G"]	72.008	0.0343468	99.9657	0.095855	0.19154	0.61676	PPT2-EGFL8		5_prime_UTR_variant, NMD_transcript_variant	SNV	rs1053774897
	chr5:137877521	["G","A"]	73.003	0.0348214	99.9652	0.095284	0.1904	0.61676	MYOT	ENSP00000239926.4:p.(Arg178His)	missense_variant, splice_region_variant	SNV	rs150293853	benign, likely benign, uncertain significance	Limb-Girdle Muscular Dystrophy, Dominant, Myofibrillar Myopathy, Dominant, Myofibrillar myopathy 3, Spheroid body myopathy, not provided, not specified
	chr14:104943140	["T","C"]	68.158	0.0325104	99.9675	0.098766	0.19736	0.61677	AHNAK2	ENSP00000353114.4:p.(Gln4104Arg)	missense_variant	SNV	rs202082318
	chr20:45300926	["C","T"]	117	0.0558073	99.9442	-0.075333	0.15054	0.61677	MATN4	ENSP00000361840.1:p.(Glu366Lys)	missense_variant	SNV	rs141231559
	chr17:73201539	["G","A"]	650	0.310041	99.69	-0.031911	0.063768	0.61677	COG1	ENSP00000299886.4:p.(Arg571Gln)	missense_variant	SNV	rs141750466	benign, likely benign, uncertain significance	COG1 congenital disorder of glycosylation, not provided, not specified
	chr19:57841355	["TATACTC","T"]	58.005	0.0276675	99.9723	0.10712	0.21406	0.61678	ZNF587B	ENSP00000469623.1:p.(Ile228_Leu229del)	inframe_deletion	deletion	rs747241849
	chr2:197494712	["T","C"]	94.005	0.044839	99.9552	0.083892	0.16764	0.61678	HSPD1	ENSP00000340019.2:p.(Asn184Ser)	missense_variant	SNV	rs67967266	uncertain significance	Hereditary spastic paraplegia, Spastic paraplegia
	chr17:34626316	["A","C"]	204	0.097305	99.9027	0.057248	0.1144	0.61678	TMEM132E	ENSP00000487800.1:p.(Glu86Ala)	missense_variant	SNV	rs147874855	benign, likely benign	not provided, not specified
	chr17:3750374	["G","T"]	619.01	0.295259	99.7047	0.032876	0.065698	0.61678	ITGAE	ENSP00000263087.4:p.(Leu668Met)	missense_variant	SNV	rs146381194
	chr16:20936845	["T","C"]	224.03	0.106859	99.8931	-0.054149	0.10821	0.61679	DNAH3	ENSP00000261383.3:p.(Lys3888Arg)	missense_variant	SNV	rs145327382
	chr1:247156672	["G","C"]	29.001	0.0138331	99.9862	-0.15109	0.30195	0.6168	ZNF124	ENSP00000440365.2:p.(Pro317Arg)	missense_variant	SNV	rs201830700
	chr12:68752110	["A","G"]	48.005	0.0228977	99.9771	0.11737	0.23455	0.6168	SLC35E3	ENSP00000381089.2:p.(Met198Val)	missense_variant	SNV	rs199503041
	chr5:73857727	["G","A"]	1022	0.487479	99.5125	-0.025537	0.051034	0.6168	ARHGEF28	ENSP00000441913.1:p.(Arg621Gln)	missense_variant	SNV	rs115243197	benign	not provided, not specified
	chr1:77730734	["A","G"]	58.001	0.0276656	99.9723	-0.1051	0.21004	0.61681	USP33		intron_variant, splice_region_variant	SNV	rs201326641
	chr17:78560907	["T","C"]	79.01	0.0376866	99.9623	-0.091503	0.18287	0.61681	DNAH17	ENSP00000374490.6:p.(Thr622Ala)	missense_variant	SNV	rs142270504
	chr9:18906802	["G","A"]	66.001	0.0314815	99.9685	-0.1001	0.20005	0.61682	ADAMTSL1	ENSP00000369921.4:p.(Arg1691His)	missense_variant	SNV	rs376668813
	chr10:99330565	["C","T"]	102	0.0486525	99.9513	0.080714	0.16131	0.61682	CNNM1	ENSP00000349147.4:p.(Thr393Met)	missense_variant	SNV	rs144157444
	chr22:25785430	["C","T"]	688	0.328166	99.6718	0.031129	0.062212	0.61682	MYO18B	ENSP00000386096.2:p.(Thr772Met)	missense_variant, splice_region_variant	SNV	rs112900389	benign	not provided
	chr11:120905283	["G","C"]	436	0.207966	99.792	0.039208	0.078361	0.61683	GRIK4		intron_variant, splice_region_variant	SNV	rs200803983
	chr2:240746156	["C","T"]	356	0.169807	99.8302	-0.043164	0.086272	0.61684	KIF1A	ENSP00000438388.1:p.(Val1029Met)	missense_variant	SNV	rs183359489	benign, likely benign, uncertain significance	Hereditary spastic paraplegia, Hereditary spastic paraplegia 30, Hereditary spastic paraplegia 30, History of neurodevelopmental disorder, Intellectual disability, Intellectual disability, autosomal dominant 9, Neuropathy, hereditary sensory, type 2C, not provided, not specified
	chr17:8376691	["C","A"]	471.01	0.224665	99.7753	0.037671	0.07529	0.61684	AC135178.2		NMD_transcript_variant, intron_variant	SNV	rs389289
	chr2:85399204	["T","C"]	76.004	0.0362528	99.9637	-0.093267	0.18642	0.61685	CAPG	ENSP00000386315.1:p.(Ser200Gly)	missense_variant	SNV	rs147589569
	chr17:47946694	["G","A"]	82.001	0.0391133	99.9609	0.08991	0.17971	0.61685	PNPO	ENSP00000493302.1:p.(Arg233Gln)	missense_variant	SNV	rs144390543	uncertain significance	Pyridoxal phosphate-responsive seizures, not provided
	chr11:7651711	["C","A"]	106	0.0505605	99.9494	0.079138	0.15817	0.61685	PPFIBP2	ENSP00000299492.4:p.(Pro768Gln)	missense_variant	SNV	rs148592768	likely benign	not provided
	chr4:13602066	["C","T"]	337.01	0.160749	99.8393	0.044326	0.088596	0.61685	BOD1L1	ENSP00000040738.5:p.(Glu1612Lys)	missense_variant	SNV	rs148363183
	chr7:90307778	["C","T"]	854.07	0.407379	99.5926	0.027974	0.055911	0.61685	CFAP69	ENSP00000373948.4:p.(Thr825Met)	missense_variant	SNV	rs17865475
	chr4:78916397	["T","G"]	858.05	0.409277	99.5907	0.02804	0.056044	0.61685	PAQR3		NMD_transcript_variant, intron_variant	SNV	rs138649029
	chr7:920775	["G","A"]	59	0.0281421	99.9719	0.10591	0.2117	0.61686	COX19		NMD_transcript_variant, intron_variant	SNV	rs10228782
	chr11:65618830	["C","T"]	253	0.120677	99.8793	0.051313	0.10256	0.61686	PCNX3	ENSP00000347931.3:p.(Arg490Trp)	missense_variant	SNV	rs201927806
	chr17:75588497	["A","G"]	581.11	0.277181	99.7228	0.034121	0.068201	0.61686	MYO15B	ENSP00000488624.1:p.(Asn147Ser)	missense_variant	SNV	rs74841633
	chrX:290695	["C","G"]	68.006	0.0324379	99.9676	0.098684	0.19726	0.61689	PLCXD1	ENSP00000381976.1:p.(Asp104Glu)	missense_variant	SNV	rs11556996
	chr1:172570060	["T","A"]	41.002	0.0195574	99.9804	-0.12695	0.25376	0.6169	SUCO	ENSP00000356696.4:p.(His448Gln)	missense_variant	SNV	rs150365014
	chr12:101373579	["T","C"]	189.01	0.090155	99.9098	-0.059357	0.11866	0.6169	UTP20		intron_variant, splice_region_variant	SNV	rs139558505
	chr21:39349468	["C","T"]	552.01	0.263301	99.7367	-0.034614	0.069193	0.6169	HMGN1	ENSP00000370123.1:p.(Gly19Ser)	missense_variant	SNV	rs115262632
	chr17:34361807	["T","C"]	625.02	0.298125	99.7019	0.032714	0.065396	0.6169	CCL1	ENSP00000225842.3:p.(Ile56Val)	missense_variant	SNV	rs138527286
	chr6:56606124	["A","C"]	81.002	0.0386368	99.9614	0.090483	0.18088	0.61691	DST	ENSP00000354508.3:p.(Met2624Arg)	missense_variant	SNV	rs377329549
	chr19:19514463	["G","A"]	1135	0.541378	99.4586	-0.024468	0.048913	0.61691	TSSK6		3_prime_UTR_variant, NMD_transcript_variant	SNV	rs73532145
	chr9:117414832	["AGCAGCAGCG","A"]	70.11	0.0334415	99.9666	-0.097303	0.19452	0.61692	ASTN2	ENSP00000314038.4:p.(Pro33_Leu35del)	inframe_deletion	deletion	rs780693391
	chr19:4511127	["T","C"]	92.165	0.0439614	99.956	-0.085024	0.16998	0.61693	PLIN4	ENSP00000488481.1:p.(Thr946Ala)	missense_variant	SNV	rs201795490
	chr4:443377	["C","T"]	205.58	0.0980587	99.9019	0.056832	0.11362	0.61694	ZNF721	ENSP00000428878.1:p.(Glu364Lys)	missense_variant	SNV	rs202144739
	chr9:97375479	["G","A"]	397	0.189363	99.8106	0.04113	0.08223	0.61695	CCDC180	ENSP00000434727.1:p.(Glu1622Lys)	missense_variant	SNV	rs147950391
	chr3:98532127	["A","G"]	40.001	0.0190799	99.9809	-0.1285	0.25691	0.61697	GPR15	ENSP00000284311.3:p.(Thr32Ala)	missense_variant	SNV	rs201534903
	chr17:15719807	["C","A"]	71.001	0.0338664	99.9661	-0.096537	0.19302	0.61698	AC005324.4		NMD_transcript_variant, intron_variant	SNV	rs576289626
	chr21:32576826	["G","A"]	655.01	0.31243	99.6876	-0.031975	0.063936	0.617	TCP10L	ENSP00000300258.3:p.(Ala199Val)	missense_variant	SNV	rs76713800
	chr19:16807649	["G","A"]	36	0.0171715	99.9828	0.13552	0.27098	0.61701	NWD1	ENSP00000447224.1:p.(Arg1267His)	missense_variant	SNV	rs148020552
	chr6:56607147	["G","A"]	81.002	0.0386368	99.9614	0.090457	0.18088	0.61701	DST	ENSP00000354508.3:p.(Ala2283Val)	missense_variant	SNV	rs367936316
	chr19:39423437	["G","A"]	94.001	0.0448371	99.9552	0.083967	0.1679	0.61701	PLEKHG2	ENSP00000392906.2:p.(Asp795Asn)	missense_variant	SNV	rs114741660	likely benign	not provided
	chr15:41852928	["G","A"]	198.02	0.0944527	99.9055	-0.057799	0.11557	0.61701	SPTBN5	ENSP00000317790.6:p.(Arg3415Cys)	missense_variant	SNV	rs201626170
	chr1:78662734	["G","A"]	39.003	0.0186039	99.9814	-0.13023	0.26041	0.61702	IFI44	ENSP00000359783.4:p.(Ala382Thr)	missense_variant	SNV	rs147238806
	chr7:134947563	["G","A"]	1689	0.805628	99.1944	-0.019911	0.039816	0.61702	CALD1	ENSP00000354826.2:p.(Val530Met)	missense_variant	SNV	rs35067327
	chr4:78916399	["A","C"]	858.05	0.409277	99.5907	0.028025	0.056044	0.61704	PAQR3		NMD_transcript_variant, intron_variant	SNV	rs115797763
	chr16:20997328	["C","T"]	54	0.0257572	99.9742	-0.11078	0.22155	0.61705	DNAH3	ENSP00000261383.3:p.(Val2186Met)	missense_variant	SNV	rs766114089
	chr11:64909851	["C","T"]	262	0.12497	99.875	0.05049	0.10097	0.61705	ATG2A	ENSP00000366475.3:p.(Arg646His)	missense_variant	SNV	rs144975213
	chr21:18343594	["A","G"]	383.01	0.18269	99.8173	0.041607	0.083208	0.61705	TMPRSS15	ENSP00000284885.3:p.(Met447Thr)	missense_variant	SNV	rs78070123	benign	not provided
	chr12:95518237	["T","G"]	52.003	0.0248047	99.9752	0.11276	0.22552	0.61706	USP44	ENSP00000258499.3:p.(Lys686Gln)	missense_variant	SNV	rs377187350
	chr6:56607528	["G","T"]	81.005	0.0386382	99.9614	0.090443	0.18088	0.61706	DST	ENSP00000354508.3:p.(Thr2156Lys)	missense_variant	SNV	rs372340626
	chr10:122579802	["C","T"]	79.005	0.0376842	99.9623	-0.090371	0.18074	0.61708	DMBT1	ENSP00000342210.3:p.(Arg302Cys)	missense_variant	SNV	rs200945145
	chr13:32336493	["A","T"]	190.01	0.090632	99.9094	-0.059169	0.11834	0.61708	BRCA2	ENSP00000369497.3:p.(Gln713Leu)	missense_variant	SNV	rs55816687	benign, likely benign, uncertain significance	Breast neoplasm, Breast-ovarian cancer, familial, susceptibility to, 2, Hereditary breast ovarian cancer syndrome, Hereditary cancer-predisposing syndrome, Malignant tumor of breast, not provided, not specified
	chr1:31790728	["G","A"]	361	0.172192	99.8278	-0.042852	0.085706	0.61708	SPOCD1	ENSP00000353670.2:p.(Pro1176Ser)	missense_variant	SNV	rs36047547
	chr15:43432445	["C","T"]	34	0.0162175	99.9838	-0.13941	0.27884	0.61709	TP53BP1	ENSP00000371475.4:p.(Glu1142Lys)	missense_variant	SNV	rs34740611
	chr19:50291004	["G","C"]	98.006	0.0467474	99.9533	0.082173	0.16435	0.61709	MYH14	ENSP00000470298.1:p.(Gly1695Arg)	missense_variant	SNV	rs199915414	benign, likely benign	not provided, not specified
	chr4:158717095	["CAT","C"]	222	0.105891	99.8941	-0.054608	0.10922	0.61709	PPID	ENSP00000303754.3:p.(His146ArgfsTer8)	frameshift_variant	deletion	rs368268182	likely benign	not provided
	chr10:50836218	["A","G"]	155	0.0739327	99.9261	-0.065302	0.13061	0.6171	A1CF	ENSP00000378868.3:p.(Ser162Pro)	missense_variant	SNV	rs143123872
	chr17:40398936	["A","G"]	609.06	0.290513	99.7095	0.032977	0.065959	0.6171	TOP2A	ENSP00000411532.1:p.(Val1097Ala)	missense_variant, splice_region_variant	SNV	rs61732514	benign	not provided
	chr19:40213621	["G","A"]	813.61	0.38808	99.6119	-0.028754	0.057512	0.6171	MAP3K10	ENSP00000253055.2:p.(Ala648Thr)	missense_variant	SNV	rs200291216
	chr13:102737736	["C","T"]	1612.4	0.769091	99.2309	0.020359	0.040722	0.61711	CCDC168	ENSP00000320232.3:p.(Glu4321Lys)	missense_variant	SNV	rs117481050
	chr21:37195958	["C","T"]	1699	0.810398	99.1896	0.019721	0.039445	0.61711	TTC3	ENSP00000347889.1:p.(Ala1834Val)	missense_variant	SNV	rs61736685
	chr16:23690047	["G","A"]	90.006	0.0429316	99.9571	0.085737	0.1715	0.61712	PLK1	ENSP00000300093.4:p.(Arg599His)	missense_variant	SNV	rs34954545
	chr6:87258571	["G","A"]	893.03	0.425962	99.574	0.027409	0.054826	0.61712	ZNF292	ENSP00000358590.3:p.(Val1648Ile)	missense_variant	SNV	rs116110217	benign	not provided
	chr20:62893696	["T","C"]	53.003	0.0252817	99.9747	-0.11159	0.22321	0.61713	DIDO1	ENSP00000266070.4:p.(Tyr1024Cys)	missense_variant	SNV	rs142768525
	chr8:1783331	["A","G"]	807.04	0.384946	99.6151	0.028826	0.057661	0.61713	KBTBD11-OT1		NMD_transcript_variant, intron_variant	SNV	rs79781357
	chr2:28632079	["G","A"]	51.001	0.0243267	99.9757	-0.1138	0.22764	0.61714	PLB1	ENSP00000330442.5:p.(Arg1314His)	missense_variant	SNV	rs144657051
	chr17:78891638	["A","G"]	201.07	0.0959075	99.9041	-0.057529	0.11508	0.61714	CEP295NL	ENSP00000312767.2:p.(Val289Ala)	missense_variant	SNV	rs527484347
	chr17:75892086	["G","A"]	215	0.102552	99.8974	0.055457	0.11093	0.61714	TRIM65	ENSP00000269383.3:p.(Arg282Trp)	missense_variant	SNV	rs144984563
	chr19:40850453	["C","T"]	75.092	0.0358178	99.9642	-0.092578	0.18519	0.61715	AC008537.1		NMD_transcript_variant, intron_variant	SNV	rs201793905
	chr16:3717505	["C","A"]	101	0.0481755	99.9518	-0.080844	0.16173	0.61717	TRAP1	ENSP00000246957.5:p.(Ala2Ser)	missense_variant	SNV	rs748315970	uncertain significance	not provided
	chr2:70453278	["G","A"]	113	0.0538994	99.9461	0.076548	0.15315	0.61719	TGFA	ENSP00000404131.1:p.(Arg145Trp)	missense_variant	SNV	rs147241222
	chr16:633959	["G","A"]	204.05	0.0973289	99.9027	0.056918	0.11387	0.61719	WFIKKN1	ENSP00000324763.2:p.(Gly517Ser)	missense_variant	SNV	rs149512324
	chr1:23751497	["G","A"]	1021	0.487002	99.513	0.025736	0.051492	0.61722	ELOA	ENSP00000395574.2:p.(Val324Ile)	missense_variant	SNV	rs520713
	chr1:30757736	["G","C"]	47	0.0224183	99.9776	0.11859	0.23727	0.61723	LAPTM5	ENSP00000294507.3:p.(Arg4Gly)	missense_variant	SNV	rs143486131
	chr5:136992523	["T","C"]	70.003	0.0333904	99.9666	-0.097085	0.19425	0.61723	SPOCK1	ENSP00000378401.1:p.(Arg223Gly)	missense_variant	SNV	rs144777015
	chr16:2232751	["T","C"]	92.009	0.043887	99.9561	-0.084818	0.16971	0.61723	E4F1		intron_variant, splice_region_variant	SNV	rs369411860
	chr7:141837229	["C","CCGCAAGT"]	118	0.0562843	99.9437	0.074331	0.14873	0.61723	PRSS37	ENSP00000414461.1:p.(Gln151LeufsTer12)	frameshift_variant	insertion	rs759641832
	chr2:69843259	["A","G"]	813.02	0.387799	99.6122	0.028743	0.057512	0.61723	GMCL1	ENST00000282570.3:c.690A>G(p.(Lys230=))	splice_region_variant, synonymous_variant	SNV	rs72895274
	chr1:147612884	["A","G"]	190	0.0906272	99.9094	0.05896	0.11798	0.61724	BCL9	ENSP00000234739.3:p.(Ser19Gly)	missense_variant, splice_region_variant	SNV	rs145723033
	chr12:85056907	["A","T"]	206.01	0.0982638	99.9017	0.056361	0.11277	0.61724	LRRIQ1	ENSP00000376910.2:p.(Lys705Ile)	missense_variant	SNV	rs141045877
	chr6:36138880	["T","G"]	389.01	0.185552	99.8144	0.041272	0.082583	0.61724	MAPK13	ENST00000211287.8:c.843T>G(p.(Ala281=))	splice_region_variant, synonymous_variant	SNV	rs150922772
	chr19:6696657	["C","T"]	66.005	0.0314834	99.9685	0.10004	0.20018	0.61725	C3	ENST00000245907.10:c.2799G>A(p.(Pro933=))	splice_region_variant, synonymous_variant	SNV	rs149209011	benign, uncertain significance	Age related macular degeneration 9, Atypical hemolytic-uremic syndrome with C3 anomaly, Complement component 3 deficiency, not provided
	chr12:40933689	["A","G"]	350.01	0.16695	99.8331	-0.043182	0.086406	0.61725	CNTN1		intron_variant, splice_region_variant	SNV	rs56172264	likely benign	Compton-North congenital myopathy, not provided, not specified
	chr17:27625826	["G","C"]	236	0.112569	99.8874	0.052683	0.10542	0.61726	AC015688.5		NMD_transcript_variant, intron_variant	SNV	rs558484371
	chr13:19492849	["C","T"]	254	0.121154	99.8788	0.05102	0.10209	0.61726	TPTE2		splice_donor_variant	SNV	rs150812023
	chr1:184818676	["T","G"]	645	0.307656	99.6923	-0.032255	0.064543	0.61726	FAM129A	ENSP00000356481.3:p.(Asn379His)	missense_variant	SNV	rs113724738
	chr1:92075329	["G","A"]	1358	0.647746	99.3523	-0.022134	0.044291	0.61726	SETSIP	ENSP00000480946.1:p.(Ser38Leu)	missense_variant	SNV	rs61781591
	chr1:150962648	["C","T"]	83.001	0.0395903	99.9604	0.08915	0.1784	0.61727	SETDB1	ENSP00000271640.5:p.(Arg1074Cys)	missense_variant	SNV	rs147846533
	chr14:58328274	["A","G"]	88.013	0.0419809	99.958	-0.086639	0.17337	0.61727	ARID4A	ENSP00000347602.3:p.(Lys207Arg)	missense_variant	SNV	rs141577860
	chr20:49248931	["C","T"]	269	0.128309	99.8717	0.049751	0.099556	0.61727	ZNFX1	ENSP00000379412.1:p.(Val1365Met)	missense_variant	SNV	rs143688868
	chr20:35292063	["A","G"]	404.05	0.192726	99.8073	-0.040522	0.08109	0.61727	FAM83C	ENSP00000363529.3:p.(Met81Thr)	missense_variant	SNV	rs76804775
	chr3:14445850	["T","C"]	656.01	0.312907	99.6871	0.031977	0.063989	0.61727	SLC6A6	ENST00000613060.4:c.666T>C(p.(Ser222=))	splice_region_variant, synonymous_variant	SNV	rs35476822
	chr8:39677532	["C","T"]	60.002	0.0286201	99.9714	-0.10485	0.20982	0.61728	ADAM18	ENSP00000265707.5:p.(Arg543Trp)	missense_variant	SNV	rs151306158
	chr1:111459472	["G","A"]	111.01	0.0529502	99.947	-0.0771	0.15429	0.61728	ATP5PB	ENSP00000358737.3:p.(Ala177Thr)	missense_variant	SNV	rs144377157
	chr1:182575424	["C","T"]	29.001	0.0138331	99.9862	-0.15087	0.30193	0.6173	RNASEL	ENSP00000356530.3:p.(Gly732Arg)	missense_variant	SNV	rs146621360
	chr11:101504704	["T","TAAACATGTATGC"]	81.003	0.0386373	99.9614	-0.09024	0.18059	0.6173	TRPC6	ENSP00000340913.3:p.(Ala85_Phe88dup)	inframe_insertion	insertion	rs778276152	likely benign	not provided
	chr12:51991967	["A","G"]	99.001	0.047222	99.9528	0.081751	0.16361	0.61731	ACVR1B	ENSP00000442656.1:p.(Ile497Val)	missense_variant	SNV	rs148254270
	chr2:48581899	["C","G"]	798.02	0.380644	99.6194	-0.028896	0.057831	0.61732	STON1-GTF2A1L	ENSP00000385499.1:p.(Asn422Lys)	missense_variant	SNV	rs140401118
	chr2:48581899	["C","G"]	798.02	0.380644	99.6194	-0.028896	0.057831	0.61732	STON1	ENSP00000385273.1:p.(Asn422Lys)	missense_variant	SNV	rs140401118
	chr9:85996407	["A","G"]	42.004	0.0200353	99.98	0.12527	0.25073	0.61733	NAA35	ENSP00000354972.5:p.(Ile296Val)	missense_variant	SNV	rs141991899
	chr17:40819074	["G","GGAAC"]	87.84	0.0418984	99.9581	-0.08706	0.17425	0.61733	KRT10	ENSP00000269576.5:p.(His487GlnfsTer95)	frameshift_variant	insertion	rs1491197463	likely pathogenic	not provided
	chr7:100686711	["C","CCCT"]	47.023	0.0224293	99.9776	-0.11843	0.23704	0.61734	GIGYF1	ENSP00000275732.4:p.(Glu210dup)	inframe_insertion	insertion	rs749519464
	chr6:89630636	["TCTGATCAGCAGG","T"]	50	0.0238493	99.9762	-0.11485	0.22987	0.61734	ANKRD6	ENSP00000345767.4:p.(Asp607_Ala610del)	inframe_deletion	deletion	rs537834165
	chr7:77294699	["G","A"]	72.001	0.0343434	99.9657	-0.095846	0.19183	0.61734	CCDC146	ENSP00000285871.4:p.(Gly901Ser)	missense_variant	SNV	rs201786512
	chr3:193362644	["T","C"]	166.01	0.0791844	99.9208	0.062461	0.12502	0.61736	ATP13A5		intron_variant, splice_region_variant	SNV	rs140810053
	chr9:86046525	["C","T"]	273	0.130217	99.8698	-0.049017	0.098113	0.61736	GOLM1	ENSP00000373363.3:p.(Val138Ile)	missense_variant	SNV	rs147300680
	chr5:128393344	["T","C"]	61.001	0.0290966	99.9709	-0.10406	0.20829	0.61737	FBN2	ENSP00000424571.1:p.(Asp419Gly)	missense_variant	SNV	rs140464202	likely benign	Cardiovascular phenotype, Congenital contractural arachnodactyly, not provided
	chr1:171107682	["T","C"]	54.003	0.0257586	99.9742	0.11066	0.2215	0.61738	FMO3	ENSP00000356729.4:p.(Val110Ala)	missense_variant	SNV	rs376881697	uncertain significance	Trimethylaminuria
	chr20:49373984	["C","T"]	99.003	0.047223	99.9528	0.081619	0.16338	0.61738	KCNB1	ENSP00000360806.3:p.(Val526Ile)	missense_variant	SNV	rs140932636	benign	Developmental and epileptic encephalopathy, 26, not provided
	chr6:129453121	["G","A"]	44	0.0209874	99.979	-0.12238	0.24497	0.61739	LAMA2	ENSP00000400365.2:p.(Ser2188Asn)	missense_variant	SNV	rs372592018	uncertain significance	Congenital muscular dystrophy due to partial LAMA2 deficiency, LAMA2-related muscular dystrophy, Merosin deficient congenital muscular dystrophy, not provided
	chr6:27400552	["A","G"]	119	0.0567613	99.9432	-0.074447	0.14903	0.61739	ZNF391	ENSP00000244576.4:p.(Glu61Gly)	missense_variant	SNV	rs201938722
	chr2:48581441	["A","C"]	798.01	0.380639	99.6194	-0.02889	0.057831	0.61739	STON1-GTF2A1L	ENSP00000385499.1:p.(Ser270Arg)	missense_variant	SNV	rs144948396
	chr2:48581441	["A","C"]	798.01	0.380639	99.6194	-0.02889	0.057831	0.61739	STON1	ENSP00000385273.1:p.(Ser270Arg)	missense_variant	SNV	rs144948396
	chr16:1204005	["C","T"]	44.002	0.0209883	99.979	0.12244	0.24511	0.6174	CACNA1H		intron_variant, splice_region_variant	SNV	rs369119012	likely benign	Hyperaldosteronism, familial, type IV, Idiopathic generalized epilepsy
	chr17:78577288	["C","T"]	164	0.0782256	99.9218	-0.063426	0.12697	0.6174	DNAH17		intron_variant, splice_region_variant	SNV	rs562979969
	chr11:112193493	["G","A"]	220.01	0.104942	99.8951	0.054961	0.11002	0.6174	BCO2	ENSP00000350314.5:p.(Gly105Arg)	missense_variant	SNV	rs138588886
	chr10:24952573	["C","T"]	2053.4	0.979442	99.0206	-0.018025	0.036083	0.6174	PRTFDC1	ENSP00000318602.5:p.?	start_lost	SNV	rs143356584
	chr21:36248548	["G","A"]	127	0.0605772	99.9394	0.072117	0.14437	0.61741	DOPEY2	ENSP00000382104.3:p.(Val1660Ile)	missense_variant	SNV	rs139989297
	chr14:47131748	["A","T"]	188.02	0.0896828	99.9103	-0.059246	0.1186	0.61741	MDGA2	ENSP00000382178.4:p.(Asp297Glu)	missense_variant	SNV	rs201249340
	chr3:98469842	["A","G"]	482.02	0.229917	99.7701	0.037261	0.074595	0.61742	OR5K1	ENSP00000493267.1:p.(Asn89Ser)	missense_variant	SNV	rs999055393
	chr1:42644738	["T","A"]	708.03	0.33772	99.6623	-0.030617	0.061294	0.61742	CCDC30	ENSP00000397035.2:p.(Ser607Arg)	missense_variant	SNV	rs114916989
	chr11:33073253	["C","CTT"]	1944.3	0.927403	99.0726	-0.018519	0.037074	0.61742	TCP11L1		NMD_transcript_variant, intron_variant	insertion	rs556871696
	chr11:67492106	["G","A"]	511	0.24374	99.7563	-0.035947	0.071966	0.61743	PITPNM1	ENSP00000348772.3:p.(Pro1221Leu)	missense_variant	SNV	rs61749181
	chr20:63541341	["TGTC","T"]	62.004	0.029575	99.9704	-0.10313	0.20648	0.61744	SRMS	ENSP00000217188.1:p.(Asp378del)	inframe_deletion	deletion	rs373947266
	chr19:4054827	["C","G"]	125.01	0.059628	99.9404	-0.07263	0.14541	0.61744	ZBTB7A	ENSP00000323670.3:p.(Ala136Pro)	missense_variant	SNV	rs147200385
	chr13:45029814	["CAGAA","C"]	55.01	0.026239	99.9738	0.10957	0.21938	0.61745	GPALPP1		3_prime_UTR_variant, NMD_transcript_variant	deletion	rs1032387253
	chr7:99968160	["C","T"]	20.003	0.00954114	99.9905	0.18146	0.36331	0.61746	AZGP1	ENSP00000292401.4:p.(Arg203Gln)	missense_variant	SNV	rs140596787	likely benign	not provided
	chr1:5927771	["G","A"]	31.002	0.0147875	99.9852	0.14584	0.29201	0.61746	NPHP4	ENSP00000367398.4:p.(Ser440Leu)	missense_variant	SNV	rs749571139	uncertain significance	Nephronophthisis, Nephronophthisis 4, Senior-Loken syndrome 4, not provided
	chr1:206021060	["C","T"]	55.006	0.0262371	99.9738	0.10944	0.21911	0.61746	CTSE	ENSP00000350911.2:p.(Asp151Asn)	missense_variant	SNV	rs376548326
	chr20:63239439	["G","A"]	103	0.0491295	99.9509	-0.080136	0.16045	0.61746	BIRC7	ENSP00000217169.3:p.(Arg244Gln)	missense_variant	SNV	rs61737394
	chr11:43942776	["C","T"]	545.24	0.260072	99.7399	-0.035	0.070076	0.61746	C11orf96	ENSP00000340667.3:p.(Pro271Ser)	missense_variant	SNV	rs560388652
	chr11:3639026	["C","A"]	1269	0.605295	99.3947	0.022887	0.045825	0.61746	ART5	ENSP00000352992.4:p.(Arg266Met)	missense_variant	SNV	rs148523079
	chr12:109911202	["G","A"]	45.001	0.0214648	99.9785	-0.12104	0.24236	0.61747	TCHP	ENSP00000440838.1:p.(Arg340Gln)	NMD_transcript_variant, missense_variant	SNV	rs150191186
	chr14:92704674	["C","T"]	46	0.0219413	99.9781	-0.11966	0.23959	0.61747	LGMN	ENSP00000334052.4:p.(Val409Ile)	missense_variant	SNV	rs145185556
	chr15:69421749	["A","T"]	58.005	0.0276675	99.9723	0.10658	0.21339	0.61747	KIF23	ENSP00000260363.4:p.(Asn105Tyr)	missense_variant	SNV	rs61752336
	chr21:44612318	["C","T"]	68	0.032435	99.9676	-0.098481	0.19718	0.61747	KRTAP10-8	ENSP00000335565.2:p.(Ala73Val)	missense_variant	SNV	rs142700218
	chr19:19793152	["T","C"]	184.02	0.0877749	99.9122	0.059873	0.11988	0.61747	ZNF506		NMD_transcript_variant, intron_variant	SNV	rs758014256
	chr19:2222425	["C","T"]	55	0.0262342	99.9738	-0.10943	0.21912	0.61748	DOT1L	ENSP00000381657.3:p.(Arg1086Cys)	missense_variant	SNV	rs61741267
	chr5:141400064	["G","C"]	112	0.0534224	99.9466	0.076714	0.1536	0.61748	PCDHGB5	ENSP00000478258.1:p.(Gly646Ala)	missense_variant	SNV	rs62378448
	chr12:102840399	["C","T"]	116	0.0553303	99.9447	-0.075388	0.15095	0.61748	PAH		splice_donor_variant	SNV	rs5030861	pathogenic	Inborn genetic diseases, Phenylketonuria, not provided
	chr12:105195606	["C","G"]	139	0.066301	99.9337	0.068874	0.1379	0.61748	APPL2	ENSP00000446917.1:p.(Glu364Asp)	missense_variant	SNV	rs140500827
	chr8:76706340	["G","C"]	238	0.113523	99.8865	0.052882	0.10589	0.61748	ZFHX4	ENSP00000430497.2:p.(Ser751Thr)	missense_variant	SNV	rs138610695
	chr3:49130255	["G","C"]	63.001	0.0300506	99.9699	-0.10234	0.20492	0.6175	LAMB2	ENSP00000388325.1:p.(Leu401Val)	missense_variant	SNV	rs148956392	uncertain significance	LAMB2-related infantile-onset nephrotic syndrome, Pierson syndrome
	chr3:37629179	["T","A"]	181.01	0.0863391	99.9137	-0.060366	0.12088	0.6175	ITGA9		intron_variant, splice_region_variant	SNV	rs199884183
	chr19:12400576	["T","C"]	240.07	0.11451	99.8855	0.052629	0.10538	0.6175	AC008758.4		NMD_transcript_variant, intron_variant	SNV	rs547325307
	chr19:45498588	["C","G"]	35.001	0.016695	99.9833	0.13724	0.27481	0.61751	PPM1N	ENSP00000397050.2:p.(Pro39Arg)	missense_variant	SNV	rs958258317
	chr4:88504356	["G","A"]	358.01	0.170766	99.8292	-0.042858	0.085821	0.61751	HERC5	ENSP00000264350.3:p.(Glu903Lys)	missense_variant	SNV	rs141622783
	chr16:74675692	["CTCTG","C"]	788.02	0.375874	99.6241	-0.029052	0.058176	0.61751	MLKL	ENSP00000308351.7:p.(Asp369GlufsTer22)	frameshift_variant	deletion	rs561839347
	chr3:98469841	["A","G"]	482.01	0.229912	99.7701	0.037251	0.074595	0.61752	OR5K1	ENSP00000493267.1:p.(Asn89Asp)	missense_variant	SNV	rs901994567
	chr10:128115898	["G","C"]	528	0.251848	99.7482	-0.035168	0.070425	0.61752	MKI67	ENSP00000357643.3:p.(Asp170Glu)	missense_variant	SNV	rs143381225
	chr9:33798019	["A","G"]	208710	99.5516	0.448366	-0.026735	0.053536	0.61752	PRSS3	ENSP00000354280.5:p.(Thr188Ala)	missense_variant	SNV	rs855581
	chr16:84451944	["G","A"]	206.01	0.0982638	99.9017	-0.056587	0.11332	0.61753	ATP2C2	ENSP00000397925.2:p.(Glu562Lys)	missense_variant	SNV	rs200318788	likely benign	not provided
	chr22:44736778	["G","A"]	85.001	0.0405442	99.9595	-0.088107	0.17644	0.61754	PRR5	ENSP00000384848.1:p.(Arg256His)	missense_variant	SNV	rs113430838
	chr18:49802853	["C","T"]	166.01	0.0791844	99.9208	0.063205	0.12658	0.61754	ACAA2	ENSP00000285093.8:p.(Gly6Asp)	missense_variant, splice_region_variant	SNV	rs114961687
	chr18:49802853	["C","T"]	166.01	0.0791844	99.9208	0.063205	0.12658	0.61754	AC090227.1		3_prime_UTR_variant, NMD_transcript_variant, splice_region_variant	SNV	rs114961687
	chr2:48582339	["G","A"]	798.01	0.380639	99.6194	-0.028878	0.057831	0.61754	STON1-GTF2A1L	ENSP00000385499.1:p.(Arg569Lys)	missense_variant	SNV	rs116123432
	chr2:48582339	["G","A"]	798.01	0.380639	99.6194	-0.028878	0.057831	0.61754	STON1	ENSP00000385273.1:p.(Arg569Lys)	missense_variant	SNV	rs116123432
	chr2:37179568	["C","T"]	251	0.119723	99.8803	-0.051246	0.10263	0.61755	SULT6B1	ENSP00000444081.1:p.(Arg140Gln)	missense_variant	SNV	rs11569744
	chr1:157698629	["C","A"]	42	0.0200334	99.98	0.12519	0.25072	0.61756	FCRL3	ENSP00000357169.5:p.(Gly18Val)	missense_variant, splice_region_variant	SNV	rs137945167
	chr21:45510224	["G","A"]	102	0.0486525	99.9513	-0.080358	0.16094	0.61756	COL18A1	ENSP00000352798.4:p.(Arg1634His)	missense_variant	SNV	rs200043539	likely benign	not provided
	chr8:143803499	["G","C"]	20	0.00953971	99.9905	-0.18164	0.36379	0.61757	SCRIB	ENSP00000349486.2:p.(Gln1163Glu)	missense_variant	SNV	rs138257744
	chr19:33772266	["A","G"]	59.002	0.0281431	99.9719	0.10565	0.2116	0.61757	CHST8	ENSP00000392604.1:p.(Met160Val)	missense_variant	SNV	rs745508330
	chr3:49701844	["G","A"]	54.001	0.0257577	99.9742	0.11041	0.22113	0.61758	RNF123	ENSP00000328287.6:p.(Ala477Thr)	missense_variant	SNV	rs200279168
	chr13:113759307	["A","C"]	133.03	0.0634534	99.9365	0.070391	0.14098	0.61758	TMEM255B	ENSP00000364502.3:p.(Asp13Ala)	missense_variant	SNV	rs536735991
	chr1:54700342	["C","T"]	323.01	0.154071	99.8459	0.045068	0.090266	0.61758	MROH7	ENSP00000396622.2:p.(Arg996Cys)	missense_variant	SNV	rs139827199
	chr1:54700342	["C","T"]	323.01	0.154071	99.8459	0.045068	0.090266	0.61758	MROH7-TTC4	ENSP00000410192.2:p.(Arg996Cys)	NMD_transcript_variant, missense_variant	SNV	rs139827199
	chr19:7126626	["G","T"]	401	0.191271	99.8087	0.040651	0.081422	0.61759	INSR	ENSP00000303830.4:p.(Leu991Ile)	missense_variant	SNV	rs150114699	benign, likely benign	Insulin-resistant diabetes mellitus AND acanthosis nigricans, Monogenic diabetes, not provided, not specified
	chr1:11193760	["C","T"]	39.001	0.0186029	99.9814	0.12996	0.26031	0.6176	ANGPTL7	ENSP00000366015.3:p.(Arg220Cys)	missense_variant	SNV	rs147660927
	chr12:112875093	["G","A"]	59.001	0.0281426	99.9719	-0.10563	0.21157	0.6176	RPH3A	ENSP00000440384.2:p.(Arg269Gln)	missense_variant	SNV	rs373497170
	chr22:40265975	["G","A"]	118	0.0562843	99.9437	0.074723	0.14967	0.6176	TNRC6B	ENSP00000401946.2:p.(Ser582Asn)	missense_variant	SNV	rs185350408
	chr7:21600857	["C","A"]	49.002	0.0233732	99.9766	-0.11601	0.23237	0.61761	DNAH11	ENSP00000330671.7:p.(Ser1061Tyr)	missense_variant	SNV	rs367665090
	chr4:169007739	["T","A"]	134	0.0639161	99.9361	0.070117	0.14045	0.61761	CBR4	ENSP00000303525.3:p.(Ser54Cys)	missense_variant	SNV	rs138581722
	chr5:32242094	["T","A"]	174.01	0.0830002	99.917	0.061624	0.12344	0.61761	MTMR12	ENSP00000371577.3:p.(Glu378Asp)	missense_variant	SNV	rs201149773
	chr10:126064802	["G","A"]	25	0.0119246	99.9881	-0.16227	0.32504	0.61762	ADAM12		intron_variant, splice_region_variant	SNV	rs143216580
	chr1:24107077	["C","T"]	37	0.0176485	99.9824	-0.13337	0.26718	0.61764	MYOM3	ENSP00000363557.3:p.(Arg133Gln)	missense_variant	SNV	rs199883915
	chr1:228275979	["G","T"]	67.001	0.0319585	99.968	0.097668	0.19565	0.61764	OBSCN	ENSP00000455507.2:p.(Gly2433Val)	missense_variant	SNV	rs201790471
	chr7:138656485	["G","A"]	79.002	0.0376828	99.9623	-0.091305	0.18291	0.61765	SVOPL	ENSP00000405482.2:p.(Pro166Leu)	missense_variant	SNV	rs143732886
	chr20:145444	["G","A"]	365.01	0.174104	99.8259	-0.042725	0.085593	0.61766	DEFB126	ENSP00000371835.3:p.(Asp30Asn)	missense_variant	SNV	rs146358503
	chr20:3679544	["G","A"]	35	0.0166945	99.9833	0.13711	0.27468	0.61767	ADAM33	ENSP00000348912.2:p.(Pro42Leu)	missense_variant	SNV	rs147111182
	chr18:32769893	["C","G"]	90	0.0429287	99.9571	-0.08552	0.17133	0.61767	KLHL14	ENSP00000352314.4:p.(Glu233Asp)	missense_variant	SNV	rs147045970
	chr11:118663369	["A","G"]	43.004	0.0205123	99.9795	-0.1238	0.24803	0.61768	TREH	ENSP00000264029.5:p.(Phe54Leu)	missense_variant	SNV	rs138607923
	chr11:77181567	["G","A"]	85.002	0.0405447	99.9595	-0.08814	0.17658	0.61768	MYO7A	ENSP00000386331.3:p.(Gly961Asp)	missense_variant	SNV	rs199575418	likely benign, uncertain significance	Autosomal dominant nonsyndromic hearing loss 11, Autosomal recessive nonsyndromic hearing loss 2, Usher syndrome type 1, Usher syndrome type 1B, not provided, not specified
	chr5:177455392	["C","CCGCACG"]	123.02	0.0586788	99.9413	-0.073193	0.14664	0.61768	PRR7	ENSP00000327168.3:p.(Ala113_His114dup)	inframe_insertion	insertion	rs754358432
	chr1:26045188	["C","T"]	284	0.135464	99.8645	-0.048428	0.097022	0.61768	SLC30A2	ENSP00000363394.3:p.(Gly27Glu)	missense_variant	SNV	rs77193883
	chr4:78912425	["C","A"]	696.02	0.331991	99.668	-0.0309	0.061907	0.61768	PAQR3		NMD_transcript_variant, intron_variant	SNV	rs115660542
	chr11:75200248	["G","A"]	509	0.242786	99.7572	-0.035815	0.071755	0.61769	SLCO2B1	ENSP00000289575.5:p.(Val542Met)	missense_variant	SNV	rs143480565
	chr3:12935487	["C","T"]	45	0.0214643	99.9785	0.12089	0.24221	0.6177	IQSEC1	ENSP00000480301.1:p.(Arg510His)	missense_variant	SNV	rs141003089
	chr1:70952463	["T","A"]	92.004	0.0438846	99.9561	0.084578	0.16946	0.6177	PTGER3		NMD_transcript_variant, intron_variant	SNV	rs546836593
	chr11:62518192	["G","A"]	222	0.105891	99.8941	0.054685	0.10957	0.61771	AHNAK	ENSP00000367263.4:p.(Pro5409Ser)	missense_variant	SNV	rs111966997
	chr1:103031249	["G","GGAA"]	505.05	0.240902	99.7591	-0.036197	0.072525	0.61771	COL11A1		intron_variant, splice_region_variant	insertion	rs749687230	benign, likely benign	not provided
	chr17:5381385	["T","C"]	2022	0.964465	99.0355	-0.018185	0.036435	0.61771	RABEP1		intron_variant, splice_region_variant	SNV	rs112097489	benign	not provided
	chr1:55059478	["ACT","A"]	73	0.0348199	99.9652	-0.095187	0.19073	0.61773	PCSK9		intron_variant, splice_region_variant	deletion	rs755817854	benign, likely benign	Familial hypercholesterolemia, Hypercholesterolemia, autosomal dominant, 3, not specified
	chr16:87690263	["G","A"]	92	0.0438827	99.9561	-0.084569	0.16946	0.61774	JPH3	ENSP00000284262.2:p.(Ala635Thr)	missense_variant	SNV	rs201193066
	chr3:150927821	["C","T"]	109.01	0.0519962	99.948	-0.07771	0.15571	0.61774	AC020636.2		NMD_transcript_variant, intron_variant	SNV	rs182501934	uncertain significance	Usher syndrome type 3
	chr10:71362382	["G","A"]	62.001	0.0295736	99.9704	-0.10299	0.20638	0.61775	SLC29A3	ENSP00000362285.5:p.(Arg401His)	missense_variant	SNV	rs199861210	uncertain significance	H syndrome
	chr1:180075169	["A","G"]	1352	0.644884	99.3551	0.022144	0.044373	0.61775	CEP350	ENSP00000356579.3:p.(Ile1905Met)	missense_variant	SNV	rs139352498	likely benign	not provided
	chr18:61816015	["G","A"]	81.001	0.0386363	99.9614	0.089128	0.1786	0.61776	RNF152	ENSP00000316628.3:p.(Ala150Val)	missense_variant	SNV	rs144167768
	chr22:45399161	["A","T"]	1077.1	0.513761	99.4862	0.024806	0.049709	0.61776	SMC1B	ENSP00000350036.4:p.(Ser349Arg)	missense_variant	SNV	rs180744096
	chr3:47002699	["A","T"]	47.002	0.0224193	99.9776	-0.11842	0.23732	0.61778	NBEAL2	ENSP00000415034.2:p.(Thr1786Ser)	missense_variant	SNV	rs373627201	uncertain significance	Gray platelet syndrome
	chr4:78919323	["T","G"]	696.01	0.331987	99.668	-0.030891	0.061907	0.61778	PAQR3		NMD_transcript_variant, intron_variant	SNV	rs79677426
	chr1:162854986	["G","A"]	60.001	0.0286196	99.9714	0.10479	0.21001	0.61779	CCDC190	ENSP00000356886.1:p.(His230Tyr)	missense_variant	SNV	rs372511486
	chr3:49654687	["G","A"]	126	0.0601002	99.9399	0.072268	0.14483	0.6178	BSN	ENSP00000296452.4:p.(Val1711Met)	missense_variant	SNV	rs144131586
	chr5:79988276	["T","C"]	353.01	0.168381	99.8316	-0.04337	0.086917	0.6178	MTX3	ENSP00000424798.1:p.(Asn182Asp)	missense_variant	SNV	rs142275508
	chr19:12044882	["A","G"]	21.002	0.0100176	99.99	0.17715	0.35504	0.61781	AC008770.2		NMD_transcript_variant, intron_variant	SNV	rs376179717
	chr1:20687534	["G","C"]	86.002	0.0410217	99.959	0.087581	0.17553	0.61781	KIF17	ENSP00000247986.2:p.(Gln598Glu)	missense_variant	SNV	rs114066292
	chr17:65635755	["C","T"]	288.01	0.137377	99.8626	-0.047682	0.095565	0.61781	AC004805.1		NMD_transcript_variant, intron_variant	SNV	rs117972893
	chr22:20037064	["G","A"]	42	0.0200334	99.98	0.12518	0.25089	0.61782	TANGO2	ENSP00000403645.2:p.(Arg50His)	missense_variant	SNV	rs371082851
	chr1:45508208	["C","G"]	111	0.0529454	99.9471	0.076986	0.1543	0.61782	MMACHC		intron_variant, splice_region_variant	SNV	rs199889403	likely benign, uncertain significance	Cobalamin C disease, Disorders of Intracellular Cobalamin Metabolism, Methylmalonic acidemia with homocystinuria cblC, not specified
	chr17:7764124	["C","T"]	122	0.0581922	99.9418	-0.073684	0.14768	0.61782	DNAH2	ENSP00000458355.1:p.(Arg1063Cys)	missense_variant	SNV	rs149819152
	chr16:30958881	["C","T"]	32	0.0152635	99.9847	-0.1434	0.2874	0.61783	SETD1A	ENST00000262519.13:c.150C>T(p.(Asn50=))	splice_region_variant, synonymous_variant	SNV	rs144181456
	chr5:179765417	["G","A"]	127	0.0605772	99.9394	-0.072318	0.14495	0.61783	MAML1	ENSP00000292599.3:p.(Gly136Glu)	missense_variant	SNV	rs146382198
	chr15:43792162	["G","C"]	54.005	0.0257596	99.9742	-0.10839	0.21725	0.61784	AC018512.1		NMD_transcript_variant, intron_variant	SNV	rs542730796
	chr6:401527	["C","G"]	113	0.0538994	99.9461	0.076306	0.15294	0.61784	IRF4	ENSP00000370343.4:p.(Asp283Glu)	missense_variant	SNV	rs114916515	uncertain significance	not provided
	chr16:1673867	["T","C"]	657.02	0.313389	99.6866	-0.03177	0.063679	0.61784	AL031708.1		NMD_transcript_variant, intron_variant	SNV	rs114098179
	chr5:80321379	["G","GA"]	554.02	0.264259	99.7357	0.034611	0.069375	0.61785	SPZ1	ENSP00000369611.3:p.(Asp391ArgfsTer5)	frameshift_variant	insertion	rs571319175
	chr11:4489307	["C","T"]	44	0.0209874	99.979	-0.12222	0.24498	0.61786	OR52K1	ENSP00000493011.1:p.(Thr136Met)	missense_variant	SNV	rs141250648
	chr11:2527999	["C","T"]	60	0.0286191	99.9714	0.10468	0.20982	0.61786	KCNQ1	ENSP00000155840.2:p.(Thr153Met)	missense_variant	SNV	rs143709408	likely benign, uncertain significance	Cardiac arrhythmia, Cardiovascular phenotype, Hypertrophic cardiomyopathy, Long QT syndrome, not provided, not specified
	chr4:70480889	["C","T"]	82.003	0.0391142	99.9609	-0.089608	0.17962	0.61786	MUC7	ENSP00000407422.1:p.(Pro49Ser)	missense_variant	SNV	rs144200604
	chr14:31345144	["G","C"]	237.01	0.11305	99.8869	0.052861	0.10596	0.61786	AL139353.1		3_prime_UTR_variant, NMD_transcript_variant	SNV	rs78126777
	chr14:31345144	["G","C"]	237.01	0.11305	99.8869	0.052861	0.10596	0.61786	HEATR5A	ENSP00000437968.2:p.(Gln1001Glu)	missense_variant	SNV	rs78126777
	chr2:216468027	["C","T"]	71.06	0.0338946	99.9661	0.096219	0.19287	0.61787	SMARCAL1	ENSP00000349823.4:p.(Thr742Met)	missense_variant	SNV	rs2271336	uncertain significance	Schimke immuno-osseous dysplasia
	chr5:16572043	["C","T"]	110	0.0524684	99.9475	0.077313	0.15498	0.61788	RETREG1	ENSP00000304642.9:p.(Arg127His)	missense_variant	SNV	rs200871433	uncertain significance	Neuropathy, hereditary sensory and autonomic, type 2B, not provided
	chr4:39458887	["T","C"]	109	0.0519914	99.948	-0.077711	0.15578	0.61789	RPL9		intron_variant, splice_region_variant	SNV	rs192165699
	chr5:141247163	["T","C"]	363.03	0.17316	99.8268	0.042631	0.08546	0.61789	PCDHB15	ENSP00000231173.3:p.(Phe529Leu)	missense_variant	SNV	rs142756717
	chr19:51993982	["G","A"]	492.01	0.234682	99.7653	0.036655	0.07348	0.61789	ZNF615	ENSP00000471549.1:p.(Thr376Ile)	missense_variant	SNV	rs139889337
	chr11:57545960	["C","T"]	135	0.064393	99.9356	0.069933	0.14019	0.6179	SMTNL1	ENSP00000432651.1:p.(Arg333Cys)	missense_variant	SNV	rs369115170
	chr9:87681615	["C","T"]	137	0.065347	99.9347	-0.069305	0.13893	0.6179	DAPK1	ENSP00000350785.5:p.(Ser738Phe)	missense_variant	SNV	rs188391159
	chr19:44157161	["T","C"]	291.09	0.138846	99.8612	-0.047569	0.095363	0.6179	ZNF234	ENSP00000400878.1:p.(Ile382Thr)	missense_variant	SNV	rs185938547
	chr5:179837615	["G","A"]	145	0.0691629	99.9308	0.067347	0.13502	0.61791	MRNIP	ENSP00000292586.6:p.(Gln270Ter)	stop_gained	SNV	rs146092066
	chr16:48543154	["C","T"]	994.07	0.474157	99.5258	-0.025718	0.051557	0.61791	N4BP1	ENSP00000262384.3:p.(Arg814Gln)	missense_variant	SNV	rs148110587
	chr2:27454597	["A","C"]	59.01	0.0281469	99.9719	0.10554	0.21158	0.61792	IFT172	ENSP00000260570.3:p.(His1145Gln)	missense_variant	SNV	rs202111577	uncertain significance	Retinitis pigmentosa 71, Short-rib thoracic dysplasia 10 with or without polydactyly, not provided, not specified
	chr10:38148030	["G","A"]	140	0.066778	99.9332	0.06866	0.13765	0.61792	AL117339.5		NMD_transcript_variant, intron_variant	SNV	rs528305435
	chr1:11785219	["C","T"]	34.001	0.016218	99.9838	-0.13907	0.2788	0.61793	C1orf167	ENSP00000414909.2:p.(Pro1190Leu)	missense_variant	SNV	rs186957217
	chr5:119634530	["A","G"]	86.002	0.0410217	99.959	0.086418	0.17326	0.61794	FAM170A	ENSP00000422684.1:p.(His261Arg)	missense_variant	SNV	rs199949750
	chr1:35753853	["C","T"]	32	0.0152635	99.9847	0.14333	0.28738	0.61795	CLSPN	ENSP00000312995.3:p.(Val555Ile)	missense_variant	SNV	rs368028103
	chr20:45375554	["T","C"]	35.012	0.0167002	99.9833	0.13698	0.27465	0.61795	SYS1-DBNDD2		NMD_transcript_variant, intron_variant	SNV	rs201572825
	chr20:45375554	["T","C"]	35.012	0.0167002	99.9833	0.13698	0.27465	0.61795	TP53TG5		splice_acceptor_variant	SNV	rs201572825
	chr5:60898269	["C","T"]	68.002	0.032436	99.9676	-0.098408	0.19731	0.61795	ERCC8		intron_variant, splice_region_variant	SNV	rs148225528	likely benign	not provided
	chr7:45183218	["C","T"]	99.002	0.0472225	99.9528	0.081483	0.16337	0.61795	RAMP3	ENSP00000418460.1:p.(Pro85Ser)	missense_variant	SNV	rs145139513
	chr20:1630285	["G","A"]	133	0.0634391	99.9366	0.069559	0.13946	0.61795	SIRPG	ENSP00000305529.3:p.(Ala368Val)	missense_variant	SNV	rs35062363
	chr17:8478334	["G","A"]	1456	0.694491	99.3055	0.021359	0.042824	0.61795	MYH10		intron_variant, splice_region_variant	SNV	rs72841802	benign	not provided
	chr1:234398495	["A","G"]	60.002	0.0286201	99.9714	-0.10469	0.20991	0.61797	TARBP1	ENSP00000040877.1:p.(Ile1377Thr)	missense_variant	SNV	rs138599154
	chr1:55137800	["A","G"]	514.02	0.24518	99.7548	-0.035936	0.072054	0.61797	USP24		intron_variant, splice_region_variant	SNV	rs141012113
	chr4:6923826	["A","G"]	102.01	0.0486573	99.9513	0.080452	0.16132	0.61798	TBC1D14	ENSP00000404041.1:p.(Lys146Arg)	missense_variant	SNV	rs141292073
	chr11:66563054	["A","T"]	1086.2	0.518102	99.4819	0.024899	0.049925	0.61798	ACTN3	ENSP00000422007.1:p.(Glu899Val)	missense_variant	SNV	rs115296201
	chr10:92181014	["T","A"]	564.01	0.269025	99.731	-0.034221	0.068621	0.61799	CPEB3	ENSP00000265997.4:p.(Met391Leu)	missense_variant	SNV	rs143457838
	chr8:144438491	["C","T"]	53	0.0252802	99.9747	-0.10932	0.21922	0.618	TONSL	ENSP00000386239.3:p.(Val545Ile)	missense_variant	SNV	rs202000622	likely benign	not provided
	chr11:119665118	["C","T"]	86.001	0.0410212	99.959	-0.087524	0.17551	0.618	NECTIN1	ENSP00000264025.3:p.(Val395Met)	missense_variant	SNV	rs141253617
	chr1:23530757	["C","G"]	208	0.099213	99.9008	0.055984	0.11226	0.618	E2F2	ENSP00000355249.2:p.(Gly13Arg)	missense_variant	SNV	rs75815067
	chr19:53978142	["C","T"]	319.14	0.152225	99.8478	0.045456	0.091151	0.618	CACNG8		intron_variant, splice_region_variant	SNV	rs148818074
	chr1:11650806	["G","C"]	39.015	0.0186096	99.9814	-0.12983	0.26035	0.61801	FBXO2	ENSP00000346240.4:p.(Ser17Arg)	missense_variant	SNV	rs367609409
	chr2:27094560	["C","T"]	189	0.0901503	99.9098	-0.059147	0.11861	0.61801	KHK	ENSP00000260599.6:p.(Thr98Met)	missense_variant	SNV	rs148370039
	chr14:33800424	["G","A"]	251.05	0.119747	99.8803	0.050977	0.10223	0.61801	NPAS3	ENSP00000450392.1:p.(Gly711Glu)	missense_variant	SNV	rs201277410	likely benign	not provided
	chr10:73792673	["C","T"]	44	0.0209874	99.979	-0.12226	0.24518	0.61802	ZSWIM8	ENSP00000381693.2:p.(Leu712Phe)	missense_variant	SNV	rs182595193
	chr9:136800560	["G","A"]	64.002	0.030528	99.9695	-0.1013	0.20314	0.61802	AL355987.3		3_prime_UTR_variant, NMD_transcript_variant	SNV	rs532559282
	chr11:2945653	["A","G"]	377.05	0.179847	99.8202	0.041712	0.083647	0.61802	NAP1L4		intron_variant, splice_region_variant	SNV	rs531375652
	chr2:68180602	["C","A"]	87.002	0.0414987	99.9585	0.086989	0.17445	0.61803	AC017083.4		NMD_transcript_variant, intron_variant	SNV	rs149881293
	chr17:44689651	["C","T"]	131	0.0624851	99.9375	-0.070967	0.14232	0.61803	CCDC43	ENSP00000467630.1:p.(Val35Met)	missense_variant	SNV	rs200562682
	chr1:19257500	["G","A"]	373	0.177916	99.8221	-0.042276	0.084781	0.61803	MRTO4	ENSP00000364320.3:p.(Arg107His)	missense_variant	SNV	rs114437725
	chr22:39078939	["G","A"]	1020	0.486525	99.5135	0.025495	0.051128	0.61803	APOBEC3G	ENSP00000385057.3:p.(Val9Met)	missense_variant	SNV	rs56033202
	chr3:40415874	["G","A"]	30	0.0143096	99.9857	-0.14802	0.29686	0.61805	ENTPD3	ENSP00000301825.3:p.(Gly211Glu)	missense_variant	SNV	rs148000505
	chr1:31798590	["A","C"]	20.003	0.00954114	99.9905	0.18116	0.36334	0.61806	SPOCD1	ENSP00000353670.2:p.(Leu627Arg)	missense_variant	SNV	rs140554876
	chr7:4221335	["C","T"]	91.002	0.0434066	99.9566	-0.08497	0.17042	0.61806	SDK1	ENSP00000385899.2:p.(Thr1933Met)	missense_variant	SNV	rs150519551
	chr17:78796324	["G","A"]	132	0.0629621	99.937	-0.070683	0.14176	0.61806	USP36		3_prime_UTR_variant, NMD_transcript_variant	SNV	rs188029456
	chr8:144505904	["C","G"]	346.02	0.165047	99.835	0.043564	0.087371	0.61806	GPT	ENSP00000433586.1:p.(Arg266Gly)	missense_variant	SNV	rs150447348	benign	not provided
	chr22:45344655	["G","A"]	52	0.0248032	99.9752	0.11246	0.22557	0.61807	SMC1B	ENST00000357450.8:c.3609C>T(p.(Tyr1203=))	splice_region_variant, synonymous_variant	SNV	rs373012691
	chr8:99977995	["CATA","C"]	196.01	0.0934939	99.9065	0.057926	0.11618	0.61807	RGS22	ENSP00000354109.6:p.(Ile1146del)	inframe_deletion	deletion	rs768065763
	chr8:144511748	["C","G"]	562	0.268066	99.7319	0.033977	0.068146	0.61807	RECQL4	ENSP00000482313.1:p.(Gln1145His)	missense_variant	SNV	rs61755066	benign, likely benign, uncertain significance	Baller-Gerold syndrome, not provided, not specified
	chr2:74536323	["C","T"]	574	0.27379	99.7262	-0.03394	0.068073	0.61808	LOXL3	ENSP00000264094.3:p.(Arg354Gln)	missense_variant	SNV	rs77262790	benign	not provided
	chr17:62677392	["C","T"]	37	0.0176485	99.9824	0.13319	0.26715	0.61809	MRC2	ENSP00000307513.5:p.(Thr653Met)	missense_variant	SNV	rs745556889
	chr3:194341121	["T","C"]	78	0.0372049	99.9628	-0.090679	0.18188	0.61809	CPN2	ENSP00000319464.3:p.(Ser528Gly)	missense_variant	SNV	rs145817846
	chr17:56510643	["G","A"]	81	0.0386358	99.9614	-0.09003	0.18058	0.61809	ANKFN1	ENSP00000454224.2:p.(Val942Ile)	missense_variant	SNV	rs747275473
	chr12:48151287	["T","C"]	184.01	0.0877701	99.9122	-0.059337	0.11902	0.61809	ASB8	ENSP00000320893.3:p.(Thr50Ala)	missense_variant	SNV	rs140353688
	chr2:64095275	["G","A"]	56.002	0.0267121	99.9733	-0.10842	0.21748	0.6181	PELI1		intron_variant, splice_region_variant	SNV	rs374136708
	chr19:41193277	["G","A"]	66.211	0.0315817	99.9684	-0.09973	0.20004	0.6181	CYP2S1	ENSP00000308032.3:p.(Gly5Ser)	missense_variant	SNV	rs202041018
	chr9:34622528	["C","T"]	68.001	0.0324355	99.9676	-0.098488	0.19755	0.6181	ARID3C	ENST00000378909.2:c.867G>A(p.(Glu289=))	splice_region_variant, synonymous_variant	SNV	rs142475016
	chr4:78919173	["T","G"]	696.03	0.331996	99.668	-0.030864	0.061907	0.6181	PAQR3		NMD_transcript_variant, intron_variant	SNV	rs75987156
	chr3:141487100	["C","T"]	875.11	0.417415	99.5826	-0.027467	0.055094	0.6181	RASA2	ENSP00000391677.2:p.(Pro6Leu)	missense_variant	SNV	rs201352230	benign, uncertain significance	not provided, not specified
	chr7:100990657	["G","A"]	1139	0.543286	99.4567	0.024059	0.04826	0.61811	MUC12	ENSP00000368755.3:p.(Gly175Ser)	missense_variant	SNV	rs113027958
	chr12:105188349	["C","A"]	129	0.0615311	99.9385	0.07136	0.14315	0.61812	APPL2	ENSP00000446917.1:p.(Val526Leu)	missense_variant	SNV	rs140290194
	chr4:67859674	["C","T"]	50	0.0238493	99.9762	-0.11477	0.23023	0.61813	TMPRSS11D	ENSP00000283916.6:p.(Ala5Thr)	missense_variant	SNV	rs144036048
	chr19:54939650	["C","T"]	291.25	0.138922	99.8611	0.047457	0.095199	0.61813	NLRP7	ENSP00000467123.1:p.(Arg390His)	missense_variant	SNV	rs141694326	uncertain significance	Hydatidiform mole, recurrent, 1
	chr5:176529525	["C","T"]	573.03	0.273327	99.7267	0.033898	0.068	0.61813	RNF44	ENST00000274811.8:c.1134G>A(p.(Thr378=))	splice_region_variant, synonymous_variant	SNV	rs144106139
	chr1:2589029	["G","A"]	69	0.032912	99.9671	-0.097525	0.19564	0.61814	FAM213B	ENSP00000413218.3:p.(Asp238Asn)	missense_variant	SNV	rs369682917
	chr17:40193768	["C","G"]	104	0.0496065	99.9504	0.0796	0.15968	0.61814	RAPGEFL1	ENSP00000479735.1:p.(Leu657Val)	missense_variant	SNV	rs143788634
	chr8:116874752	["T","G"]	176.06	0.0839781	99.916	-0.06127	0.12291	0.61814	MIR3610		mature_miRNA_variant	SNV	rs112072631
	chr15:86264523	["C","A"]	469	0.223706	99.7763	-0.037774	0.075777	0.61814	AGBL1	ENSP00000413001.3:p.(Ser451Tyr)	missense_variant	SNV	rs79186009
	chr17:6120593	["C","T"]	46.001	0.0219418	99.9781	0.11943	0.23959	0.61816	WSCD1	ENSP00000460825.1:p.(Arg554Trp)	missense_variant	SNV	rs148207824
	chr19:38256312	["C","T"]	306.04	0.145977	99.854	-0.04622	0.092726	0.61816	PPP1R14A	ENSP00000301242.3:p.(Val10Met)	missense_variant	SNV	rs373864331
	chr3:195790312	["G","A"]	469	0.223706	99.7763	0.03751	0.075251	0.61816	MUC4	ENSP00000417498.3:p.(Ser423Phe)	missense_variant	SNV	rs149038835
	chr16:67879098	["G","A"]	185	0.0882423	99.9118	0.059277	0.11893	0.61817	EDC4	ENSP00000351811.5:p.(Val477Met)	missense_variant	SNV	rs138220078
	chr16:286462	["TTGTC","T"]	54.054	0.025783	99.9742	-0.1083	0.21727	0.61818	PDIA2	ENSP00000219406.6:p.(Phe410LeufsTer65)	frameshift_variant	deletion	rs573122001
	chr20:25413818	["A","G"]	653	0.311472	99.6885	-0.031711	0.063622	0.61818	GINS1	ENSP00000262460.4:p.(Glu35Gly)	missense_variant	SNV	rs140932797	benign	not provided
	chr5:141247593	["C","A"]	363	0.173146	99.8269	0.042595	0.085459	0.61819	PCDHB15	ENSP00000231173.3:p.(Pro672Gln)	missense_variant	SNV	rs150110192
	chr6:169634478	["G","A"]	609.02	0.290494	99.7095	0.033019	0.066247	0.61819	WDR27	ENSP00000416289.1:p.(Thr684Met)	missense_variant	SNV	rs145261774
	chr2:21140454	["C","A"]	1105.1	0.527117	99.4729	-0.0247	0.049558	0.61819	TDRD15	ENSP00000384376.1:p.(Thr996Lys)	missense_variant	SNV	rs187171397
	chr10:101588374	["C","T"]	53.002	0.0252812	99.9747	-0.11131	0.22335	0.61821	DPCD	ENSP00000359170.4:p.(Ala13Val)	missense_variant	SNV	rs200825850
	chr20:33791069	["C","T"]	606	0.289053	99.7109	0.03295	0.066114	0.61821	ZNF341	ENSP00000364346.1:p.(Thr706Met)	missense_variant	SNV	rs138992523	benign, likely benign, uncertain significance	Hyper-IgE recurrent infection syndrome 3, autosomal recessive, not provided
	chr1:18902556	["G","T"]	55	0.0262342	99.9738	-0.10928	0.21928	0.61822	AL080251.1		NMD_transcript_variant, intron_variant	SNV	rs566824582
	chr16:7518189	["C","T"]	73.001	0.0348204	99.9652	0.095065	0.19075	0.61822	RBFOX1	ENSP00000493041.1:p.(Pro183Ser)	missense_variant	SNV	rs148751394	benign	Idiopathic generalized epilepsy
	chr15:30648881	["T","TC"]	88.01	0.0419795	99.958	0.084454	0.16946	0.61822	ARHGAP11B		NMD_transcript_variant, intron_variant	insertion	rs1342255144
	chr3:46941013	["T","C"]	133	0.0634391	99.9366	0.070264	0.14098	0.61822	CCDC12	ENSP00000292314.2:p.(Glu63Gly)	missense_variant	SNV	rs146144253
	chr19:52907453	["C","T"]	171.02	0.0815741	99.9184	0.061618	0.12364	0.61822	ZNF888	ENSP00000491567.1:p.(Arg290Lys)	missense_variant	SNV	rs186635114
	chr1:247036871	["TACAC","T"]	1396.8	0.666253	99.3337	0.02183	0.043802	0.61822	ZNF670-ZNF695		NMD_transcript_variant, intron_variant	deletion	rs61533545
	chr10:124790300	["C","T"]	310.02	0.147875	99.8521	0.046321	0.092946	0.61823	AC068896.1	ENSP00000455755.1:p.(Arg15Gln)	NMD_transcript_variant, missense_variant	SNV	rs138061690
	chr10:124790300	["C","T"]	310.02	0.147875	99.8521	0.046321	0.092946	0.61823	EEF1AKMT2	ENSP00000357829.2:p.(Arg50Gln)	missense_variant	SNV	rs138061690
	chr3:49013213	["T","C"]	533.05	0.254257	99.7457	-0.035156	0.070541	0.61823	WDR6	ENSP00000378857.3:p.(Val590Ala)	missense_variant	SNV	rs61742101
	chr4:84782955	["C","A"]	31.001	0.014787	99.9852	0.14545	0.29187	0.61824	WDFY3		intron_variant, splice_region_variant	SNV	rs180774894
	chr1:201209194	["T","A"]	77.392	0.0369149	99.9631	-0.092486	0.18559	0.61824	IGFN1	ENSP00000334714.4:p.(Met1434Lys)	missense_variant	SNV	rs185620409
	chr12:47967219	["C","T"]	184.05	0.0877892	99.9122	-0.059761	0.11992	0.61824	TMEM106C	ENSP00000400471.2:p.(Thr205Met)	missense_variant	SNV	rs150814305
	chr16:2972737	["C","T"]	776.01	0.370145	99.6299	-0.029246	0.058687	0.61824	PKMYT1	ENSP00000392855.2:p.(Arg469Lys)	missense_variant	SNV	rs115073835
	chr10:6217137	["G","A"]	91	0.0434057	99.9566	0.084074	0.16872	0.61826	PFKFB3	ENST00000640683.1:c.444G>A(p.(Ala148=))	splice_region_variant, synonymous_variant	SNV	rs34969226
	chr17:35822714	["A","G"]	239.02	0.114009	99.886	0.052652	0.10566	0.61826	TAF15	ENSP00000474096.1:p.(Tyr122Cys)	missense_variant	SNV	rs140601071	likely benign	not provided
	chr7:904254	["C","T"]	38	0.0181254	99.9819	0.13143	0.26376	0.61827	ADAP1	ENSP00000442682.1:p.(Val185Met)	missense_variant	SNV	rs149515070
	chr7:904254	["C","T"]	38	0.0181254	99.9819	0.13143	0.26376	0.61827	COX19		3_prime_UTR_variant, NMD_transcript_variant	SNV	rs149515070
	chr12:8851798	["A","C"]	222.01	0.105896	99.8941	-0.05428	0.10893	0.61827	A2ML1	ENSP00000299698.7:p.(Glu750Ala)	missense_variant	SNV	rs200618482	benign, likely benign	not provided, not specified
	chr5:157343109	["G","A"]	142	0.0677319	99.9323	-0.067983	0.13643	0.61828	FNDC9	ENSP00000310594.4:p.(Pro143Leu)	missense_variant	SNV	rs144888112
	chr1:109479394	["A","G"]	62.005	0.0295755	99.9704	0.10285	0.20642	0.61829	SYPL2	ENSP00000358888.3:p.(Asn222Ser)	missense_variant	SNV	rs186022503
	chr2:43731569	["A","C"]	377.04	0.179843	99.8202	-0.041959	0.084208	0.61829	PLEKHH2	ENSP00000282406.4:p.(Glu970Asp)	missense_variant	SNV	rs149630291
	chr3:119523710	["AC","A"]	60.002	0.0286201	99.9714	0.10453	0.2098	0.6183	TIMMDC1	ENSP00000418803.1:p.(Leu272PhefsTer7)	frameshift_variant	deletion	rs750461248
	chr2:27104404	["C","T"]	1308.1	0.623945	99.3761	0.022473	0.045103	0.61831	CGREF1	ENSP00000385574.3:p.(Arg110Gln)	missense_variant	SNV	rs3769142
	chr2:151833486	["C","T"]	213	0.101598	99.8984	-0.055176	0.11075	0.61833	AC068547.1		NMD_transcript_variant, intron_variant	SNV	rs112607693
	chr19:44031970	["A","G"]	890.03	0.424531	99.5755	-0.027278	0.054752	0.61834	ZNF222	ENSP00000375822.2:p.(Asn139Ser)	missense_variant	SNV	rs74659740
	chr19:44031970	["A","G"]	890.03	0.424531	99.5755	-0.027278	0.054752	0.61834	AC067968.1		NMD_transcript_variant, intron_variant	SNV	rs74659740
	chr8:17882182	["G","C"]	951.6	0.453899	99.5461	0.026496	0.053184	0.61835	FGL1		intron_variant, splice_region_variant	SNV	rs34019488	benign	not provided
	chr16:57707514	["G","A"]	401.01	0.191276	99.8087	0.040584	0.081464	0.61836	DRC7	ENSP00000353942.3:p.(Val305Ile)	missense_variant	SNV	rs114224823
	chr17:58571941	["G","A"]	110.01	0.0524732	99.9475	-0.077215	0.155	0.61837	TEX14	ENSP00000240361.8:p.(Pro1279Ser)	missense_variant	SNV	rs141531297
	chr19:40786775	["G","A"]	242.02	0.11544	99.8846	0.051886	0.10415	0.61837	RAB4B-EGLN2		NMD_transcript_variant, intron_variant	SNV	rs374592441
	chr6:26124550	["C","T"]	781	0.372526	99.6275	0.02923	0.058675	0.61837	HIST1H2AC	ENST00000314088.6:c.318C>T(p.(Gly106=))	NMD_transcript_variant, synonymous_variant	SNV	rs61736059
	chr15:28022554	["G","A"]	54.001	0.0257577	99.9742	-0.11024	0.2213	0.61838	OCA2	ENSP00000346659.3:p.(Pro198Leu)	missense_variant	SNV	rs183487020	benign, uncertain significance, likely pathogenic, pathogenic	Tyrosinase-positive oculocutaneous albinism, not provided
	chr4:8604074	["C","T"]	136	0.06487	99.9351	-0.06945	0.13941	0.61838	CPZ	ENSP00000354255.4:p.(Arg199Trp)	missense_variant	SNV	rs141164374
	chr13:44436102	["AAG","A"]	153.02	0.0729883	99.927	-0.065218	0.13092	0.61838	TSC22D1		intron_variant, splice_region_variant	deletion	rs568111565
	chr14:72955577	["C","T"]	215.01	0.102557	99.8974	0.055469	0.11135	0.61838	DCAF4	ENSP00000351147.2:p.(Arg354Cys)	missense_variant	SNV	rs146567602
	chr3:146206635	["C","A"]	49	0.0233723	99.9766	-0.11567	0.23221	0.61839	PLSCR4	ENSP00000347038.2:p.(Arg82Leu)	missense_variant	SNV	rs138338377
	chr20:1635450	["G","A"]	53.001	0.0252807	99.9747	-0.11135	0.22353	0.61839	SIRPG	ENSP00000305529.3:p.(Leu300Phe)	missense_variant	SNV	rs148883600
	chr17:58480184	["C","T"]	910	0.434057	99.5659	-0.026964	0.054132	0.61841	HSF5	ENSP00000313243.3:p.(Asp212Asn)	missense_variant	SNV	rs150369529
	chr11:33072669	["G","A"]	1936.1	0.923492	99.0765	-0.018442	0.037025	0.61841	TCP11L1		NMD_transcript_variant, intron_variant	SNV	rs3168277
	chr1:19484193	["A","C"]	47.001	0.0224188	99.9776	-0.11573	0.23234	0.61842	CAPZB	ENSP00000401010.1:p.(Asp29Glu)	missense_variant	SNV	rs116826854
	chr19:9414341	["T","C"]	63.002	0.030051	99.9699	-0.1021	0.20498	0.61842	ZNF266	ENSP00000468491.1:p.(His195Arg)	missense_variant	SNV	rs147170287
	chr7:143339304	["A","G"]	104	0.0496065	99.9504	-0.079388	0.15939	0.61843	CLCN1	ENSP00000339867.2:p.(Met485Val)	missense_variant	SNV	rs146457619	uncertain significance, pathogenic	Batten-Turner congenital myopathy, Congenital myotonia, autosomal dominant form, Congenital myotonia, autosomal dominant form, Congenital myotonia, autosomal recessive form, Congenital myotonia, autosomal recessive form, not provided
	chr5:75104958	["G","A"]	51.001	0.0243267	99.9757	0.11332	0.22752	0.61845	ANKRD31	ENSP00000427262.2:p.(Pro1534Leu)	missense_variant	SNV	rs181179046
	chr8:76851621	["A","G"]	105	0.0500835	99.9499	-0.07901	0.15864	0.61845	ZFHX4	ENSP00000430497.2:p.(His1567Arg)	missense_variant	SNV	rs137874063
	chr11:293878	["C","T"]	149	0.0710708	99.9289	0.066333	0.13319	0.61845	PGGHG	ENSP00000387099.1:p.(Arg582Trp)	missense_variant	SNV	rs7395921
	chr9:111693948	["C","T"]	217.01	0.103511	99.8965	0.054747	0.10992	0.61845	C9orf84	ENSP00000322108.4:p.(Glu1042Lys)	missense_variant, splice_region_variant	SNV	rs146978774
	chr14:21310610	["A","G"]	650.05	0.310064	99.6899	0.031714	0.063676	0.61845	RPGRIP1		intron_variant, splice_region_variant	SNV	rs150107283	benign, likely benign, uncertain significance	Cone-rod dystrophy 13, Cone-rod dystrophy 13, Leber congenital amaurosis 6, Leber congenital amaurosis 6, not provided, not specified
	chr3:37325107	["C","T"]	33.001	0.015741	99.9843	-0.14096	0.28303	0.61846	GOLGA4	ENSP00000349305.4:p.(Ala1096Val)	missense_variant	SNV	rs78963907
	chr17:14301523	["G","A"]	188.01	0.089678	99.9103	0.059072	0.11861	0.61846	HS3ST3B1	ENSP00000354213.2:p.(Gly2Glu)	missense_variant	SNV	rs375731568
	chr9:122911290	["C","G"]	63.001	0.0300506	99.9699	0.102	0.2048	0.61847	ZBTB6	ENSP00000362763.3:p.(Glu261Asp)	missense_variant	SNV	rs143894946
	chr15:73323262	["G","A"]	678.03	0.32341	99.6766	0.031374	0.062996	0.61847	HCN4	ENSP00000261917.3:p.(Ala944Val)	missense_variant	SNV	rs144450232	benign	Brugada syndrome 8, Cardiovascular phenotype, not provided, not specified
	chr14:67204904	["ATCACAGATG","A"]	753.08	0.359208	99.6408	-0.029846	0.059929	0.61847	FAM71D	ENSP00000483154.1:p.(Val246_Asp248del)	inframe_deletion	deletion	rs144464710
	chr2:218394735	["G","A"]	30	0.0143096	99.9857	-0.14828	0.29775	0.61848	SLC11A1	ENSP00000233202.6:p.(Gly498Ser)	missense_variant	SNV	rs142636978	benign	not provided
	chr3:151214201	["A","T"]	182.01	0.0868161	99.9132	-0.059952	0.12039	0.61848	P2RY14	ENSP00000308361.3:p.(Leu39His)	missense_variant	SNV	rs200366854
	chr19:21117697	["G","C"]	350.63	0.167245	99.8328	0.043286	0.086921	0.61849	ZNF714	ENSP00000477828.1:p.(Glu345Gln)	NMD_transcript_variant, missense_variant	SNV	rs191924584
	chr6:24798701	["A","G"]	47.011	0.0224236	99.9776	-0.11804	0.23704	0.6185	ARMH2	ENSP00000454913.1:p.(Phe53Leu)	missense_variant	SNV	rs112448917
	chr17:76685108	["T","A"]	66.06	0.0315097	99.9685	-0.099615	0.20004	0.6185	MXRA7	ENSP00000465103.1:p.(Lys198Met)	missense_variant	SNV	rs144263669
	chr19:32676574	["C","T"]	74.025	0.0353088	99.9647	-0.094155	0.18907	0.6185	RGS9BP	ENSP00000334134.3:p.(Pro104Leu)	missense_variant	SNV	rs774841433	uncertain significance	not provided
	chr6:107893530	["T","TGTA"]	111.01	0.0529502	99.947	0.076974	0.15457	0.6185	SEC63	ENSP00000357998.4:p.(Pro542_Gln543insThr)	inframe_insertion	insertion	rs779139584	likely benign	Polycystic liver disease 1, not provided
	chr19:12400575	["A","T"]	240.02	0.114486	99.8855	0.05248	0.10538	0.6185	AC008758.4		NMD_transcript_variant, intron_variant	SNV	rs535286389
	chr19:10702152	["C","A"]	334.01	0.159318	99.8407	0.044218	0.088795	0.6185	QTRT1	ENSP00000250237.4:p.(Leu117Met)	missense_variant	SNV	rs139560362
	chr11:77199771	["G","A"]	22	0.0104937	99.9895	-0.1731	0.34761	0.61851	MYO7A	ENSP00000386331.3:p.(Arg1602Gln)	missense_variant	SNV	rs139889944	benign, likely benign	Autosomal dominant nonsyndromic hearing loss 11, Autosomal recessive nonsyndromic hearing loss 2, Usher syndrome type 1, Usher syndrome type 1B, not provided, not specified
	chr16:631414	["G","T"]	134.01	0.0639208	99.9361	-0.070118	0.14081	0.61851	WFIKKN1	ENSP00000324763.2:p.(Ser54Ile)	missense_variant	SNV	rs138836137
	chr9:14746472	["A","T"]	1076.1	0.513284	99.4867	-0.025032	0.050268	0.61851	FREM1		intron_variant, splice_region_variant	SNV	rs77135480	benign	Oculotrichoanal syndrome, not provided
	chr9:108901528	["A","G"]	68.003	0.0324364	99.9676	-0.098155	0.19712	0.61852	ELP1	ENST00000374647.9:c.1911T>C(p.(Val637=))	splice_region_variant, synonymous_variant	SNV	rs369645371	benign, likely benign, uncertain significance	Familial dysautonomia, not provided
	chr2:175179178	["T","C"]	186.02	0.0887288	99.9113	-0.059381	0.11925	0.61852	ATP5MC3	ENSP00000284727.4:p.(Ile65Val)	missense_variant	SNV	rs36089250
	chr2:159236181	["G","A"]	119.19	0.0568519	99.9431	-0.074203	0.14902	0.61853	WDSUB1	ENSP00000352820.4:p.(Ser428Leu)	missense_variant	SNV	rs142209888
	chr2:218747148	["G","A"]	587	0.27999	99.72	0.033343	0.066962	0.61853	TTLL4	ENSP00000375951.1:p.(Arg707His)	missense_variant	SNV	rs115789963
	chr2:227523801	["T","C"]	1264.1	0.602957	99.397	-0.022806	0.045801	0.61853	AGFG1	ENSP00000387282.2:p.(Val139Ala)	missense_variant	SNV	rs61752216
	chr4:13601414	["G","A"]	224	0.106845	99.8932	0.054297	0.10905	0.61854	BOD1L1	ENSP00000040738.5:p.(Ala1829Val)	missense_variant	SNV	rs142750352
	chr1:34197346	["G","A"]	28	0.0133556	99.9866	-0.15288	0.30705	0.61855	C1orf94	ENSP00000435634.1:p.(Gly148Ser)	missense_variant	SNV	rs575890429
	chr10:71741697	["G","A"]	43	0.0205104	99.9795	-0.12342	0.24787	0.61855	CDH23	ENSP00000224721.8:p.(Val1546Met)	missense_variant	SNV	rs565657378	uncertain significance	Usher syndrome type 1, not provided
	chr9:127404991	["G","A"]	119.03	0.0567756	99.9432	-0.074288	0.1492	0.61855	SLC2A8	ENSP00000362469.3:p.(Gly384Ser)	missense_variant, splice_region_variant	SNV	rs144052107
	chr17:69141744	["C","T"]	300.01	0.1431	99.8569	-0.046674	0.093741	0.61855	ABCA6		splice_donor_variant	SNV	rs143277335
	chr22:28105426	["C","T"]	2002	0.954925	99.0451	-0.018141	0.036435	0.61855	TTC28	ENSP00000381003.2:p.(Glu1054Lys)	missense_variant	SNV	rs77885044
	chr1:215675313	["A","C"]	106	0.0505605	99.9494	-0.078765	0.1582	0.61857	USH2A	ENSP00000305941.3:p.(Trp4200Gly)	missense_variant	SNV	rs114116572	likely benign, uncertain significance	Usher syndrome type 2A, not provided, not specified
	chr16:58026379	["G","T"]	53.007	0.0252836	99.9747	-0.11124	0.22343	0.61858	MMP15	ENSP00000219271.3:p.(Arg10Leu)	missense_variant	SNV	rs559140401
	chr5:71510157	["G","A"]	858.08	0.409292	99.5907	0.027715	0.055668	0.61858	BDP1	ENSP00000351575.4:p.(Arg1022Lys)	missense_variant	SNV	rs61734265	benign	not provided
	chr19:19492319	["G","A"]	136	0.06487	99.9351	-0.0689	0.1384	0.61859	GATAD2A	ENSP00000384899.2:p.(Glu95Lys)	missense_variant	SNV	rs200305535
	chr11:5680087	["C","T"]	1126	0.537086	99.4629	0.024419	0.049049	0.61859	TRIM5	ENSP00000369373.3:p.(Gly31Ser)	missense_variant	SNV	rs59896509
	chr5:75196015	["C","A"]	51.003	0.0243277	99.9757	0.11327	0.22752	0.6186	ANKRD31	ENSP00000427262.2:p.(Lys211Asn)	missense_variant	SNV	rs368040525
	chr17:16774575	["CT","C"]	79.348	0.0378478	99.9622	-0.091067	0.18292	0.6186	AC098850.4		NMD_transcript_variant, intron_variant	deletion	rs1162966850
	chr6:45941627	["C","T"]	90.003	0.0429301	99.9571	-0.085302	0.17135	0.6186	CLIC5	ENSP00000185206.6:p.(Arg268Gln)	missense_variant	SNV	rs117204561	benign, likely benign, uncertain significance	not provided, not specified
	chr20:3234091	["C","T"]	147	0.0701169	99.9299	-0.066313	0.1332	0.6186	SLC4A11	ENSP00000369399.3:p.(Arg215Gln)	missense_variant	SNV	rs149016022	uncertain significance	Corneal dystrophy
	chr16:81061711	["G","A"]	63	0.0300501	99.9699	-0.10192	0.20474	0.61861	C16orf46	ENSP00000299578.4:p.(Pro213Leu)	missense_variant	SNV	rs138763234
	chr3:56682964	["C","T"]	199	0.0949201	99.9051	-0.057407	0.11532	0.61861	FAM208A	ENSP00000347845.5:p.(Ala15Thr)	missense_variant	SNV	rs200185070
	chr17:12998464	["A","C"]	85.001	0.0405442	99.9595	0.088037	0.17685	0.61862	ELAC2	ENSP00000337445.4:p.(Ser490Ala)	missense_variant	SNV	rs149210630	benign	Combined oxidative phosphorylation defect type 17
	chr7:124032402	["CGCTGCTGCT","C"]	91.16	0.043482	99.9565	-0.084875	0.1705	0.61862	TMEM229A	ENSP00000395244.1:p.(Gln198_Gln200del)	inframe_deletion	deletion	rs71163719
	chr19:22988447	["G","A"]	95.002	0.0453146	99.9547	0.083063	0.16686	0.61862	ZNF728	ENSP00000471593.1:p.(Ser3Leu)	missense_variant	SNV	rs373770152
	chr16:23755881	["G","A"]	235	0.112092	99.8879	-0.052871	0.10621	0.61863	CHP2	ENSP00000300113.2:p.(Val59Met)	missense_variant	SNV	rs149102650
	chr7:55205469	["G","A"]	563.01	0.268548	99.7315	-0.034441	0.069187	0.61863	EGFR	ENSP00000275493.2:p.(Ser1162Asn)	missense_variant	SNV	rs41321844	benign, not provided	EGFR-related lung cancer, not specified
	chr15:50038816	["C","T"]	898.01	0.428338	99.5717	0.027197	0.054635	0.61863	ATP8B4	ENSP00000284509.6:p.(Ser105Asn)	missense_variant	SNV	rs116312551
	chr19:45145471	["C","T"]	135	0.064393	99.9356	-0.070177	0.14098	0.61864	PPP1R37	ENSP00000221462.3:p.(Ala472Val)	missense_variant	SNV	rs529396270
	chr21:33588560	["T","G"]	306.06	0.145986	99.854	0.046388	0.093192	0.61864	DONSON	ENSP00000307143.4:p.(Ser28Arg)	missense_variant	SNV	rs768071555	uncertain significance, pathogenic	Inborn genetic diseases, Microcephaly, short stature, and limb abnormalities, Microcephaly-micromelia syndrome, not provided
	chr19:20545301	["G","GT"]	38.057	0.0181526	99.9818	0.13133	0.26383	0.61865	ZNF737	ENSP00000395733.3:p.(Thr301AsnfsTer4)	frameshift_variant	insertion	rs199763494
	chr1:27550669	["C","T"]	38	0.0181254	99.9819	-0.13125	0.26368	0.61866	AHDC1	ENSP00000247087.4:p.(Val483Ile)	missense_variant	SNV	rs140548603	benign, likely benign	not provided
	chr5:112891663	["G","A"]	51.001	0.0243267	99.9757	0.11328	0.22759	0.61866	AC008575.2		3_prime_UTR_variant, NMD_transcript_variant	SNV	rs559459724
	chr11:78701718	["C","T"]	168	0.0801336	99.9199	-0.06246	0.12549	0.61867	TENM4	ENSP00000278550.7:p.(Arg1632His)	missense_variant	SNV	rs199687168	uncertain significance, likely pathogenic	Tremor, hereditary essential, 5, not provided
	chr20:49271275	["C","T"]	152	0.0725018	99.9275	-0.065642	0.13188	0.61868	ZNFX1	ENSP00000379412.1:p.(Met179Ile)	missense_variant	SNV	rs117635294
	chr19:44944827	["G","A"]	924.02	0.440744	99.5593	0.026645	0.053536	0.61869	APOC4-APOC2	ENSP00000468139.1:p.(Gly52Asp)	missense_variant	SNV	rs12691089
	chr19:44944827	["G","A"]	924.02	0.440744	99.5593	0.026645	0.053536	0.61869	APOC4	ENSP00000468236.1:p.(Gly52Asp)	missense_variant	SNV	rs12691089
	chr17:28737828	["G","A"]	56	0.0267112	99.9733	-0.10818	0.21735	0.6187	NEK8	ENSP00000268766.6:p.(Arg300Gln)	missense_variant	SNV	rs140077709	uncertain significance	Nephronophthisis 9
	chr6:138882718	["C","T"]	68.003	0.0324364	99.9676	0.098146	0.1972	0.6187	ECT2L		intron_variant, splice_region_variant	SNV	rs368214235
	chr1:236576799	["T","C"]	83.003	0.0395912	99.9604	0.0888	0.17842	0.6187	HEATR1	ENSP00000355541.3:p.(Asp969Gly)	missense_variant	SNV	rs150596810
	chr9:110481284	["C","T"]	158.01	0.0753685	99.9246	-0.063971	0.12854	0.6187	SVEP1	ENSP00000384917.3:p.(Val775Ile)	missense_variant	SNV	rs201737972
	chr16:89860694	["G","A"]	55.001	0.0262347	99.9738	-0.10914	0.2193	0.61871	SPIRE2	ENSP00000367494.3:p.(Ala492Thr)	missense_variant	SNV	rs28478911
	chr12:131851057	["T","C"]	97.023	0.0462786	99.9537	-0.081426	0.16361	0.61871	MMP17	ENSP00000353767.1:p.(Val532Ala)	missense_variant	SNV	rs201665600
	chr1:158669553	["C","T"]	103	0.0491295	99.9509	-0.079701	0.16014	0.61871	SPTA1	ENSP00000357129.4:p.(Arg563Gln)	missense_variant	SNV	rs202243588	likely benign, uncertain significance	Congenital hemolytic anemia, Elliptocytosis 2, Hereditary spherocytosis type 3, Pyropoikilocytosis, hereditary
	chr14:99726668	["G","T"]	424	0.202242	99.7978	-0.039168	0.078699	0.61871	CYP46A1	ENSP00000261835.3:p.(Val482Leu)	missense_variant	SNV	rs200877443
	chr9:131114586	["T","C"]	562.02	0.268075	99.7319	0.034155	0.068628	0.61871	AIF1L	ENSP00000361383.3:p.(Met83Thr)	missense_variant	SNV	rs146896674
	chr22:46399907	["A","G"]	38.001	0.0181259	99.9819	-0.13118	0.26359	0.61872	CELSR1		intron_variant, splice_region_variant	SNV	rs758017304
	chr15:24678973	["C","T"]	1805	0.860959	99.139	-0.019177	0.038533	0.61872	NPAP1	ENSP00000333735.2:p.(Leu1036Phe)	missense_variant	SNV	rs142242477	benign	not provided
	chr16:68564060	["A","G"]	31.001	0.014787	99.9852	-0.14532	0.29202	0.61873	ZFP90	ENSP00000460547.1:p.(Ser425Gly)	missense_variant	SNV	rs368393946
	chr6:129616286	["C","T"]	50.001	0.0238497	99.9762	0.11437	0.22982	0.61873	ARHGAP18	ENSP00000357131.2:p.(Val324Ile)	missense_variant	SNV	rs151200685
	chr6:41787674	["G","C"]	1139	0.543286	99.4567	0.024111	0.04845	0.61873	AL365205.1		3_prime_UTR_variant, NMD_transcript_variant	SNV	rs76995785
	chr5:57482118	["C","T"]	358	0.170761	99.8292	-0.043049	0.086507	0.61874	ACTBL2	ENSP00000416706.1:p.(Arg197Gln)	missense_variant	SNV	rs149395843
	chr1:112710219	["C","T"]	874.11	0.416938	99.5831	-0.027385	0.055034	0.61876	PPM1J	ENSP00000308926.6:p.(Gly488Arg)	missense_variant	SNV	rs41312688
	chr1:25820002	["TGA","T"]	137.03	0.0653613	99.9346	-0.069232	0.13913	0.61877	AL020996.2		NMD_transcript_variant, intron_variant	deletion	rs369241776
	chr1:26794383	["A","G"]	287.01	0.1369	99.8631	0.047796	0.096054	0.61877	PIGV	ENSP00000078527.4:p.(Ile117Val)	missense_variant	SNV	rs142192097	likely benign, uncertain significance	Hyperphosphatasia with intellectual disability syndrome 1, not provided, not specified
	chr1:175324439	["T","C"]	96.01	0.0457954	99.9542	0.082678	0.16616	0.61878	TNR	ENSP00000356646.1:p.(Met1292Val)	missense_variant	SNV	rs148338148
	chr9:123382067	["G","A"]	29.001	0.0138331	99.9862	-0.15029	0.30205	0.61879	DENND1A	ENSP00000362727.2:p.(Pro799Ser)	missense_variant	SNV	rs185875912
	chr11:59477901	["G","A"]	45.001	0.0214648	99.9785	-0.11808	0.23732	0.6188	OR4D10	ENSP00000436424.1:p.(Val158Met)	missense_variant	SNV	rs200781301
	chr8:144511436	["G","A"]	153	0.0729788	99.927	-0.064978	0.1306	0.6188	RECQL4	ENSP00000482313.1:p.(Arg1208Cys)	missense_variant	SNV	rs41555416	likely benign, uncertain significance	Baller-Gerold syndrome, not provided
	chr20:62810549	["C","T"]	87	0.0414977	99.9585	-0.086835	0.17453	0.61881	OGFR	ENSP00000290291.6:p.(Thr150Met)	missense_variant	SNV	rs139250449
	chr19:47695033	["C","T"]	254.03	0.121169	99.8788	0.050591	0.10168	0.61881	BICRA	ENSP00000379946.2:p.(Pro1010Leu)	missense_variant	SNV	rs200735162
	chr7:512417	["C","T"]	21	0.0100167	99.99	-0.17639	0.35454	0.61883	PDGFA	ENSP00000346508.5:p.(Gly67Arg)	missense_variant	SNV	rs144981584
	chr2:112494303	["G","A"]	1520	0.725018	99.275	-0.020784	0.041777	0.61883	TTL	ENSP00000233336.5:p.(Ala133Thr)	missense_variant	SNV	rs61733584	benign	not provided
	chr13:113254802	["C","T"]	44.001	0.0209878	99.979	-0.1221	0.24542	0.61884	CUL4A		intron_variant, splice_region_variant	SNV	rs183360385
	chr19:45064348	["GCTC","G"]	69.018	0.0329206	99.9671	0.097332	0.19564	0.61884	CLASRP	ENSP00000221455.3:p.(Ser385del)	inframe_deletion	deletion	rs756241064
	chr19:10513834	["G","C"]	319	0.152158	99.8478	0.045434	0.091325	0.61884	S1PR5	ENSP00000416915.2:p.(Ser393Ter)	stop_gained	SNV	rs140531381	likely benign	not provided
	chr1:18917050	["G","A"]	418	0.19938	99.8006	0.039563	0.079529	0.61886	IFFO2		intron_variant, splice_region_variant	SNV	rs77292772
	chr1:18917050	["G","A"]	418	0.19938	99.8006	0.039563	0.079529	0.61886	AL080251.1		NMD_transcript_variant, intron_variant, splice_region_variant	SNV	rs77292772
	chr1:6234959	["A","T"]	299.04	0.142638	99.8574	-0.046664	0.093805	0.61887	ICMT	ENSP00000343552.5:p.(Cys71Ser)	missense_variant	SNV	rs145062634
	chr11:93699936	["A","G"]	116	0.0553303	99.9447	-0.075246	0.15127	0.61888	CEP295	ENSP00000316681.6:p.(Gln1675Arg)	missense_variant	SNV	rs377627058
	chr17:30892649	["G","C"]	117.01	0.0558121	99.9442	-0.074889	0.15055	0.61888	ATAD5	ENSP00000313171.4:p.(Gly1434Ala)	missense_variant	SNV	rs147538471
	chr19:7470323	["G","C"]	2035.1	0.970713	99.0293	-0.018022	0.03623	0.61888	ARHGEF18		intron_variant, splice_region_variant	SNV	rs78305694
	chr19:35122785	["G","A"]	1807.1	0.86196	99.138	0.019077	0.038352	0.61889	FXYD3	ENSP00000473929.1:p.(Gly97Ser)	missense_variant	SNV	rs35578165
	chr20:54219665	["T","G"]	160.01	0.0763224	99.9237	0.063955	0.12858	0.6189	PFDN4		NMD_transcript_variant, intron_variant	SNV	rs976055691
	chr10:130171608	["C","G"]	343.02	0.163616	99.8364	-0.043563	0.08758	0.6189	GLRX3	ENSP00000435445.1:p.(Gln266Glu)	NMD_transcript_variant, missense_variant	SNV	rs79332985
	chr7:103075393	["C","T"]	833.14	0.397396	99.6026	-0.028344	0.056984	0.6189	ARMC10	ENSP00000319412.3:p.(Arg41Cys)	missense_variant	SNV	rs201282030
	chr6:43613661	["TCTC","T"]	91.005	0.0434081	99.9566	0.084759	0.17041	0.61891	POLH	ENSP00000361310.4:p.(Pro418del)	inframe_deletion, splice_region_variant	deletion	rs747834463	likely benign, uncertain significance	Xeroderma pigmentosum, Xeroderma pigmentosum variant type, not provided
	chr8:6877843	["G","C"]	111	0.0529454	99.9471	0.077117	0.15504	0.61891	DEFB1	ENSP00000297439.3:p.(Tyr5Ter)	stop_gained	SNV	rs759177517
	chr6:38906336	["A","G"]	55.001	0.0262347	99.9738	0.10907	0.21928	0.61892	DNAH8	ENSP00000333363.7:p.(Ile3093Val)	missense_variant	SNV	rs139533720	likely benign, uncertain significance	Primary ciliary dyskinesia, not provided
	chr5:119170282	["T","A"]	80.003	0.0381603	99.9618	0.090385	0.18172	0.61892	DMXL1	ENSP00000439479.1:p.(Ser1831Thr)	missense_variant	SNV	rs200947152
	chr4:38993781	["A","T"]	425.03	0.202733	99.7973	-0.039444	0.079304	0.61892	TMEM156	ENSP00000371364.3:p.(Asn192Lys)	missense_variant	SNV	rs140187810
	chr6:26017627	["T","C"]	43.002	0.0205113	99.9795	-0.12056	0.2424	0.61893	HIST1H1A	ENSP00000244573.3:p.(Lys36Glu)	missense_variant	SNV	rs149078547
	chr17:78537394	["G","A"]	46.001	0.0219418	99.9781	-0.11917	0.2396	0.61893	DNAH17	ENSP00000374490.6:p.(Arg922Cys)	missense_variant	SNV	rs200831756
	chr6:122781157	["A","G"]	109.01	0.0519962	99.948	-0.077601	0.15602	0.61893	FABP7	ENSP00000348931.4:p.(Asn104Ser)	missense_variant	SNV	rs142569433
	chr9:114406490	["C","G"]	52	0.0248032	99.9752	0.11222	0.22564	0.61894	WHRN	ENSP00000354623.3:p.(Gly701Arg)	missense_variant	SNV	rs111373159	uncertain significance	not provided
	chr19:13758980	["A","G"]	243.01	0.115912	99.8841	-0.05171	0.10397	0.61894	CCDC130	ENSP00000465776.1:p.(Met124Val)	missense_variant	SNV	rs78949577
	chr11:74085890	["T","C"]	286.03	0.136432	99.8636	-0.047893	0.096294	0.61894	C2CD3		intron_variant, splice_region_variant	SNV	rs188766066	benign	not provided
	chr7:27143520	["C","T"]	47	0.0224183	99.9776	-0.118	0.23726	0.61895	HOXA5	ENSP00000222726.3:p.(Val30Met)	missense_variant	SNV	rs145906139
	chr17:19019931	["G","A"]	189	0.0901503	99.9098	-0.058843	0.11831	0.61895	SLC5A10		intron_variant, splice_region_variant	SNV	rs367634367
	chr19:8371418	["TG","T"]	70.004	0.0333909	99.9666	0.096618	0.19428	0.61897	ANGPTL4	ENSP00000301455.1:p.(Gly313AlafsTer84)	frameshift_variant	deletion	rs747940485
	chr1:94030483	["C","T"]	445	0.212259	99.7877	0.038307	0.077028	0.61897	ABCA4	ENSP00000359245.3:p.(Val1433Ile)	missense_variant	SNV	rs56357060	likely benign, uncertain significance, likely pathogenic	ABCA4-Related Disorders, Severe early-childhood-onset retinal dystrophy, not provided
	chr10:19734167	["A","G"]	74.003	0.0352984	99.9647	-0.094034	0.18909	0.61898	MALRD1	ENSP00000412763.3:p.(Tyr2134Cys)	missense_variant	SNV	rs376090463
	chr5:76618519	["G","A"]	41.002	0.0195574	99.9804	-0.12624	0.25386	0.61899	F2RL2	ENSP00000296641.3:p.(Thr63Met)	missense_variant	SNV	rs372087578
	chr15:67372375	["T","G"]	122.01	0.058197	99.9418	-0.073193	0.14719	0.61899	IQCH	ENSP00000336861.4:p.(Tyr340Asp)	missense_variant	SNV	rs34599707
	chr1:228288173	["GTC","G"]	84.495	0.0403029	99.9597	-0.08818	0.17733	0.619	OBSCN	ENSP00000455507.2:p.(Ser3738ArgfsTer19)	frameshift_variant	deletion	rs1255361524
	chr1:36319742	["C","T"]	285.01	0.135946	99.8641	-0.04793	0.096387	0.619	SH3D21	ENSP00000403476.2:p.(Ala360Val)	missense_variant	SNV	rs148214820
	chr9:137307162	["C","T"]	36	0.0171715	99.9828	-0.13475	0.27098	0.61901	EXD3	ENSP00000340474.4:p.(Asp807Asn)	missense_variant	SNV	rs199943268
	chr17:7571495	["C","G"]	196.01	0.0934939	99.9065	-0.057947	0.11654	0.61901	SENP3-EIF4A1		NMD_transcript_variant, intron_variant	SNV	rs186229805
	chr9:68304121	["CAGG","C"]	44.195	0.0210804	99.9789	0.12182	0.245	0.61902	FOXD4L3	ENSP00000341961.2:p.(Arg393del)	inframe_deletion	deletion	rs1362664438
	chr7:128409325	["C","T"]	50	0.0238493	99.9762	0.11432	0.22992	0.61902	IMPDH1	ENSP00000345096.6:p.(Gly73Asp)	missense_variant	SNV	rs139979391	likely benign	not provided
	chr2:84745217	["C","A"]	137	0.065347	99.9347	0.069085	0.13894	0.61902	DNAH6	ENSP00000374045.3:p.(Leu3494Ile)	missense_variant	SNV	rs199861827
	chr5:17498591	["T","C"]	56.026	0.0267236	99.9733	-0.10801	0.21723	0.61903	AC106774.8	ENSP00000492047.1:p.(Cys121Arg)	missense_variant	SNV	rs574873141
	chr2:27779663	["A","C"]	107	0.0510374	99.949	-0.078136	0.15714	0.61903	MRPL33		NMD_transcript_variant, intron_variant	SNV	rs766882024
	chr9:33988987	["T","C"]	126.06	0.0601288	99.9399	0.072278	0.14536	0.61903	UBAP2	ENSP00000354039.1:p.(Asn143Ser)	missense_variant	SNV	rs147071088
	chr3:133935843	["C","T"]	216	0.103029	99.897	-0.055025	0.11067	0.61904	SLCO2A1	ENSP00000311291.4:p.(Arg582Gln)	missense_variant	SNV	rs144464929
	chr2:96024850	["T","G"]	508.03	0.242323	99.7577	-0.036225	0.072858	0.61905	GPAT2		intron_variant, splice_region_variant	SNV	rs200724949
	chr4:152976623	["C","A"]	115	0.0548533	99.9451	0.075367	0.15159	0.61907	FHDC1	ENSP00000427567.1:p.(Ala1111Asp)	missense_variant	SNV	rs139837077
	chr11:5131928	["T","C"]	398.01	0.189845	99.8102	0.040564	0.08159	0.61907	OR52A5	ENSP00000303469.1:p.(Lys239Glu)	missense_variant	SNV	rs77165634
	chr12:80542250	["T","C"]	478.01	0.228004	99.772	0.037207	0.074837	0.61907	PTPRQ	ENSP00000483259.1:p.(Tyr1245His)	missense_variant	SNV	rs61729273	likely benign	not provided
	chr16:67201601	["C","A"]	594	0.283329	99.7167	0.03334	0.06706	0.61907	ELMO3	ENSP00000377566.2:p.(Leu346Met)	missense_variant	SNV	rs199860236
	chr4:13599617	["G","A"]	49.001	0.0233728	99.9766	-0.11547	0.23227	0.61909	BOD1L1	ENSP00000040738.5:p.(Ala2428Val)	missense_variant	SNV	rs370936070
	chr16:30980018	["C","T"]	85.006	0.0405466	99.9595	0.087858	0.17673	0.61909	SETD1A	ENSP00000262519.8:p.(Pro1411Leu)	missense_variant	SNV	rs142782803
	chr17:50538097	["G","T"]	462	0.220367	99.7796	-0.037676	0.075785	0.61909	EPN3	ENSP00000268933.3:p.(Arg194Leu)	missense_variant	SNV	rs148637970
	chr3:194398012	["G","C"]	489	0.233246	99.7668	0.036954	0.074334	0.61909	GP5	ENSP00000383931.1:p.(Pro91Ala)	missense_variant	SNV	rs34799505
	chr19:40624090	["C","T"]	28	0.0133556	99.9866	0.15267	0.3071	0.6191	LTBP4		intron_variant, splice_region_variant	SNV	rs556476928	benign, likely benign	not provided, not specified
	chr19:16402452	["G","A"]	62.001	0.0295736	99.9704	0.10286	0.20691	0.61911	EPS15L1	ENSP00000393313.1:p.(Arg554Cys)	missense_variant	SNV	rs202010883
	chr19:10450826	["T","C"]	65.011	0.0310093	99.969	0.10034	0.20183	0.61911	PDE4A		intron_variant, splice_region_variant	SNV	rs201306566
	chr5:150068289	["C","T"]	469.01	0.223711	99.7763	-0.037593	0.075624	0.61912	CSF1R	ENSP00000286301.3:p.(Val518Met)	missense_variant	SNV	rs138432536	benign	Hereditary diffuse leukoencephalopathy with spheroids, not provided
	chr11:113694512	["G","A"]	431.02	0.20559	99.7944	-0.039109	0.078677	0.61913	TMPRSS5	ENSP00000299882.5:p.(Arg251Cys)	missense_variant	SNV	rs200417674	benign	not provided
	chr8:22197388	["C","T"]	62.001	0.0295736	99.9704	0.10259	0.20639	0.61914	BMP1	ENSP00000305714.5:p.(Ser692Phe)	missense_variant	SNV	rs201303856	uncertain significance	Osteogenesis imperfecta type 13, not provided
	chr22:19978925	["C","T"]	78.001	0.0372053	99.9628	-0.091482	0.18404	0.61914	ARVCF	ENSP00000263207.3:p.(Val518Ile)	missense_variant	SNV	rs142237966
	chr11:119111323	["C","T"]	126	0.0601002	99.9399	-0.072132	0.14511	0.61914	C2CD2L	ENSP00000338885.3:p.(Arg287Trp)	missense_variant	SNV	rs150900283
	chr16:29926037	["G","A"]	131	0.0624851	99.9375	-0.070788	0.14241	0.61914	KCTD13		5_prime_UTR_variant, NMD_transcript_variant	SNV	rs200844395
	chr22:22515392	["C","T"]	24.002	0.0114486	99.9886	0.16499	0.33193	0.61915	ZNF280A	ENSP00000302855.3:p.(Arg80His)	missense_variant	SNV	rs149065270
	chr12:52364317	["C","T"]	45.001	0.0214648	99.9785	-0.12052	0.24248	0.61916	KRT85	ENSP00000257901.3:p.(Val227Ile)	missense_variant	SNV	rs141072357
	chr11:68312746	["C","CGCTGCTGCT"]	86.63	0.0413212	99.9587	-0.087291	0.17562	0.61916	LRP5	ENSP00000294304.6:p.(Leu18_Leu20dup)	inframe_insertion	insertion	rs72555376	uncertain significance	not provided
	chr9:138010006	["C","A"]	1332	0.635345	99.3647	-0.022164	0.044592	0.61916	CACNA1B		intron_variant, splice_region_variant	SNV	rs76062311	benign, likely benign	Neurodevelopmental disorder with seizures and nonepileptic hyperkinetic movements, not provided
	chr14:24141187	["A","C"]	121.02	0.0577248	99.9423	0.073518	0.14792	0.61917	EMC9	ENSP00000216799.4:p.(Cys40Gly)	missense_variant	SNV	rs139086825
	chr12:57031134	["G","A"]	1150	0.548533	99.4515	-0.023957	0.0482	0.61917	MYO1A	ENSP00000393392.2:p.(Ser797Phe)	missense_variant	SNV	rs113470661	benign, likely benign	not provided, not specified
	chr16:16163009	["G","A"]	50.001	0.0238497	99.9762	0.11422	0.2298	0.61918	ABCC6	ENSP00000205557.7:p.(Arg1164Ter)	stop_gained	SNV	rs72653744	pathogenic	Arterial calcification, generalized, of infancy, 2, Pseudoxanthoma elasticum, Pseudoxanthoma elasticum, Pseudoxanthoma elasticum, forme fruste, not provided
	chr11:66568281	["A","C"]	38.003	0.0181269	99.9819	-0.13104	0.26366	0.61919	CTSF	ENSP00000310832.5:p.(Val69Gly)	missense_variant	SNV	rs571179513
	chr6:109738408	["C","T"]	46.003	0.0219428	99.9781	-0.11916	0.23976	0.6192	FIG4	ENSP00000230124.3:p.(Arg244Cys)	missense_variant	SNV	rs138376077	uncertain significance	Charcot-Marie-Tooth disease type 4, not provided
	chr21:34669521	["G","C"]	105.03	0.0500978	99.9499	-0.078844	0.15864	0.6192	CLIC6	ENSP00000353959.3:p.(Glu45Gln)	missense_variant	SNV	rs186952765
	chr10:73797973	["C","T"]	111	0.0529454	99.9471	0.076686	0.1543	0.6192	AC022400.6		3_prime_UTR_variant, NMD_transcript_variant	SNV	rs200894603
	chr4:42893340	["G","A"]	114	0.0543763	99.9456	0.07584	0.1526	0.6192	GRXCR1	ENSP00000382670.2:p.(Ser25Asn)	missense_variant	SNV	rs147175069	likely benign	not provided
	chr12:100051195	["A","G"]	407.04	0.194152	99.8058	0.039985	0.080457	0.61921	UHRF1BP1L	ENSP00000279907.7:p.(Tyr1151His)	missense_variant	SNV	rs148532198	benign	not provided
	chr9:5811257	["T","C"]	265.04	0.12642	99.8736	0.049544	0.099695	0.61922	ERMP1	ENSP00000417160.1:p.(Tyr394Cys)	NMD_transcript_variant, missense_variant	SNV	rs140094646	benign	not provided
	chr2:166015636	["G","C"]	406.01	0.193661	99.8063	0.040196	0.080886	0.61923	SCN1A	ENSP00000364554.3:p.(Thr1163Ser)	missense_variant	SNV	rs121918799	benign, likely benign, uncertain significance, pathogenic	Childhood epilepsy with centrotemporal spikes, Early infantile epileptic encephalopathy with suppression bursts, Epilepsy, Generalized epilepsy with febrile seizures plus, type 2, Generalized non-motor (absence) seizure, Generalized tonic-clonic seizures, History of neurodevelopmental disorder, Migraine, familial hemiplegic, 3, Seizure, Severe myoclonic epilepsy in infancy, not provided, not specified
	chr1:235219862	["T","C"]	589.15	0.281016	99.719	-0.033437	0.067286	0.61923	ARID4B	ENSP00000355562.2:p.(Asp505Gly)	missense_variant	SNV	rs115913779
	chr12:24832725	["C","T"]	1020	0.486525	99.5135	0.025392	0.051095	0.61923	BCAT1	ENSP00000443459.1:p.(Glu360Lys)	missense_variant, splice_region_variant	SNV	rs144632372
	chr19:15464099	["T","C"]	104.05	0.0496303	99.9504	0.079372	0.15973	0.61924	RASAL3	ENSP00000341905.5:p.(Lys87Arg)	missense_variant	SNV	rs199923468
	chr11:134312359	["C","G"]	242	0.11543	99.8846	-0.052001	0.10465	0.61924	GLB1L3	ENSP00000396615.2:p.(Ser433Trp)	missense_variant	SNV	rs200082150
	chr16:15617543	["C","G"]	81.002	0.0386368	99.9614	-0.088754	0.17861	0.61925	MARF1		intron_variant, splice_region_variant	SNV	rs182562629
	chr12:49603274	["G","A"]	104	0.0496065	99.9504	-0.079316	0.15962	0.61925	FAM186B	ENSP00000257894.2:p.(Pro139Leu)	missense_variant	SNV	rs141652917
	chr22:50256616	["C","T"]	107	0.0510374	99.949	0.07824	0.15745	0.61925	MAPK12	ENSP00000215659.8:p.(Glu163Lys)	missense_variant	SNV	rs148670675
	chr10:84213163	["G","T"]	144	0.0686859	99.9313	0.067472	0.13578	0.61925	CDHR1	ENSP00000485478.1:p.(Val619Leu)	missense_variant	SNV	rs115388824	likely benign	not provided
	chr9:5233688	["A","T"]	167	0.0796566	99.9203	-0.062705	0.12619	0.61925	INSL4	ENSP00000239316.4:p.(Gln77His)	missense_variant	SNV	rs75310240
	chr22:21001415	["T","C"]	185.02	0.0882518	99.9117	-0.059277	0.11929	0.61925	THAP7		intron_variant, splice_region_variant	SNV	rs61743467
	chr10:128077627	["G","A"]	268	0.127832	99.8722	0.049395	0.099402	0.61925	PTPRE	ENSP00000254667.3:p.(Arg579His)	missense_variant	SNV	rs146660899
	chr2:197805199	["G","A"]	801.01	0.38207	99.6179	0.028807	0.057971	0.61925	PLCL1	ENSP00000402861.1:p.(Val34Met)	missense_variant	SNV	rs192178250
	chr12:65463294	["C","T"]	64	0.0305271	99.9695	0.10102	0.20331	0.61926	MSRB3	ENSP00000347324.3:p.(Pro184Leu)	missense_variant	SNV	rs144038296	likely benign, uncertain significance	not specified
	chr19:57620301	["A","T"]	102.03	0.0486668	99.9513	0.07997	0.16094	0.61926	ZNF134	ENSP00000379464.4:p.(Asp61Val)	missense_variant	SNV	rs200843909
	chr7:122040843	["C","T"]	62.328	0.0297295	99.9703	-0.10255	0.20638	0.61927	PTPRZ1	ENSP00000377047.2:p.(Arg1889Cys)	missense_variant	SNV	rs138349768
	chr8:90044970	["A","G"]	453.03	0.216089	99.7839	-0.038035	0.07655	0.61928	DECR1	ENSP00000220764.2:p.(Asp287Gly)	missense_variant	SNV	rs148549954
	chr19:48342658	["G","C"]	311	0.148342	99.8517	0.046112	0.092812	0.61931	TMEM143	ENSP00000293261.2:p.(Leu283Val)	missense_variant	SNV	rs148460393
	chr19:49490776	["C","T"]	386	0.184116	99.8159	0.041226	0.082979	0.61931	RPL13A		intron_variant, splice_region_variant	SNV	rs112644132	likely benign	not provided
	chr3:160434906	["A","G"]	685.31	0.326883	99.6731	-0.031042	0.06248	0.61931	AC079594.2		NMD_transcript_variant, intron_variant	SNV	rs149961791
	chr3:124737577	["G","A"]	87.009	0.041502	99.9585	0.086691	0.17449	0.61932	UMPS	ENSP00000232607.2:p.(Arg107His)	missense_variant	SNV	rs142349403
	chr16:87415269	["C","T"]	362	0.172669	99.8273	-0.042524	0.085594	0.61932	ZCCHC14		intron_variant, splice_region_variant	SNV	rs75080203
	chr20:59893581	["C","T"]	77.004	0.0367298	99.9633	0.092151	0.1855	0.61934	SYCP2	ENSP00000350162.2:p.(Ala560Thr)	missense_variant	SNV	rs149165364
	chr4:109974767	["A","G"]	490.02	0.233732	99.7663	0.036611	0.073696	0.61934	EGF	ENSP00000265171.5:p.(Ile597Val)	missense_variant	SNV	rs41482245	benign	Renal hypomagnesemia 4, not provided
	chr19:19544559	["A","G"]	74.003	0.0352984	99.9647	-0.093865	0.18895	0.61936	CILP2	ENSP00000467413.1:p.(Met678Val)	missense_variant	SNV	rs370484906
	chr8:10820200	["G","A"]	44.001	0.0209878	99.979	-0.12178	0.24516	0.61937	PINX1	ENSP00000318966.3:p.(Thr155Ile)	missense_variant	SNV	rs189167078
	chr5:177441757	["C","T"]	168	0.0801336	99.9199	-0.062127	0.12507	0.61937	GRK6	ENSP00000433511.1:p.(Ala567Val)	missense_variant	SNV	rs146601141
	chr17:18130817	["AGTGTGTGTGTGTGT","A"]	207.89	0.0991605	99.9008	-0.056286	0.11331	0.61937	MYO15A		intron_variant, splice_region_variant	deletion	rs59214589	benign	not provided
	chr19:16572403	["C","T"]	291.24	0.138917	99.8611	-0.047055	0.094732	0.61939	AC008764.1		NMD_transcript_variant, intron_variant	SNV	rs958613442
	chr2:218959890	["GAGA","G"]	88.006	0.0419776	99.958	-0.086163	0.17347	0.6194	CDK5R2	ENSP00000304250.4:p.(Lys27del)	inframe_deletion	deletion	rs777239345
	chr4:73452579	["A","T"]	228.02	0.108762	99.8912	-0.053228	0.10716	0.6194	AFP	ENSP00000226359.2:p.(Asp536Val)	missense_variant	SNV	rs140758670
	chr8:10765420	["T","C"]	552.02	0.263306	99.7367	0.034634	0.069727	0.6194	PINX1	ENSP00000318966.3:p.(Lys323Arg)	missense_variant	SNV	rs61746595
	chr16:190028	["C","T"]	30.001	0.01431	99.9857	-0.14752	0.297	0.61941	LUC7L	ENSP00000293872.8:p.(Arg305His)	missense_variant	SNV	rs148192154
	chr19:1528318	["G","A"]	72	0.034343	99.9657	0.093914	0.18908	0.61941	PLK5	ENSP00000468376.1:p.(Arg73Gln)	missense_variant	SNV	rs536220212
	chr10:110887675	["G","A"]	1187	0.566182	99.4338	-0.023515	0.047342	0.61941	PDCD4	ENSP00000280154.7:p.(Arg189Lys)	missense_variant	SNV	rs41292600
	chr8:123144834	["G","T"]	133.01	0.0634438	99.9366	0.070019	0.14097	0.61942	TBC1D31	ENSP00000287380.1:p.(Ala985Ser)	missense_variant	SNV	rs111783539
	chr10:61760171	["C","T"]	43.001	0.0205109	99.9795	-0.12314	0.24794	0.61943	CABCOCO1	ENSP00000328698.2:p.(Thr134Met)	missense_variant	SNV	rs142705866
	chr19:3739109	["C","T"]	977.03	0.466029	99.534	-0.025895	0.05214	0.61944	TJP3	ENSP00000467864.1:p.(Arg555Trp)	missense_variant	SNV	rs35628485
	chr16:88534674	["C","T"]	147.34	0.070279	99.9297	0.066365	0.13363	0.61945	ZFPM1	ENSP00000326630.2:p.(Pro906Ser)	missense_variant	SNV	rs555135252
	chr20:59873975	["G","A"]	77.004	0.0367298	99.9633	0.09212	0.1855	0.61946	SYCP2	ENSP00000350162.2:p.(Leu1146Phe)	missense_variant	SNV	rs143026660
	chr19:48121298	["C","T"]	1616	0.770808	99.2292	-0.020126	0.040527	0.61946	LIG1	ENSP00000263274.6:p.(Val753Met)	missense_variant	SNV	rs146309259	benign	not provided
	chr17:43190784	["C","T"]	312.01	0.148824	99.8512	-0.045851	0.092331	0.61947	NBR1		intron_variant, splice_region_variant	SNV	rs115052337
	chr11:124250072	["A","G"]	360.02	0.171724	99.8283	-0.04283	0.086245	0.61947	OR8G1	ENSP00000493289.1:p.(Ser133Gly)	missense_variant	SNV	rs115458073
	chr1:109921971	["G","T"]	49	0.0233723	99.9766	-0.11529	0.23217	0.61948	CSF1	ENSP00000327513.6:p.(Ser174Ile)	missense_variant	SNV	rs200625266
	chr2:1666384	["G","A"]	90.001	0.0429292	99.9571	0.085188	0.17155	0.61948	PXDN	ENSP00000252804.4:p.(Ser374Phe)	missense_variant	SNV	rs142336871	uncertain significance	not provided
	chr15:42308261	["T","A"]	276.02	0.131658	99.8683	-0.048849	0.098373	0.61949	GANC	ENSP00000326227.8:p.(Phe222Tyr)	missense_variant	SNV	rs150417087
	chr18:23556337	["C","T"]	283	0.134987	99.865	-0.048256	0.097178	0.61949	NPC1	ENSP00000269228.4:p.(Arg411Gln)	missense_variant	SNV	rs77080672	benign, likely benign	Niemann-Pick disease, type C1, not provided, not specified
	chr8:39788707	["C","T"]	801.13	0.382127	99.6179	-0.028696	0.057787	0.61949	ADAM2	ENSP00000265708.4:p.(Ala202Thr)	missense_variant	SNV	rs116011947
	chr12:9106238	["G","C"]	83.005	0.0395922	99.9604	0.087677	0.17657	0.61951	A2M	ENSP00000323929.7:p.(Gln368Glu)	missense_variant, splice_region_variant	SNV	rs200272487
	chr10:127403109	["G","A"]	91.001	0.0434062	99.9566	-0.084603	0.17039	0.61952	DOCK1	ENSP00000485033.1:p.(Glu1328Lys)	missense_variant	SNV	rs61758438
	chr8:129762712	["C","T"]	146	0.0696399	99.9304	-0.066811	0.13455	0.61952	GSDMC	ENSP00000276708.4:p.(Ser197Asn)	missense_variant	SNV	rs149293328
	chr1:158579659	["C","A"]	591.02	0.281908	99.7181	-0.033236	0.066936	0.61952	OR10X1	ENSP00000485609.1:p.(Ala81Ser)	missense_variant	SNV	rs950164
	chr12:556730	["GAACCTGCAAGGCCTGGTCTGGGACCCACACAACCGT","G"]	49	0.0233723	99.9766	-0.11526	0.23214	0.61953	B4GALNT3	ENSP00000266383.5:p.(Asn749_Arg760del)	inframe_deletion	deletion	rs544102330
	chr20:59915548	["A","T"]	77.003	0.0367293	99.9633	0.092102	0.1855	0.61953	SYCP2	ENST00000357552.7:c.516T>A(p.(Ile172=))	splice_region_variant, synonymous_variant	SNV	rs112594027
	chr4:56314308	["T","G"]	201.02	0.0958836	99.9041	-0.056975	0.11475	0.61953	KIAA1211	ENSP00000264229.6:p.(Leu269Arg)	missense_variant	SNV	rs553362419
	chr1:94079421	["A","T"]	179.01	0.0853852	99.9146	-0.060354	0.12156	0.61954	ABCA4	ENSP00000359245.3:p.(Asn380Lys)	missense_variant	SNV	rs61748549	uncertain significance, pathogenic	ABCA4-Related Disorders, Age related macular degeneration 2, Autosomal recessive retinitis pigmentosa, Cone-rod dystrophy 3, Retinal dystrophy, Retinitis pigmentosa 19, Severe early-childhood-onset retinal dystrophy, Severe early-childhood-onset retinal dystrophy, not provided
	chr21:33579447	["T","G"]	306.03	0.145972	99.854	0.04627	0.093192	0.61954	DONSON	ENSP00000307143.4:p.(Lys489Thr)	missense_variant	SNV	rs146664036	benign, uncertain significance, likely pathogenic, pathogenic	Inborn genetic diseases, Intellectual disability, Microcephaly, short stature, and limb abnormalities, Microcephaly, short stature, and limb abnormalities, Microcephaly, short stature, and limb abnormalities, Microcephaly-micromelia syndrome, See cases, Short stature, not provided
	chr12:7108444	["C","T"]	892.01	0.425476	99.5745	-0.027249	0.054882	0.61954	C1RL	ENSP00000266542.4:p.(Cys36Tyr)	missense_variant	SNV	rs150463201
	chr10:60072308	["G","A"]	67.001	0.0319585	99.968	0.09713	0.19563	0.61955	ANK3	ENSP00000280772.1:p.(Ser2858Leu)	missense_variant	SNV	rs78194762	uncertain significance	not provided, not specified
	chr1:207506053	["G","A"]	83.001	0.0395903	99.9604	-0.088665	0.17859	0.61956	CR1	ENSP00000383744.2:p.(Val91Ile)	missense_variant	SNV	rs186041346
	chr1:109985078	["T","C"]	93.016	0.0443673	99.9556	0.083728	0.16864	0.61956	AHCYL1	ENSP00000358814.5:p.(Leu9Pro)	missense_variant	SNV	rs138482585
	chr1:151518551	["G","A"]	98.001	0.0467451	99.9533	0.081608	0.16437	0.61956	CGN	ENSP00000271636.7:p.(Arg11Gln)	missense_variant	SNV	rs141786871
	chr17:8889966	["G","C"]	136.01	0.0648748	99.9351	-0.069218	0.13942	0.61956	PIK3R5		intron_variant, splice_region_variant	SNV	rs371894646
	chr1:152910731	["C","A"]	137.21	0.0654472	99.9346	-0.068606	0.13818	0.61956	IVL	ENSP00000357753.3:p.(Gln312Lys)	missense_variant	SNV	rs11205137
	chr8:94768455	["T","G"]	240.01	0.114481	99.8855	-0.051918	0.10457	0.61956	DPY19L4	ENSP00000389630.2:p.(Phe412Leu)	missense_variant	SNV	rs144957197
	chr6:35317942	["A","C"]	1440	0.686859	99.3131	-0.021355	0.043013	0.61956	DEF6	ENSP00000319831.5:p.(Asn287His)	missense_variant	SNV	rs61734579	benign	not provided
	chr14:24300643	["A","AGAGGAGGAGGAG"]	55.008	0.026238	99.9738	-0.10878	0.21912	0.61959	NOP9	ENSP00000267425.3:p.(Glu166_Glu169dup)	inframe_insertion	insertion	rs71119069
	chr17:40647449	["G","C"]	95.001	0.0453141	99.9547	-0.082896	0.16698	0.61959	AC073508.2		NMD_transcript_variant, intron_variant	SNV	rs1033379429
	chr10:95367677	["G","A"]	41.002	0.0195574	99.9804	0.12602	0.25386	0.6196	SORBS1	ENSP00000475901.1:p.(Pro410Leu)	missense_variant	SNV	rs148565291
	chr21:46222711	["C","T"]	119	0.0567613	99.9432	-0.074112	0.1493	0.6196	LSS	ENSP00000348762.3:p.(Arg116His)	missense_variant	SNV	rs146421852	uncertain significance	Cataract 44
	chr17:5482887	["T","TA"]	393.37	0.187632	99.8124	-0.040837	0.082263	0.6196	DERL2		intron_variant, splice_region_variant	insertion	rs531737503
	chr12:14460608	["A","G"]	160.01	0.0763224	99.9237	-0.063999	0.12893	0.61961	ATF7IP	ENSP00000440440.1:p.(Thr766Ala)	missense_variant	SNV	rs142279964
	chr19:4504547	["C","G"]	39	0.0186024	99.9814	0.12924	0.26036	0.61962	PLIN4	ENSP00000488481.1:p.(Gly1344Ala)	missense_variant	SNV	rs567719914
	chr11:61251220	["G","A"]	117	0.0558073	99.9442	-0.074088	0.14925	0.61962	PGA5	ENSP00000309542.5:p.(Arg369His)	missense_variant	SNV	rs141462851
	chr19:48635643	["G","T"]	47.001	0.0224188	99.9776	0.11772	0.23717	0.61963	DBP	ENSP00000222122.4:p.(Arg163Ser)	missense_variant	SNV	rs555937572
	chr17:3663262	["G","T"]	115	0.0548533	99.9451	-0.075255	0.15161	0.61963	P2RX5-TAX1BP3		3_prime_UTR_variant, NMD_transcript_variant	SNV	rs539807793
	chr19:48095575	["C","T"]	420	0.200334	99.7997	-0.039347	0.079269	0.61963	PLA2G4C	ENSP00000472546.1:p.(Ala210Thr)	missense_variant	SNV	rs150358598
	chr20:59913983	["G","C"]	77.003	0.0367293	99.9633	0.09207	0.1855	0.61965	SYCP2	ENSP00000350162.2:p.(Asp274Glu)	missense_variant	SNV	rs146677946
	chr14:90184980	["G","A"]	93.004	0.0443616	99.9556	0.083656	0.16855	0.61965	KCNK13	ENSP00000282146.4:p.(Ala402Thr)	missense_variant	SNV	rs139846020
	chr4:678697	["C","T"]	553.01	0.263778	99.7362	-0.034247	0.069	0.61966	MYL5	ENSP00000383023.2:p.(Arg15Trp)	missense_variant	SNV	rs61746930
	chr6:42269386	["C","T"]	704	0.335798	99.6642	-0.030581	0.061614	0.61966	TRERF1	ENSP00000439689.1:p.(Val69Ile)	missense_variant	SNV	rs114803815	benign	not provided
	chr14:56801988	["G","T"]	48.001	0.0228958	99.9771	0.11641	0.23454	0.61967	OTX2	ENSP00000386185.3:p.(Thr206Asn)	missense_variant	SNV	rs150982073	likely benign, uncertain significance	Anophthalmia-microphthalmia syndrome, Pituitary hormone deficiency, combined, 6, Syndromic microphthalmia type 5, not provided
	chr15:64153996	["T","G"]	258.03	0.123077	99.8769	-0.050519	0.10179	0.61968	SNX22	ENSP00000323435.4:p.(Ser152Ala)	missense_variant	SNV	rs115329833
	chr2:215018047	["G","C"]	282	0.13451	99.8655	-0.048096	0.09691	0.61968	ABCA12	ENSP00000272895.7:p.(Asp581Glu)	missense_variant	SNV	rs144534912	uncertain significance	Congenital ichthyosis of skin
	chr5:73447296	["G","C"]	82.04	0.0391319	99.9609	0.089074	0.17948	0.61969	FOXD1	ENSP00000481581.1:p.(Ala356Gly)	missense_variant	SNV	rs917127030
	chr20:23036217	["C","A"]	269	0.128309	99.8717	0.049235	0.099205	0.61969	SSTR4	ENSP00000255008.3:p.(Ala245Asp)	missense_variant	SNV	rs35136964
	chr7:128881068	["C","T"]	584	0.27856	99.7214	0.033392	0.067283	0.61969	KCP	ENSP00000479679.1:p.(Glu1148Lys)	missense_variant	SNV	rs192571350
	chr2:113026101	["A","G"]	60.001	0.0286196	99.9714	-0.10413	0.20982	0.6197	IL36B		splice_donor_variant	SNV	rs199600636	uncertain significance	High myopia
	chr1:18890033	["A","C"]	170.05	0.0811114	99.9189	0.061711	0.12435	0.6197	AL080251.1		3_prime_UTR_variant, NMD_transcript_variant	SNV	rs147154947	benign, uncertain significance	Deficiency of pyrroline-5-carboxylate reductase
	chr2:30955972	["C","T"]	188	0.0896733	99.9103	-0.058857	0.1186	0.61972	GALNT14	ENSP00000314500.5:p.(Asp163Asn)	missense_variant	SNV	rs145021697
	chr11:75203434	["C","T"]	243.01	0.115912	99.8841	-0.051746	0.10427	0.61972	SLCO2B1		intron_variant, splice_region_variant	SNV	rs77594259
	chr17:50668427	["T","C"]	39.004	0.0186043	99.9814	-0.12911	0.26018	0.61973	ABCC3		intron_variant, splice_region_variant	SNV	rs144483519
	chr9:137051659	["A","G"]	47.059	0.0224465	99.9776	0.11771	0.23721	0.61973	ENTPD2	ENST00000355097.6:c.237T>C(p.(Gly79=))	splice_region_variant, synonymous_variant	SNV	rs149250842
	chr6:75308857	["C","T"]	80	0.0381588	99.9618	0.090179	0.18172	0.61973	FILIP1	ENSP00000237172.7:p.(Arg1159His)	missense_variant	SNV	rs147152005
	chr19:3531961	["A","G"]	106	0.0505605	99.9494	-0.078345	0.15788	0.61973	FZR1	ENSP00000378529.2:p.(Met292Val)	missense_variant	SNV	rs202153731
	chr9:70282579	["A","G"]	160.01	0.0763224	99.9237	-0.063792	0.12855	0.61973	SMC5	ENSP00000354957.5:p.(Glu326Gly)	missense_variant	SNV	rs141264576
	chr14:102449828	["C","T"]	1023	0.487956	99.512	0.025239	0.050861	0.61973	TECPR2	ENSP00000352510.7:p.(Ser1092Leu)	missense_variant	SNV	rs72700618	benign, likely benign	Hereditary spastic paraplegia, Hereditary spastic paraplegia 49, not provided
	chr19:55578595	["G","A"]	63.016	0.0300577	99.9699	0.10168	0.20492	0.61975	ZNF579	ENSP00000320188.3:p.(Pro349Ser)	missense_variant	SNV	rs377665865
	chr7:20755476	["T","C"]	85.003	0.0405452	99.9595	-0.087549	0.17644	0.61975	ABCB5	ENSP00000384881.2:p.(Val1209Ala)	missense_variant	SNV	rs144181270	likely benign	not provided
	chr14:20584111	["G","A"]	140	0.066778	99.9332	-0.068181	0.1374	0.61975	RNASE11	ENSP00000381093.2:p.(Arg122Cys)	missense_variant	SNV	rs144501463
	chr12:52546466	["C","T"]	45	0.0214643	99.9785	0.12027	0.2424	0.61977	KRT71	ENSP00000267119.5:p.(Arg382Gln)	missense_variant	SNV	rs202033640
	chr3:114005875	["CTGT","C"]	65.005	0.0310064	99.969	0.10002	0.20159	0.61977	CCDC191	ENSP00000295878.3:p.(Thr500del)	inframe_deletion	deletion	rs745719777
	chr20:59875264	["T","C"]	77.019	0.0367369	99.9633	0.092038	0.1855	0.61977	SYCP2		intron_variant, splice_region_variant	SNV	rs191825484
	chr1:240801493	["C","T"]	97.002	0.0462685	99.9537	0.081894	0.16505	0.61977	RGS7	ENSP00000355523.1:p.(Asp459Asn)	missense_variant	SNV	rs141557672
	chr2:200897104	["G","A"]	296.01	0.141192	99.8588	0.046932	0.094588	0.61977	NIF3L1	ENSP00000386394.1:p.(Arg252Gln)	missense_variant	SNV	rs189436612
	chr14:59462993	["G","A"]	402.02	0.191758	99.8082	0.040395	0.081411	0.61977	GPR135		NMD_transcript_variant, intron_variant	SNV	rs550295798
	chr11:75274164	["G","A"]	74	0.0352969	99.9647	-0.093735	0.18892	0.61979	ARRB1	ENSP00000409581.2:p.(Thr275Ile)	missense_variant	SNV	rs78979036
	chr16:89722665	["G","A"]	135	0.064393	99.9356	0.069458	0.13999	0.61979	ZNF276	ENSP00000415836.2:p.(Val114Ile)	missense_variant	SNV	rs79631587
	chr7:101198252	["C","T"]	138	0.065824	99.9342	0.06831	0.13769	0.6198	MOGAT3	ENSP00000403756.2:p.(Gly203Arg)	missense_variant	SNV	rs146581959
	chr3:97876454	["G","A"]	116	0.0553303	99.9447	0.074405	0.14997	0.61981	CRYBG3	ENSP00000374273.3:p.(Glu1754Lys)	missense_variant	SNV	rs569798970
	chr1:37683161	["C","A"]	95	0.0453136	99.9547	0.082733	0.16676	0.61982	C1orf109		splice_acceptor_variant	SNV	rs141474570
	chr7:88282660	["C","T"]	234	0.111615	99.8884	0.052974	0.10678	0.61983	STEAP4	ENSP00000369419.4:p.(Gly322Glu)	missense_variant	SNV	rs201304806
	chr11:123753965	["G","A"]	1635.1	0.779919	99.2201	-0.020035	0.040386	0.61983	OR6X1	ENSP00000333724.2:p.(Ala185Val)	missense_variant	SNV	rs143934026
	chr9:35303195	["C","G"]	65.004	0.031006	99.969	0.099992	0.20157	0.61985	UNC13B	ENSP00000490228.1:p.(Ala1264Gly)	missense_variant	SNV	rs752098445
	chr4:10103943	["A","G"]	763.36	0.364112	99.6359	0.029151	0.058764	0.61985	WDR1	ENSP00000371890.2:p.(Val61Ala)	missense_variant	SNV	rs200525851	benign	not provided
	chr17:16462260	["G","A"]	837.02	0.399246	99.6008	0.028177	0.056802	0.61985	LRRC75A	ENSP00000419502.1:p.(Pro125Ser)	missense_variant, splice_region_variant	SNV	rs61738496
	chr20:33001282	["C","T"]	1323.1	0.631099	99.3689	0.022465	0.045286	0.61985	SUN5		intron_variant, splice_region_variant	SNV	rs115925192
	chr19:13778087	["T","G"]	74.006	0.0352998	99.9647	-0.093832	0.18916	0.61986	C19orf53	ENSP00000465432.1:p.(His63Gln)	missense_variant	SNV	rs150969669
	chr7:64544439	["A","AACAC"]	95.918	0.0457515	99.9542	0.082735	0.16679	0.61986	ZNF680		intron_variant, splice_region_variant	insertion	rs3217570
	chr16:1571485	["C","G"]	183	0.0872883	99.9127	0.059162	0.11926	0.61986	IFT140	ENSP00000406012.2:p.(Cys525Ser)	missense_variant	SNV	rs112545558	likely benign, uncertain significance	Retinal dystrophy, Saldino-Mainzer syndrome, not provided
	chr12:57796365	["C","T"]	229.01	0.109234	99.8908	-0.053037	0.10692	0.61986	TSFM	ENSP00000313877.8:p.(Arg275Cys)	missense_variant	SNV	rs200132571	benign, uncertain significance	Encephalomyopathy with respiratory failure and lactic acidosis, Fatal mitochondrial disease due to combined oxidative phosphorylation defect type 3, not provided
	chr4:7768918	["C","T"]	71	0.033866	99.9661	-0.094623	0.19077	0.61988	AFAP1	ENSP00000410689.1:p.(Ala782Thr)	missense_variant	SNV	rs199953617
	chr7:1442267	["C","A"]	541.01	0.258054	99.7419	0.034662	0.069883	0.61989	MICALL2	ENSP00000297508.7:p.(Gly546Cys)	missense_variant	SNV	rs141206892
	chr6:26390079	["T","G"]	772.02	0.368242	99.6318	0.029324	0.059119	0.61989	BTN2A2	ENSP00000349143.4:p.(Ser267Ala)	missense_variant	SNV	rs113893469	benign	not provided
	chr1:109579300	["G","A"]	40.003	0.0190808	99.9809	-0.12748	0.25703	0.61991	GNAI3	ENSP00000358867.4:p.(Gly134Ser)	missense_variant	SNV	rs142294586	likely benign	not provided
	chr3:47912274	["A","G"]	99.003	0.047223	99.9528	-0.0795	0.16029	0.61991	MAP4	ENSP00000407602.2:p.(Leu733Pro)	missense_variant	SNV	rs185770562
	chr22:19233245	["C","T"]	599.02	0.285724	99.7143	-0.033073	0.066682	0.61991	CLTCL1	ENSP00000441158.1:p.(Arg481Gln)	missense_variant	SNV	rs116398959
	chr12:121020854	["T","C"]	627.03	0.299084	99.7009	-0.032385	0.065294	0.61991	OASL	ENSP00000257570.4:p.(Ile418Val)	missense_variant	SNV	rs113173892
	chr18:50984326	["T","C"]	697.06	0.332487	99.6675	-0.030602	0.061699	0.61991	AC091551.1		NMD_transcript_variant, intron_variant	SNV	rs142132015
	chr18:50984326	["T","C"]	697.06	0.332487	99.6675	-0.030602	0.061699	0.61991	ELAC1	ENSP00000269466.3:p.(Cys130Arg)	missense_variant	SNV	rs142132015
	chr21:44539844	["C","T"]	54.284	0.0258927	99.9741	-0.10974	0.22127	0.61992	KRTAP10-1	ENSP00000383226.1:p.(Val103Ile)	missense_variant	SNV	rs202108827
	chr1:225303213	["C","T"]	731.03	0.348691	99.6513	-0.029838	0.060161	0.61992	DNAH14	ENSP00000414402.1:p.(Arg2804Cys)	missense_variant	SNV	rs140066130	likely benign	not provided
	chr2:201487628	["A","AT"]	108.04	0.0515335	99.9485	-0.077711	0.15669	0.61993	C2CD6	ENSP00000409937.1:p.(Ile1816AsnfsTer2)	frameshift_variant	insertion	rs752496395
	chr2:3701641	["G","A"]	109	0.0519914	99.948	-0.077216	0.15569	0.61993	ALLC		intron_variant, splice_region_variant	SNV	rs372929664
	chr1:161214152	["C","G"]	385.02	0.183649	99.8164	0.041116	0.082902	0.61993	NDUFS2		intron_variant, splice_region_variant	SNV	rs147235167	benign, likely benign, uncertain significance	Mitochondrial complex I deficiency, nuclear type 1, not provided
	chr1:39370073	["C","G"]	47.002	0.0224193	99.9776	-0.11754	0.23701	0.61994	MACF1	ENSP00000455823.1:p.(Arg4365Gly)	missense_variant	SNV	rs143291154
	chr2:71570251	["A","C"]	142.01	0.0677367	99.9323	0.067317	0.13574	0.61994	DYSF	ENSP00000386881.3:p.(Lys1001Thr)	missense_variant	SNV	rs34061568	benign, likely benign, uncertain significance	Autosomal recessive limb-girdle muscular dystrophy type 2B, Limb-Girdle Muscular Dystrophy, Recessive, Miyoshi myopathy, Qualitative or quantitative defects of dysferlin, not provided
	chr1:171341423	["A","C"]	150	0.0715478	99.9285	0.066001	0.13309	0.61994	FMO4	ENSP00000356723.3:p.(Lys421Gln)	missense_variant	SNV	rs74607987	likely benign	not provided
	chr5:14498608	["C","T"]	161	0.0767947	99.9232	0.063571	0.12818	0.61994	TRIO	ENSP00000339299.4:p.(Ser2767Leu)	missense_variant	SNV	rs146227809	benign	not provided
	chr17:41395280	["C","A"]	294.01	0.140238	99.8598	0.047078	0.094926	0.61994	KRT31	ENSP00000251645.2:p.(Ala281Ser)	missense_variant	SNV	rs151023228
	chr9:84297214	["A","G"]	348	0.165991	99.834	0.04316	0.087027	0.61994	SLC28A3		intron_variant, splice_region_variant	SNV	rs11568381
	chr4:57040922	["C","G"]	71.001	0.0338664	99.9661	-0.095659	0.19289	0.61995	IGFBP7	ENSP00000295666.4:p.(Val163Leu)	missense_variant	SNV	rs145854926
	chr10:19165717	["G","T"]	132	0.0629621	99.937	0.07017	0.14149	0.61995	MALRD1	ENSP00000412763.3:p.(Lys579Asn)	missense_variant	SNV	rs559940964
	chr18:3129370	["T","C"]	154.04	0.0734748	99.9265	-0.064566	0.13019	0.61995	MYOM1	ENSP00000348821.4:p.(Ser886Gly)	missense_variant	SNV	rs199900004	likely benign	Hypertrophic cardiomyopathy, not specified
	chr15:42442225	["G","C"]	986.05	0.470332	99.5297	-0.026057	0.052541	0.61995	ZNF106	ENSP00000263805.4:p.(Ser1181Cys)	missense_variant	SNV	rs142909023
	chr17:78491439	["G","A"]	64	0.0305271	99.9695	0.10074	0.20314	0.61996	DNAH17		intron_variant, splice_region_variant	SNV	rs375626815
	chr19:13959660	["G","A"]	625.05	0.29814	99.7019	0.032518	0.065572	0.61996	DCAF15	ENSP00000254337.5:p.(Arg433Gln)	missense_variant	SNV	rs111418954
	chr22:21047481	["C","T"]	46	0.0219413	99.9781	-0.11881	0.23958	0.61997	LRRC74B	ENSP00000394078.2:p.(Arg89Cys)	missense_variant	SNV	rs532357428
	chr6:117341597	["G","A"]	61.001	0.0290966	99.9709	-0.10318	0.20807	0.61998	ROS1	ENSP00000357494.3:p.(Arg1569Trp)	missense_variant	SNV	rs199762082
	chr6:30647580	["G","A"]	567	0.270451	99.7295	-0.034208	0.068985	0.61998	C6orf136	ENSP00000293604.6:p.(Asp117Asn)	missense_variant	SNV	rs186287743
	chr19:19034212	["G","A"]	433.01	0.206539	99.7935	-0.039072	0.078798	0.62	ARMC6	ENSP00000444156.1:p.?	start_lost	SNV	rs140269567
	chr1:26161673	["G","C"]	170	0.0810875	99.9189	-0.061664	0.12436	0.62001	FAM110D	ENSP00000363386.3:p.(Glu128Gln)	missense_variant	SNV	rs540169574
	chr2:177212782	["G","A"]	694.01	0.331033	99.669	0.030663	0.061841	0.62001	MIR4444-1		mature_miRNA_variant	SNV	rs533648844
	chr11:61963147	["T","C"]	115.04	0.0548724	99.9451	-0.075278	0.15182	0.62002	BEST1	ENSP00000399709.2:p.(Ter605ArgextTer15)	stop_lost	SNV	rs150166752
	chr13:111320769	["C","T"]	241.01	0.114958	99.885	-0.05219	0.10526	0.62002	TEX29		intron_variant, splice_region_variant	SNV	rs563547886
	chr11:69775015	["C","T"]	161.04	0.0768137	99.9232	-0.063657	0.12839	0.62003	FGF4	ENSP00000168712.1:p.(Ala24Thr)	missense_variant	SNV	rs776891803
	chr11:119359620	["C","T"]	256.01	0.122113	99.8779	0.05003	0.1009	0.62003	USP2	ENSP00000260187.2:p.(Arg289Gln)	missense_variant	SNV	rs149322772
	chr16:70568316	["A","G"]	399.01	0.190322	99.8097	-0.040215	0.081111	0.62003	SF3B3	ENSP00000305790.5:p.(Ile996Val)	missense_variant	SNV	rs145819762
	chr11:7928314	["C","T"]	737.01	0.351543	99.6485	0.029688	0.059879	0.62004	OR10A6	ENSP00000493068.1:p.(Ala117Thr)	missense_variant	SNV	rs148069776
	chr3:149330398	["G","T"]	121	0.0577152	99.9423	0.073312	0.14787	0.62005	TM4SF18	ENSP00000296059.2:p.(Leu67Ile)	missense_variant	SNV	rs146475504
	chr3:111913497	["G","T"]	154.01	0.0734605	99.9265	0.064746	0.13059	0.62005	PHLDB2	ENSP00000405405.2:p.(Arg505Ile)	missense_variant	SNV	rs149490958
	chr10:129536340	["G","A"]	494	0.235631	99.7644	0.036401	0.073422	0.62005	MGMT	ENSP00000302111.7:p.(Glu61Lys)	missense_variant	SNV	rs2020893	likely benign	not provided, not specified
	chr16:67825195	["A","G"]	794.01	0.378731	99.6213	-0.028687	0.057863	0.62005	TSNAXIP1	ENSP00000457241.1:p.(Asp246Gly)	missense_variant	SNV	rs74684664
	chr15:62164471	["G","A"]	43.002	0.0205113	99.9795	-0.12284	0.24779	0.62006	C2CD4B	ENSP00000369755.3:p.(Arg172Cys)	missense_variant	SNV	rs559489998
	chr20:45314071	["G","A"]	55.001	0.0262347	99.9738	-0.10876	0.21937	0.62006	RBPJL	ENSP00000341243.3:p.(Arg265Gln)	missense_variant	SNV	rs150441483
	chr3:14820033	["C","G"]	151	0.0720248	99.928	0.065315	0.13174	0.62006	FGD5	ENSP00000285046.5:p.(Ala321Gly)	missense_variant	SNV	rs140023869
	chr2:74396325	["C","CTCATTCAT"]	301.09	0.143616	99.8564	0.046714	0.094224	0.62006	AC005041.1		3_prime_UTR_variant, NMD_transcript_variant	insertion	rs748159338
	chr1:206022184	["C","G"]	376.03	0.179361	99.8206	0.041636	0.083984	0.62006	CTSE	ENSP00000350911.2:p.(Trp103Cys)	missense_variant	SNV	rs138037642
	chr3:196232414	["C","T"]	33.004	0.0157424	99.9843	-0.14028	0.28296	0.62007	SLC51A		intron_variant, splice_region_variant	SNV	rs372691007
	chr20:57407788	["C","T"]	46	0.0219413	99.9781	0.11884	0.23973	0.62009	RBM38	ENSP00000348538.5:p.(Ala221Val)	missense_variant	SNV	rs369246420
	chr16:656508	["C","T"]	70.001	0.0333895	99.9666	-0.096292	0.19424	0.62009	WDR90	ENSP00000448122.1:p.(Arg725Cys)	missense_variant	SNV	rs201933777
	chr20:36206794	["G","A"]	147	0.0701169	99.9299	-0.066663	0.13447	0.62009	EPB41L1	ENSP00000489867.1:p.(Ala380Thr)	missense_variant	SNV	rs140469801
	chr19:8438383	["C","T"]	1759	0.839017	99.161	-0.019282	0.038896	0.62009	45353		intron_variant, splice_region_variant	SNV	rs79496212
	chr6:154733803	["C","T"]	41.05	0.0195803	99.9804	0.12315	0.24843	0.6201	SCAF8	ENSP00000413098.2:p.(Ser46Phe)	missense_variant	SNV	rs780927450
	chr10:128112319	["G","A"]	57.002	0.0271891	99.9728	0.1067	0.21524	0.6201	MKI67	ENSP00000357643.3:p.(Arg595Cys)	missense_variant	SNV	rs146457849
	chr9:131125718	["T","C"]	64.001	0.0305275	99.9695	-0.1007	0.20314	0.6201	NUP214	ENSP00000352400.5:p.(Met5Thr)	missense_variant	SNV	rs201384194
	chr16:20799343	["C","T"]	102	0.0486525	99.9513	-0.079781	0.16094	0.6201	ERI2	ENSP00000350651.4:p.(Asp218Asn)	missense_variant	SNV	rs139299293
	chr19:18009851	["G","A"]	141	0.0672549	99.9327	-0.067873	0.13692	0.6201	ARRDC2	ENSP00000222250.3:p.(Val221Met)	missense_variant	SNV	rs147746417
	chr2:202093173	["T","A"]	353.02	0.168385	99.8316	0.043025	0.086796	0.6201	KIAA2012	ENSP00000419834.2:p.(Ser225Thr)	missense_variant	SNV	rs141910489
	chr2:219435159	["G","A"]	104	0.0496065	99.9504	-0.07902	0.15941	0.62011	SPEG	ENSP00000311684.7:p.(Arg61Gln)	missense_variant	SNV	rs752331636	likely benign	not provided
	chr19:33096346	["C","T"]	352.01	0.167904	99.8321	0.043031	0.08681	0.62011	GPATCH1	ENSP00000170564.1:p.(Ser251Leu)	missense_variant	SNV	rs143677471
	chr6:64997607	["T","C"]	225.02	0.107331	99.8927	-0.053749	0.10843	0.62012	EYS	ENSP00000359655.3:p.(Asn745Ser)	missense_variant	SNV	rs201652272	uncertain significance, likely pathogenic	Retinal dystrophy, Retinitis pigmentosa, Retinitis pigmentosa 25, not provided, not specified
	chr21:44627895	["G","A"]	1854.8	0.884713	99.1153	-0.018833	0.037995	0.62012	KRTAP10-9	ENSP00000381009.3:p.(Ala242Thr)	missense_variant	SNV	rs201392626
	chr19:21407922	["C","A"]	92.005	0.043885	99.9561	-0.084	0.16947	0.62013	AC010615.4		NMD_transcript_variant, intron_variant	SNV	rs757432411
	chr9:136197590	["C","G"]	216.01	0.103034	99.897	-0.054852	0.11066	0.62013	LHX3	ENSP00000360811.3:p.(Arg315Pro)	missense_variant	SNV	rs201591640	likely benign, uncertain significance	Non-acquired combined pituitary hormone deficiency with spine abnormalities, not provided
	chr3:136152352	["T","C"]	41.003	0.0195578	99.9804	0.12577	0.25375	0.62014	MSL2	ENSP00000311827.2:p.(Met177Val)	missense_variant	SNV	rs75145300
	chr21:10578578	["G","A"]	70.01	0.0333938	99.9666	-0.096358	0.1944	0.62014	TPTE	ENSP00000484403.1:p.(Val334Ile)	missense_variant	SNV	rs149228869
	chr6:152143757	["T","C"]	93.003	0.0443611	99.9556	0.083664	0.16879	0.62014	SYNE1	ENSP00000356224.5:p.(Ser8329Gly)	missense_variant	SNV	rs142690727	likely benign, uncertain significance	Autosomal recessive ataxia, Beauce type, Emery-Dreifuss muscular dystrophy 4, autosomal dominant, not provided
	chr16:85668333	["T","G"]	378.43	0.180506	99.8195	-0.04163	0.083989	0.62014	GSE1	ENSP00000253458.6:p.(Asp1108Glu)	missense_variant	SNV	rs144571053
	chr14:73944787	["T","C"]	490.04	0.233742	99.7663	-0.036525	0.073691	0.62014	FAM161B	ENSP00000286544.3:p.(Gln221Arg)	missense_variant	SNV	rs114761543
	chr9:81994888	["C","G"]	892.03	0.425485	99.5745	0.027167	0.05481	0.62014	SPATA31D1	ENSP00000341988.2:p.(Ser1473Cys)	missense_variant	SNV	rs139566385
	chr1:94891253	["A","G"]	97.008	0.0462714	99.9537	-0.081952	0.16535	0.62015	SLC44A3	ENSP00000271227.6:p.(Ile536Val)	missense_variant	SNV	rs149434797
	chr9:16419369	["T","C"]	2200.5	1.04961	98.9504	-0.017261	0.034825	0.62015	BNC2	ENSP00000370047.3:p.(Ile974Val)	missense_variant	SNV	rs35005898	benign, not provided	Hypotension, not provided
	chr16:11254849	["C","G"]	1291	0.615788	99.3842	0.02244	0.045277	0.62016	SOCS1	ENSP00000329418.2:p.(Gln210His)	missense_variant	SNV	rs11549428	likely benign, not provided	not provided, not specified
	chr8:2963394	["G","A"]	49	0.0233723	99.9766	-0.11514	0.23233	0.62017	CSMD1	ENST00000520002.5:c.9285C>T(p.(Ala3095=))	splice_region_variant, synonymous_variant	SNV	rs201394470
	chr20:59886831	["C","G"]	77.026	0.0367403	99.9633	0.091935	0.1855	0.62017	SYCP2	ENSP00000350162.2:p.(Glu790Gln)	missense_variant	SNV	rs143696415
	chr3:40415930	["G","A"]	715.02	0.341054	99.6589	0.030187	0.06091	0.62017	ENTPD3	ENSP00000301825.3:p.(Val230Met)	missense_variant	SNV	rs144633113
	chr10:114286200	["C","A"]	84.001	0.0400673	99.9599	-0.086928	0.1754	0.62018	VWA2	ENSP00000376708.3:p.(Thr420Asn)	missense_variant	SNV	rs140499668
	chr1:212974057	["C","T"]	86.004	0.0410227	99.959	-0.086936	0.17542	0.62018	VASH2	ENSP00000428324.1:p.(Arg328Trp)	missense_variant	SNV	rs145299792
	chr15:41749206	["G","A"]	50.003	0.0238507	99.9761	0.11388	0.2298	0.6202	MGA	ENSP00000219905.7:p.(Val1867Ile)	missense_variant	SNV	rs754889992
	chr1:47084817	["A","G"]	53.011	0.0252855	99.9747	0.11062	0.22322	0.6202	CYP4Z1		intron_variant, splice_region_variant	SNV	rs372595883
	chr15:23644053	["C","G"]	115	0.0548533	99.9451	-0.075202	0.15175	0.62021	MAGEL2	ENSP00000433433.2:p.(Glu1230Asp)	missense_variant	SNV	rs34875116	likely benign, uncertain significance	not provided, not specified
	chr6:159233273	["C","T"]	41	0.0195564	99.9804	-0.1258	0.25387	0.62022	FNDC1	ENSP00000297267.9:p.(Arg921Trp)	missense_variant	SNV	rs375662773
	chr5:69308024	["A","C"]	388.02	0.18508	99.8149	-0.041045	0.082829	0.62022	CCDC125	ENSP00000379754.2:p.(Ile153Arg)	missense_variant	SNV	rs147567034
	chr17:39105957	["C","T"]	36	0.0171715	99.9828	-0.13419	0.27081	0.62023	PLXDC1		intron_variant, splice_region_variant	SNV	rs188283324
	chr8:41599165	["G","A"]	214.01	0.10208	99.8979	0.055429	0.11186	0.62023	GPAT4	ENSP00000380184.3:p.(Ser9Asn)	missense_variant	SNV	rs201982831
	chr6:158760692	["G","A"]	46.004	0.0219432	99.9781	0.11871	0.23957	0.62024	SYTL3	ENSP00000353631.4:p.(Arg454Gln)	missense_variant	SNV	rs759332655
	chr9:130433488	["C","T"]	449	0.214166	99.7858	0.038097	0.076885	0.62024	HMCN2	ENSP00000485357.1:p.(Pro4992Leu)	missense_variant	SNV	rs534887345
	chr21:46112491	["G","A"]	53	0.0252802	99.9747	-0.1106	0.22321	0.62025	COL6A2	ENSP00000300527.4:p.(Glu210Lys)	missense_variant	SNV	rs113017484	benign, likely benign, uncertain significance	Bethlem myopathy 1, Collagen 6-related myopathy, not provided
	chr4:127827312	["G","A"]	397.01	0.189368	99.8106	0.040301	0.081335	0.62025	HSPA4L	ENSP00000296464.3:p.(Gly685Asp)	missense_variant	SNV	rs141383757
	chr19:15456138	["C","T"]	49	0.0233723	99.9766	-0.11501	0.23212	0.62028	RASAL3	ENSP00000341905.5:p.(Glu563Lys)	missense_variant	SNV	rs202210695
	chr11:47848405	["C","A"]	94.005	0.044839	99.9552	-0.083186	0.1679	0.62028	NUP160	ENSP00000367721.2:p.(Ala6Ser)	missense_variant	SNV	rs199997399
	chr1:1331478	["G","A"]	131	0.0624851	99.9375	0.070387	0.14207	0.62028	TAS1R3	ENSP00000344411.5:p.(Glu45Lys)	missense_variant	SNV	rs137986343
	chr1:150553998	["G","A"]	454	0.216551	99.7834	0.037968	0.076633	0.62028	ADAMTSL4	ENSP00000358035.5:p.(Gly336Asp)	missense_variant	SNV	rs142354320	benign, likely benign	Ectopia lentis 2, isolated, autosomal recessive, not provided
	chr10:97454751	["G","A"]	35	0.0166945	99.9833	0.13606	0.27463	0.62029	ZDHHC16	ENSP00000377357.1:p.(Arg259Gln)	missense_variant	SNV	rs368172635
	chr3:114035043	["C","A"]	50.002	0.0238502	99.9761	-0.11387	0.22984	0.62029	CCDC191	ENSP00000295878.3:p.(Glu234Ter)	stop_gained	SNV	rs142468996
	chr2:20645423	["C","T"]	82.001	0.0391133	99.9609	-0.088933	0.17951	0.6203	HS1BP3	ENSP00000305193.3:p.(Val39Met)	missense_variant	SNV	rs148722602
	chr19:21407926	["TCC","T"]	92.015	0.0438898	99.9561	-0.08396	0.16947	0.6203	AC010615.4		NMD_transcript_variant, intron_variant	deletion	rs781311389
	chr1:43222825	["C","T"]	158	0.0753637	99.9246	-0.064091	0.12937	0.6203	CFAP57	ENSP00000479773.1:p.(Ala845Val)	missense_variant, splice_region_variant	SNV	rs200890811
	chr15:33821528	["A","G"]	212	0.101121	99.8989	0.055355	0.11173	0.62031	RYR3	ENSP00000483166.1:p.(Met3644Val)	missense_variant	SNV	rs146201205	benign	Epileptic encephalopathy
	chr1:160030877	["A","G"]	55.002	0.0262352	99.9738	0.10856	0.21914	0.62032	PIGM	ENSP00000357069.2:p.(Phe288Ser)	missense_variant	SNV	rs201783678
	chr7:27100878	["C","T"]	173	0.0825185	99.9175	0.061253	0.12364	0.62032	HOXA2	ENSP00000222718.5:p.(Val327Ile)	missense_variant	SNV	rs143043350	uncertain significance	Bilateral microtia-deafness-cleft palate syndrome
	chr16:11770900	["T","C"]	735.06	0.350613	99.6494	0.029695	0.05994	0.62032	ZC3H7A	ENSP00000347999.4:p.(Ile331Val)	missense_variant	SNV	rs150823676
	chr15:41853395	["C","T"]	755.03	0.360138	99.6399	-0.029353	0.059253	0.62032	SPTBN5	ENSP00000317790.6:p.(Asp3345Asn)	missense_variant	SNV	rs149954264
	chr1:158613860	["C","T"]	729.05	0.347746	99.6523	-0.02998	0.060521	0.62034	SPTA1	ENSP00000357129.4:p.(Asp2284Asn)	missense_variant	SNV	rs138732899	benign, likely benign, uncertain significance	Elliptocytosis 2, Hereditary spherocytosis type 3, Pyropoikilocytosis, hereditary, not provided
	chr1:10660197	["G","A"]	1274	0.607679	99.3923	-0.022663	0.045749	0.62034	CASZ1	ENSP00000366221.3:p.(Thr282Met)	missense_variant	SNV	rs61736951	benign	not provided
	chr20:59901672	["G","T"]	77.04	0.036747	99.9633	0.091887	0.1855	0.62035	SYCP2	ENSP00000350162.2:p.(Thr391Asn)	missense_variant	SNV	rs150759880
	chr19:2097949	["C","T"]	228	0.108753	99.8912	0.05315	0.10729	0.62035	IZUMO4	ENSP00000378712.2:p.(Arg131Cys)	missense_variant	SNV	rs147322963
	chr19:2269540	["C","T"]	249.04	0.118788	99.8812	-0.05107	0.1031	0.62035	AC005258.1		5_prime_UTR_variant, NMD_transcript_variant	SNV	rs552474449
	chr6:132538932	["T","A"]	852.07	0.406425	99.5936	0.027642	0.055802	0.62035	TAAR9	ENSP00000424607.2:p.(Phe215Ile)	missense_variant	SNV	rs146298415
	chr1:54679399	["G","C"]	62	0.0295731	99.9704	0.10238	0.20668	0.62036	MROH7-TTC4	ENSP00000410192.2:p.(Ser729Thr)	NMD_transcript_variant, missense_variant	SNV	rs202104458
	chr1:54679399	["G","C"]	62	0.0295731	99.9704	0.10238	0.20668	0.62036	MROH7	ENSP00000396622.2:p.(Ser729Thr)	missense_variant	SNV	rs202104458
	chr1:226737281	["G","C"]	318.01	0.151686	99.8483	0.045318	0.091489	0.62036	ITPKB	ENSP00000411152.1:p.(Pro60Ala)	missense_variant	SNV	rs200397350
	chr1:203307369	["C","T"]	79.004	0.0376838	99.9623	0.090572	0.18285	0.62037	BTG2	ENST00000475157.1:c.408C>T(p.(Thr136=))	NMD_transcript_variant, synonymous_variant	SNV	rs372912125
	chr2:37089648	["T","C"]	93.023	0.0443706	99.9556	-0.083477	0.16853	0.62038	GPATCH11	ENSP00000386772.2:p.(Ile45Thr)	missense_variant	SNV	rs150737567
	chr1:201946208	["C","T"]	435	0.207489	99.7925	0.038868	0.078472	0.62038	LMOD1	ENSP00000356257.4:p.(Val45Ile)	missense_variant	SNV	rs61734404	benign	not provided
	chr22:26292655	["C","G"]	89.002	0.0424527	99.9575	-0.084492	0.17059	0.62039	SEZ6L	ENSP00000248933.6:p.(Pro115Arg)	missense_variant	SNV	rs144766472
	chr3:196948086	["C","G"]	35	0.0166945	99.9833	0.13613	0.27486	0.6204	PIGZ	ENSP00000413405.1:p.(Val271Leu)	missense_variant	SNV	rs146758492
	chr11:36573810	["C","T"]	55.001	0.0262347	99.9738	0.10867	0.21942	0.6204	RAG1	ENSP00000299440.5:p.(Ser169Leu)	missense_variant	SNV	rs4151027	uncertain significance	Combined immunodeficiency with skin granulomas, Severe combined immunodeficiency, autosomal recessive, T cell-negative, B cell-negative, NK cell-positive
	chr5:94653344	["G","C"]	70.003	0.0333904	99.9666	-0.096203	0.19424	0.62041	SLF1	ENSP00000265140.5:p.(Glu319Gln)	missense_variant	SNV	rs201586187
	chr19:2269538	["A","AGCG"]	77.057	0.0367551	99.9632	-0.09173	0.18521	0.62041	AC005258.1		5_prime_UTR_variant, NMD_transcript_variant	insertion	rs750047796
	chr7:157417021	["G","A"]	172	0.0820415	99.918	0.061557	0.12429	0.62041	DNAJB6		3_prime_UTR_variant, NMD_transcript_variant	SNV	rs149171640	benign	Autosomal dominant limb-girdle muscular dystrophy type 1D (DNAJB6)
	chr2:24031071	["G","C"]	211.01	0.100649	99.8994	-0.055127	0.11131	0.62041	WDCP	ENSP00000295148.4:p.(Ser676Arg)	missense_variant	SNV	rs145861649
	chr3:160434457	["C","T"]	685.03	0.326749	99.6733	-0.030944	0.06248	0.62042	AC079594.2		NMD_transcript_variant, intron_variant	SNV	rs145382103
	chr1:109367478	["T","C"]	926.03	0.441703	99.5583	0.026514	0.053536	0.62042	SORT1	ENSP00000256637.6:p.(Ile124Val)	missense_variant	SNV	rs61797119
	chr17:61907618	["C","G"]	55.002	0.0262352	99.9738	0.10851	0.21911	0.62043	INTS2	ENSP00000414237.3:p.(Ser332Thr)	missense_variant	SNV	rs201091134
	chr18:62045869	["C","T"]	123.01	0.058674	99.9413	0.072603	0.1466	0.62043	PIGN	ENSP00000491620.1:p.(Ser967Asn)	missense_variant	SNV	rs201397391	likely benign, uncertain significance	History of neurodevelopmental disorder, Multiple congenital anomalies-hypotonia-seizures syndrome 1
	chr15:69268580	["C","G"]	32.001	0.015264	99.9847	0.14233	0.28741	0.62044	GLCE	ENSP00000261858.2:p.(Ser397Cys)	missense_variant	SNV	rs201612284
	chr7:159030694	["G","C"]	54	0.0257572	99.9742	0.10961	0.22133	0.62044	VIPR2	ENSP00000384497.1:p.(Asn554Lys)	missense_variant	SNV	rs150222738
	chr6:31770041	["C","A"]	68.002	0.032436	99.9676	-0.097741	0.19736	0.62044	VWA7	ENSP00000364840.4:p.(Gly387Val)	missense_variant	SNV	rs115526889
	chr6:151596434	["G","T"]	187.01	0.089201	99.9108	-0.058901	0.11894	0.62044	CCDC170	ENSP00000239374.6:p.(Ala523Ser)	missense_variant	SNV	rs200776453
	chr11:6795698	["C","T"]	386.02	0.184126	99.8159	-0.041103	0.082998	0.62044	OR6A2	ENSP00000492990.1:p.(Arg4Gln)	missense_variant	SNV	rs116601572
	chr17:78797150	["C","A"]	269	0.128309	99.8717	0.049343	0.099639	0.62045	USP36		3_prime_UTR_variant, NMD_transcript_variant	SNV	rs140866344
	chr9:21141120	["G","A"]	51.168	0.0244064	99.9756	0.11268	0.22755	0.62046	IFNW1	ENSP00000369578.2:p.(Arg151Cys)	missense_variant	SNV	rs141528866
	chr3:121691518	["T","C"]	68.001	0.0324355	99.9676	-0.097682	0.19726	0.62046	GOLGB1	ENSP00000377275.3:p.(Ile2616Val)	missense_variant	SNV	rs116186804
	chr17:61591165	["T","C"]	481	0.22943	99.7706	0.036991	0.074699	0.62046	NACA2	ENSP00000427802.1:p.(Thr6Ala)	missense_variant	SNV	rs61748811
	chr2:46512350	["A","G"]	588.02	0.280477	99.7195	-0.033191	0.067024	0.62046	ATP6V1E2	ENSP00000428141.1:p.(Leu121Pro)	missense_variant	SNV	rs147855126
	chr10:104053943	["G","T"]	52	0.0248032	99.9752	0.11162	0.2254	0.62047	COL17A1	ENSP00000340937.5:p.(Pro604Gln)	missense_variant	SNV	rs200866254
	chr10:88737708	["G","A"]	66.002	0.031482	99.9685	0.099056	0.20004	0.62047	LIPK	ENSP00000383900.1:p.(Arg248Gln)	missense_variant	SNV	rs200348122
	chr11:614471	["G","A"]	139	0.066301	99.9337	-0.067958	0.13724	0.62047	IRF7		intron_variant, splice_region_variant	SNV	rs371670587	benign	Immunodeficiency 39
	chr9:6504586	["G","C"]	490	0.233723	99.7663	0.036529	0.073768	0.62047	UHRF2		intron_variant, splice_region_variant	SNV	rs145562532
	chr1:152307489	["G","A"]	31.041	0.0148061	99.9852	0.14008	0.28288	0.62048	FLG	ENSP00000357789.1:p.(Pro2466Leu)	missense_variant	SNV	rs149160509
	chr16:53307888	["T","C"]	646.02	0.308142	99.6919	0.031837	0.064295	0.62048	CHD9	ENSP00000396345.2:p.(Ser2330Pro)	missense_variant	SNV	rs139704369
	chr12:132727298	["C","T"]	57.001	0.0271886	99.9728	0.10666	0.21542	0.6205	ANKLE2	ENSP00000350686.5:p.(Val921Met)	missense_variant	SNV	rs200398705
	chr12:4693196	["C","A"]	117	0.0558073	99.9442	0.073796	0.14904	0.6205	AC005833.3		NMD_transcript_variant, intron_variant	SNV	rs184966326
	chr16:31490528	["A","T"]	175.01	0.0834772	99.9165	0.06049	0.12217	0.6205	SLC5A2	ENSP00000327943.3:p.(Tyr671Phe)	missense_variant	SNV	rs141376808	uncertain significance	Familial renal glucosuria
	chr17:3624187	["G","A"]	176	0.0839494	99.9161	0.060702	0.12259	0.6205	SHPK	ENSP00000225519.3:p.(Arg119Ter)	stop_gained	SNV	rs144071313	uncertain significance, affects	Isolated sedoheptulokinase deficiency, not provided
	chr17:3624187	["G","A"]	176	0.0839494	99.9161	0.060702	0.12259	0.6205	AC027796.3	ENSP00000461416.1:p.(Arg119Ter)	NMD_transcript_variant, stop_gained	SNV	rs144071313	uncertain significance, affects	Isolated sedoheptulokinase deficiency, not provided
	chr16:1967427	["C","T"]	856.04	0.408319	99.5917	-0.027581	0.055703	0.6205	RNF151		intron_variant, splice_region_variant	SNV	rs200022272
	chr17:32351465	["T","C"]	60.002	0.0286201	99.9714	0.10406	0.21017	0.62051	ZNF207		5_prime_UTR_variant, splice_region_variant	SNV	rs181303235
	chr18:23234707	["AAGGCTGCC","A"]	66.005	0.0314834	99.9685	-0.099042	0.20003	0.62051	CABLES1		intron_variant, splice_region_variant	deletion	rs745477983
	chr14:53951995	["A","T"]	292.01	0.139285	99.8607	-0.047066	0.095058	0.62051	BMP4	ENSP00000245451.4:p.(Ser76Arg)	missense_variant	SNV	rs114957446	benign	Microphthalmia with brain and digit anomalies, Microphthalmia with brain and digit anomalies, Orofacial cleft 11
	chr2:43949659	["T","A"]	193.01	0.092063	99.9079	0.057963	0.11707	0.62052	LRPPRC	ENSP00000260665.7:p.(Ile560Leu)	missense_variant, splice_region_variant	SNV	rs144826521	uncertain significance	Congenital lactic acidosis, Saguenay-Lac-Saint-Jean type, Inborn genetic diseases, not provided
	chr16:2763625	["C","G"]	26	0.0124016	99.9876	-0.15778	0.3187	0.62055	SRRM2	ENSP00000301740.8:p.(Leu1033Val)	missense_variant	SNV	rs144062030
	chr10:113595726	["C","T"]	47.001	0.0224188	99.9776	-0.11738	0.2371	0.62055	NRAP	ENSP00000358365.4:p.(Arg1478His)	missense_variant, splice_region_variant	SNV	rs181024055
	chr7:128335942	["ATCG","A"]	68.064	0.0324655	99.9675	-0.097639	0.19722	0.62055	RBM28	ENSP00000223073.1:p.(Asp241del)	inframe_deletion	deletion	rs774638797
	chr11:32614810	["G","A"]	39.003	0.0186039	99.9814	0.12881	0.26019	0.62056	CCDC73	ENSP00000335325.5:p.(Ser503Leu)	missense_variant	SNV	rs201405331
	chr19:37698149	["C","T"]	107.05	0.0510613	99.9489	0.077791	0.15713	0.62056	AC093227.3		NMD_transcript_variant, intron_variant	SNV	rs139379295
	chr19:37698149	["C","T"]	107.05	0.0510613	99.9489	0.077791	0.15713	0.62056	ZNF607	ENSP00000347338.2:p.(Ser661Asn)	missense_variant	SNV	rs139379295
	chr19:21407929	["T","TA"]	92.01	0.0438874	99.9561	-0.083894	0.16947	0.62057	AC010615.4		NMD_transcript_variant, intron_variant	insertion	rs747987202
	chr2:24010150	["C","A"]	144.01	0.0686907	99.9313	-0.066171	0.13367	0.62057	MFSD2B	ENSP00000342501.4:p.(His18Gln)	missense_variant	SNV	rs747333283
	chr11:65593485	["C","T"]	153	0.0729788	99.927	0.065263	0.13183	0.62057	KCNK7	ENSP00000344820.4:p.(Ala237Thr)	missense_variant	SNV	rs146161072
	chr16:11774237	["A","G"]	61.003	0.0290975	99.9709	0.103	0.20807	0.62058	ZC3H7A	ENSP00000347999.4:p.(Met301Thr)	missense_variant, splice_region_variant	SNV	rs139327398
	chr5:73087699	["G","A"]	79.002	0.0376828	99.9623	-0.090528	0.18287	0.62058	FCHO2	ENSP00000393776.2:p.(Glu786Lys)	missense_variant	SNV	rs199818065
	chr20:34994330	["C","T"]	405	0.193179	99.8068	0.040069	0.080942	0.62058	MYH7B	ENSP00000262873.7:p.(Arg919Cys)	missense_variant	SNV	rs200371401	likely benign, uncertain significance	not provided
	chr18:691067	["CCT","C"]	43	0.0205104	99.9795	-0.12271	0.24789	0.62059	ENOSF1	ENSP00000345974.7:p.(Lys201AlafsTer22)	frameshift_variant, splice_region_variant	deletion	rs777840259
	chr4:75950796	["A","C"]	59.003	0.0281436	99.9719	0.10473	0.21158	0.62059	SDAD1	ENSP00000348596.5:p.(Leu673Trp)	missense_variant, splice_region_variant	SNV	rs138382679
	chr1:18854259	["C","T"]	174	0.0829955	99.917	0.061214	0.12366	0.6206	TAS1R2	ENSP00000364520.3:p.(Gly404Asp)	missense_variant	SNV	rs147112472
	chr1:18854259	["C","T"]	174	0.0829955	99.917	0.061214	0.12366	0.6206	AL080251.1		3_prime_UTR_variant, NMD_transcript_variant	SNV	rs147112472
	chr8:124101327	["A","G"]	37.004	0.0176504	99.9823	-0.13228	0.26724	0.62061	FER1L6	ENSP00000428280.1:p.(Asp1705Gly)	missense_variant	SNV	rs142173587
	chr19:54982708	["G","A"]	266	0.126878	99.8731	-0.049413	0.099827	0.62061	NLRP2	ENSP00000445135.1:p.(Arg337Gln)	missense_variant	SNV	rs149735961
	chr5:150297909	["G","A"]	46	0.0219413	99.9781	-0.11859	0.23959	0.62062	ARSI	ENSP00000333395.7:p.(Arg339Trp)	missense_variant	SNV	rs149628658
	chr17:67929440	["A","G"]	107.02	0.051047	99.949	0.077784	0.15715	0.62062	BPTF	ENSP00000315454.4:p.(Ile2161Val)	missense_variant	SNV	rs140942173
	chr14:19713434	["TATG","T"]	144.45	0.0689005	99.9311	-0.067061	0.13548	0.62062	OR11H2	ENSP00000492923.1:p.(Ile161del)	inframe_deletion	deletion	rs762845839
	chr19:2077019	["G","C"]	642.01	0.306229	99.6938	0.031959	0.064572	0.62064	MOB3A		intron_variant, splice_region_variant	SNV	rs144786970
	chr19:10631490	["C","T"]	1027	0.489864	99.5101	-0.025214	0.050943	0.62064	SLC44A2	ENSP00000466664.1:p.(Leu153Phe)	missense_variant	SNV	rs147820753
	chr10:68686353	["C","T"]	1689	0.805628	99.1944	0.01966	0.039724	0.62065	TET1		intron_variant, splice_region_variant	SNV	rs187179634
	chr4:849710	["G","A"]	155	0.0739327	99.9261	0.064755	0.13084	0.62066	GAK	ENSP00000314499.4:p.(Ser1300Leu)	missense_variant	SNV	rs142107211	likely benign	not provided
	chr8:94519159	["C","T"]	213	0.101598	99.8984	0.055071	0.11127	0.62066	VIRMA	ENSP00000297591.5:p.(Arg780His)	missense_variant	SNV	rs115911508
	chr17:7394529	["T","TGGCGGA"]	59.038	0.0281603	99.9718	0.10477	0.21169	0.62067	TMEM256-PLSCR3		3_prime_UTR_variant, NMD_transcript_variant	insertion	rs1471437935
	chr17:81456347	["CGTGGCCCACAGG","C"]	506	0.241355	99.7586	-0.035984	0.07271	0.62067	BAHCC1	ENSP00000462154.4:p.(His1574_Ala1577del)	inframe_deletion	deletion	rs573408730
	chr3:14728498	["A","T"]	51.001	0.0243267	99.9757	0.1126	0.22753	0.62069	C3orf20	ENSP00000253697.3:p.(Met584Leu)	missense_variant	SNV	rs201062791
	chr1:207473186	["A","T"]	168.01	0.0801383	99.9199	0.062142	0.12558	0.6207	CR2		intron_variant, splice_region_variant	SNV	rs201274951	benign	Immunodeficiency, common variable, 7
	chr5:41160271	["C","T"]	1060	0.505605	99.4944	-0.025062	0.050646	0.62071	C6	ENSP00000263413.3:p.(Asp519Asn)	missense_variant	SNV	rs77363096	benign	not provided
	chr16:75529563	["G","A"]	37	0.0176485	99.9824	-0.13238	0.26752	0.62072	AC009163.2		3_prime_UTR_variant, NMD_transcript_variant	SNV	rs779038736
	chr11:212840	["C","T"]	104	0.0496065	99.9504	-0.078872	0.15939	0.62072	RIC8A	ENSP00000325941.5:p.(Pro411Leu)	missense_variant	SNV	rs201112636
	chr17:8340131	["G","A"]	348.01	0.165996	99.834	0.043433	0.087775	0.62072	ODF4	ENSP00000331086.2:p.(Arg27Lys)	missense_variant	SNV	rs139370538
	chr2:117944070	["C","T"]	62	0.0295731	99.9704	-0.10057	0.20325	0.62073	CCDC93	ENSP00000365477.2:p.(Arg456Gln)	missense_variant	SNV	rs149174692
	chr12:66406394	["C","T"]	102	0.0486525	99.9513	0.079734	0.16114	0.62073	GRIP1	ENSP00000352780.4:p.(Ala625Thr)	missense_variant	SNV	rs202029416
	chr10:122833707	["C","T"]	230	0.109707	99.8903	-0.053039	0.10719	0.62073	CUZD1	ENSP00000357900.1:p.(Arg539His)	missense_variant	SNV	rs34962077
	chr2:232892998	["C","T"]	245	0.116861	99.8831	-0.051434	0.10395	0.62075	NGEF	ENSP00000264051.3:p.(Val348Met)	missense_variant	SNV	rs146544382
	chr12:52703299	["C","A"]	749.04	0.357281	99.6427	-0.029354	0.059326	0.62075	KRT77	ENSP00000342710.3:p.(Gly46Cys)	missense_variant	SNV	rs111504070
	chr3:179875375	["G","T"]	40.002	0.0190804	99.9809	0.12718	0.25705	0.62077	PEX5L	ENSP00000419975.1:p.(Thr203Asn)	missense_variant	SNV	rs141772500
	chr14:20033911	["T","C"]	67.008	0.0319618	99.968	-0.098235	0.19855	0.62077	OR4K13	ENSP00000493405.1:p.(Asn283Ser)	missense_variant	SNV	rs149626211
	chr11:119112348	["G","A"]	77.001	0.0367284	99.9633	0.091854	0.18566	0.62077	C2CD2L	ENSP00000338885.3:p.(Arg347Gln)	missense_variant	SNV	rs375253280
	chr9:84309671	["C","T"]	100.16	0.0477749	99.9522	0.080558	0.16282	0.62077	SLC28A3	ENSP00000365413.4:p.(Arg67Lys)	missense_variant	SNV	rs11568411
	chr9:4576045	["T","C"]	434.04	0.207031	99.793	-0.038591	0.077999	0.62077	SLC1A1	ENSP00000262352.3:p.(Ile307Thr)	missense_variant	SNV	rs34342853	uncertain significance	Dicarboxylic aminoaciduria
	chr4:89249019	["G","T"]	53.002	0.0252812	99.9747	-0.1105	0.22335	0.62078	GPRIN3	ENSP00000476603.1:p.(Ser364Arg)	missense_variant	SNV	rs144396875
	chr6:105161515	["C","T"]	483.01	0.230389	99.7696	-0.036683	0.074146	0.62079	POPDC3	ENSP00000254765.3:p.(Ser132Asn)	missense_variant	SNV	rs41285460	benign	not provided
	chr11:117482168	["G","A"]	56.001	0.0267117	99.9733	-0.10752	0.21734	0.62081	DSCAML1		intron_variant, splice_region_variant	SNV	rs201810411	benign	not provided
	chr19:52117009	["C","G"]	619.03	0.295268	99.7047	-0.032367	0.065426	0.62081	ZNF616	ENSP00000471000.1:p.(Cys52Ser)	missense_variant	SNV	rs142794685
	chr19:12133703	["A","G"]	1202	0.573337	99.4267	-0.023445	0.047394	0.62083	ZNF625-ZNF20		3_prime_UTR_variant, NMD_transcript_variant	SNV	rs17001796
	chr1:167127142	["G","A"]	152	0.0725018	99.9275	-0.064986	0.13137	0.62084	DUSP27	ENSP00000354483.2:p.(Ala671Thr)	missense_variant	SNV	rs140347809
	chr9:68785221	["G","A"]	374.01	0.178397	99.8216	-0.041741	0.084382	0.62084	PIP5K1B		NMD_transcript_variant, intron_variant	SNV	rs147023446
	chr3:48469572	["C","T"]	730.02	0.348209	99.6518	-0.029769	0.060182	0.62084	SHISA5	ENST00000296444.6:c.432G>A(p.(Pro144=))	splice_region_variant, synonymous_variant	SNV	rs115077448
	chr7:107698119	["C","T"]	42.002	0.0200343	99.98	0.12412	0.25092	0.62085	SLC26A4		intron_variant, splice_region_variant	SNV	rs370184422	benign, likely benign	not provided, not specified
	chr22:37510301	["GCTCCTTCTCCTT","G"]	59.012	0.0281479	99.9719	0.10469	0.21165	0.62085	CARD10	ENSP00000384570.1:p.(Lys270_Glu273del)	inframe_deletion	deletion	rs60611523
	chr14:54844099	["T","C"]	83.006	0.0395927	99.9604	0.088247	0.17841	0.62085	GCH1	ENSP00000419045.2:p.(Lys224Arg)	missense_variant	SNV	rs41298442	uncertain significance, likely pathogenic, pathogenic	Autosomal recessive DOPA responsive dystonia, Dystonia 5, Dystonia 5, GTP cyclohydrolase I deficiency, GTP cyclohydrolase I deficiency, not provided
	chr21:26566311	["G","A"]	1207	0.575721	99.4243	-0.023449	0.047405	0.62085	CYYR1	ENSP00000299340.4:p.(Thr44Met)	missense_variant	SNV	rs79874795
	chr2:50621200	["T","A"]	177.01	0.0844312	99.9156	0.060468	0.12225	0.62086	NRXN1		intron_variant, splice_region_variant	SNV	rs201802152	benign, likely benign, uncertain significance	History of neurodevelopmental disorder, Intellectual disability, Pitt-Hopkins-like syndrome 2, not provided, not specified
	chr10:132355873	["C","T"]	457.03	0.217997	99.782	0.03779	0.076398	0.62086	LRRC27	ENSP00000357603.3:p.(Pro386Leu)	missense_variant	SNV	rs145509969
	chr19:58000730	["G","A"]	41.228	0.0196652	99.9803	-0.12551	0.25376	0.62087	ZNF606	ENSP00000343617.4:p.(Thr14Met)	missense_variant	SNV	rs140530843
	chr19:15181023	["T","G"]	87.012	0.0415035	99.9585	0.086183	0.17424	0.62087	NOTCH3	ENSP00000263388.1:p.(Ser978Arg)	missense_variant	SNV	rs141956294	benign, likely benign, uncertain significance	Cerebral arteriopathy, autosomal dominant, with subcortical infarcts and leukoencephalopathy, type 1, not provided, not specified
	chr20:1371567	["G","A"]	744.04	0.354896	99.6451	0.029701	0.060049	0.62087	AL136531.2		NMD_transcript_variant, intron_variant	SNV	rs112781253
	chr2:151677746	["T","C"]	636.06	0.303391	99.6966	0.031878	0.064454	0.62089	NEB	ENSP00000484342.1:p.(Asn1198Ser)	missense_variant	SNV	rs146616621	benign, likely benign, uncertain significance	Nemaline myopathy 2, not provided, not specified
	chr8:58411437	["G","C"]	934.02	0.445514	99.5545	-0.026434	0.053446	0.62089	UBXN2B	ENSP00000382507.2:p.(Gly18Arg)	missense_variant	SNV	rs61732916
	chr7:143356935	["T","C"]	102	0.0486525	99.9513	0.079606	0.16096	0.6209	FAM131B	ENSP00000410603.2:p.(Glu233Gly)	missense_variant	SNV	rs74932743
	chr11:65966214	["C","T"]	394.08	0.18797	99.812	-0.040858	0.082611	0.6209	SART1	ENSP00000310448.5:p.(Ala326Val)	missense_variant	SNV	rs111521324
	chr19:6187620	["G","A"]	42.001	0.0200339	99.98	0.12402	0.25078	0.62093	ACSBG2	ENSP00000467755.1:p.(Gly568Arg)	missense_variant	SNV	rs149314396
	chr3:100646689	["C","T"]	145	0.0691629	99.9308	-0.066882	0.13524	0.62093	ADGRG7	ENSP00000273352.3:p.(Arg411Cys)	missense_variant	SNV	rs115472303
	chr1:6462664	["C","T"]	150.01	0.0715526	99.9284	-0.065799	0.13305	0.62093	TNFRSF25	ENSP00000367013.3:p.(Asp246Asn)	missense_variant, splice_region_variant	SNV	rs145286562
	chr15:70853965	["C","G"]	188.01	0.089678	99.9103	0.058666	0.11863	0.62093	LARP6	ENSP00000299213.7:p.(Gly42Arg)	missense_variant	SNV	rs369653791
	chr4:105645254	["C","A"]	229.01	0.109234	99.8908	0.053421	0.10802	0.62093	ARHGEF38	ENSP00000416125.2:p.(Tyr247Ter)	stop_gained	SNV	rs191200593
	chr17:9772889	["A","G"]	290.02	0.138335	99.8617	0.046972	0.094983	0.62093	DHRS7C	ENSP00000327975.4:p.(Phe203Ser)	missense_variant	SNV	rs115900148
	chr1:180080588	["A","T"]	74.006	0.0352998	99.9647	0.09357	0.18921	0.62094	CEP350	ENSP00000356579.3:p.(Gln2017His)	missense_variant	SNV	rs149251843
	chr5:13820472	["G","A"]	168	0.0801336	99.9199	0.062193	0.12577	0.62095	DNAH5	ENSP00000265104.4:p.(Pro2239Ser)	missense_variant	SNV	rs112360385	likely benign	Primary ciliary dyskinesia
	chr12:57576757	["G","A"]	176.01	0.0839542	99.916	-0.060628	0.1226	0.62095	KIF5A		intron_variant, splice_region_variant	SNV	rs201366820	benign, likely benign	Hereditary spastic paraplegia, Hereditary spastic paraplegia 10, Myoclonus, intractable, neonatal, Spastic paraplegia, not provided, not specified
	chr12:12330481	["G","C"]	97.006	0.0462705	99.9537	-0.081622	0.16506	0.62096	MANSC1	ENSP00000438205.1:p.(Thr281Ser)	missense_variant	SNV	rs530824976
	chr19:50154724	["C","T"]	42.001	0.0200339	99.98	-0.12409	0.25095	0.62097	IZUMO2	ENSP00000472657.1:p.(Asp155Asn)	missense_variant, splice_region_variant	SNV	rs200272430
	chr15:28167817	["G","A"]	64.001	0.0305275	99.9695	0.10047	0.20319	0.62097	HERC2	ENSP00000261609.7:p.(Ser3475Phe)	missense_variant	SNV	rs148150960	uncertain significance	Prader-Willi syndrome
	chr11:49952853	["G","A"]	65	0.0310041	99.969	-0.099761	0.20175	0.62097	OR4C13	ENSP00000452277.1:p.(Gly144Glu)	missense_variant	SNV	rs145323287
	chr7:15390896	["C","T"]	42.065	0.0200644	99.9799	-0.12406	0.25091	0.62098	AGMO	ENSP00000341662.3:p.(Arg229His)	missense_variant	SNV	rs148836202
	chr4:56446356	["G","A"]	70.002	0.0333899	99.9666	-0.096172	0.19449	0.62098	PAICS		splice_acceptor_variant	SNV	rs146423280
	chr18:6965440	["A","C"]	606.01	0.289058	99.7109	0.032921	0.06658	0.62098	LAMA1		intron_variant, splice_region_variant	SNV	rs150737889	benign	not provided
	chr14:61766917	["A","T"]	92.003	0.0438841	99.9561	-0.083785	0.16945	0.62099	SNAPC1	ENSP00000216294.4:p.(Glu57Val)	missense_variant	SNV	rs149332356
	chr22:22548083	["CAG","C"]	44.001	0.0209878	99.979	-0.12119	0.24512	0.621	PRAME	ENSP00000381728.2:p.(Cys505PhefsTer4)	frameshift_variant	deletion	rs771887412
	chr19:18450550	["G","C"]	46	0.0219413	99.9781	-0.11845	0.23957	0.621	ELL	ENSP00000262809.3:p.(Asp464Glu)	missense_variant	SNV	rs370344034
	chr20:32434771	["T","C"]	114.01	0.0543811	99.9456	0.075398	0.15249	0.621	ASXL1	ENSP00000364839.4:p.(Cys687Arg)	missense_variant	SNV	rs140197482	benign, likely benign	not provided
	chr9:21862818	["T","C"]	414.19	0.197563	99.8024	0.03959	0.080071	0.621	AL359922.1		NMD_transcript_variant, intron_variant	SNV	rs142144597	benign	Diaphyseal medullary stenosis-bone malignancy syndrome
	chr3:50342543	["G","A"]	560.01	0.267117	99.7329	-0.034197	0.069166	0.62101	ZMYND10	ENSP00000231749.3:p.(Arg243Cys)	missense_variant	SNV	rs141055331	benign	Primary ciliary dyskinesia
	chr1:66801191	["A","G"]	58.02	0.0276747	99.9723	0.10562	0.21363	0.62102	INSL5	ENSP00000302724.2:p.(Phe11Leu)	missense_variant	SNV	rs144353627
	chr5:69294785	["C","T"]	198	0.0944431	99.9056	-0.057318	0.11594	0.62102	CCDC125		intron_variant, splice_region_variant	SNV	rs143751839
	chr19:37363437	["T","A"]	629.13	0.300086	99.6999	0.032245	0.065219	0.62102	HKR1	ENSP00000315505.3:p.(Ser548Thr)	missense_variant	SNV	rs61742682
	chr8:10610941	["C","T"]	85	0.0405438	99.9595	0.087273	0.17653	0.62103	RP1L1	ENSP00000371923.3:p.(Glu1053Lys)	missense_variant	SNV	rs139223185
	chr6:127472850	["A","G"]	86.009	0.041025	99.959	-0.086652	0.17527	0.62104	SOGA3		NMD_transcript_variant, intron_variant	SNV	rs749419032
	chr19:18922321	["G","A"]	250	0.119246	99.8808	0.050846	0.10285	0.62104	DDX49		intron_variant, splice_region_variant	SNV	rs188354686
	chr19:18922321	["G","A"]	250	0.119246	99.8808	0.050846	0.10285	0.62104	AC002985.1		NMD_transcript_variant, intron_variant	SNV	rs188354686
	chr3:38016680	["C","T"]	253	0.120677	99.8793	-0.050759	0.10267	0.62104	PLCD1	ENSP00000430344.1:p.(Arg101His)	missense_variant	SNV	rs141932732	likely benign	not provided
	chr20:59193184	["G","A"]	435	0.207489	99.7925	0.038606	0.078091	0.62104	ZNF831	ENSP00000490240.1:p.(Arg722Gln)	missense_variant	SNV	rs61742495	benign	not provided
	chr16:58679858	["A","G"]	66.006	0.0314839	99.9685	-0.098892	0.20004	0.62105	SLC38A7	ENSP00000219320.3:p.(Met90Thr)	missense_variant, splice_region_variant	SNV	rs201621133
	chr1:19747207	["T","C"]	100.01	0.0477033	99.9523	-0.079573	0.16096	0.62105	TMCO4	ENSP00000294543.6:p.(Tyr190Cys)	missense_variant	SNV	rs140645448
	chr17:15743419	["C","A"]	1317	0.62819	99.3718	-0.022166	0.044838	0.62106	AC005324.4		3_prime_UTR_variant, NMD_transcript_variant	SNV	rs181598719
	chr17:15743419	["C","A"]	1317	0.62819	99.3718	-0.022166	0.044838	0.62106	TBC1D26		3_prime_UTR_variant, NMD_transcript_variant	SNV	rs181598719
	chr12:123887197	["T","A"]	48	0.0228953	99.9771	-0.11595	0.23456	0.62107	DNAH10	ENSP00000386770.4:p.(Leu2903Gln)	missense_variant	SNV	rs201615135
	chr12:68295316	["G","A"]	32.002	0.0152645	99.9847	-0.142	0.28726	0.62108	MDM1	ENSP00000302537.7:p.(Arg695Trp)	missense_variant	SNV	rs146132026
	chr1:247921905	["G","C"]	35	0.0166945	99.9833	-0.13587	0.27485	0.62108	OR2T8	ENSP00000493286.1:p.(Lys296Asn)	missense_variant	SNV	rs151007478
	chr1:159171785	["C","CGCTCCT"]	117.01	0.0558121	99.9442	-0.074287	0.15028	0.62108	CADM3	ENSP00000357106.4:p.(Leu13_Leu14dup)	inframe_insertion	insertion	rs578171563
	chr21:41494512	["C","T"]	553	0.263773	99.7362	0.034258	0.069303	0.62108	TMPRSS2	ENSP00000330330.5:p.(Ala28Thr)	missense_variant	SNV	rs61735791
	chr10:73789539	["C","T"]	55.002	0.0262352	99.9738	-0.10833	0.21916	0.62109	ZSWIM8	ENST00000398706.6:c.630C>T(p.(Asn210=))	splice_region_variant, synonymous_variant	SNV	rs149927357
	chr18:79736350	["G","T"]	351	0.167422	99.8326	0.043042	0.087075	0.62109	CTDP1		intron_variant, splice_region_variant	SNV	rs199505565	benign, likely benign	not provided, not specified
	chr8:123333875	["T","C"]	58.004	0.0276671	99.9723	0.10547	0.21338	0.6211	ATAD2		intron_variant, splice_region_variant	SNV	rs201479961
	chr11:7938716	["C","T"]	67.001	0.0319585	99.968	-0.098135	0.19853	0.6211	OR10A3	ENSP00000493303.1:p.(Glu269Lys)	missense_variant	SNV	rs142623287
	chr10:103602154	["G","A"]	930.04	0.443616	99.5564	0.02629	0.053187	0.6211	SH3PXD2A	ENSP00000358789.4:p.(Arg1022Cys)	missense_variant	SNV	rs79061932	likely benign	not provided
	chr5:168712305	["C","T"]	547.01	0.260916	99.7391	0.034388	0.069571	0.62111	SLIT3	ENSP00000332164.8:p.(Asp845Asn)	missense_variant	SNV	rs35807688	benign	not provided
	chr12:55716070	["G","C"]	44.001	0.0209878	99.979	-0.12116	0.24514	0.62112	AC009779.3	ENSP00000447650.1:p.(Gly7Arg)	missense_variant	SNV	rs753785870
	chr12:55716070	["G","C"]	44.001	0.0209878	99.979	-0.12116	0.24514	0.62112	BLOC1S1	ENSP00000447537.1:p.(Gly7Arg)	missense_variant	SNV	rs753785870
	chr5:33937531	["TG","T"]	145	0.0691629	99.9308	0.067039	0.13563	0.62112	RXFP3	ENSP00000328708.3:p.(Gly265AlafsTer44)	frameshift_variant	deletion	rs754537329
	chr20:10639875	["G","A"]	46	0.0219413	99.9781	-0.11845	0.23966	0.62113	JAG1	ENSP00000254958.4:p.(Arg1094Trp)	missense_variant	SNV	rs75652750	likely benign, uncertain significance	Alagille syndrome due to a JAG1 point mutation, not provided
	chr13:42300459	["A","C"]	340.02	0.162185	99.8378	-0.043638	0.088291	0.62113	AKAP11	ENSP00000025301.2:p.(Lys571Asn)	missense_variant	SNV	rs63263761
	chr13:72835370	["TA","T"]	1547.4	0.738087	99.2619	0.020834	0.042155	0.62115	PIBF1		intron_variant, splice_region_variant	deletion	rs200683940	benign	not provided
	chr17:3592239	["G","T"]	32	0.0152635	99.9847	0.14202	0.28737	0.62116	AC027796.3		3_prime_UTR_variant, NMD_transcript_variant	SNV	rs201561837
	chr17:3592239	["G","T"]	32	0.0152635	99.9847	0.14202	0.28737	0.62116	TRPV1	ENSP00000409627.2:p.(Pro38Thr)	missense_variant	SNV	rs201561837
	chr19:56442468	["T","G"]	68.005	0.0324374	99.9676	0.097513	0.19732	0.62117	ZNF667	ENSP00000292069.5:p.(Asn176Thr)	missense_variant	SNV	rs147969495
	chr8:122952534	["C","A"]	399.01	0.190322	99.8097	-0.040407	0.081764	0.62117	ZHX2	ENSP00000314709.4:p.(Pro342Thr)	missense_variant	SNV	rs116577713
	chr6:15487352	["A","C"]	765.01	0.364899	99.6351	0.029061	0.058805	0.62117	JARID2	ENSP00000341280.2:p.(Gln239Pro)	missense_variant	SNV	rs35990127	benign	not provided
	chr11:77102885	["G","C"]	73.001	0.0348204	99.9652	0.093998	0.19021	0.62118	OMP	ENSP00000436376.1:p.(Val16Leu)	missense_variant	SNV	rs200579402
	chr12:12330484	["G","GA"]	97.023	0.0462786	99.9537	-0.081569	0.16506	0.62118	MANSC1	ENSP00000438205.1:p.(Thr280IlefsTer58)	frameshift_variant	insertion	rs746453660
	chr6:137002258	["T","C"]	46.001	0.0219418	99.9781	-0.1184	0.23959	0.62119	IL20RA	ENSP00000314976.5:p.(Lys321Arg)	missense_variant	SNV	rs143552862
	chr6:4064327	["G","A"]	215.05	0.102576	99.8974	0.054826	0.11094	0.62119	PRPF4B		3_prime_UTR_variant, NMD_transcript_variant	SNV	rs180873045
	chr16:2100465	["T","A"]	264.05	0.125948	99.8741	0.049336	0.099839	0.62119	PKD1	ENSP00000262304.4:p.(Ile3167Phe)	missense_variant	SNV	rs139945204	likely benign, uncertain significance	Autosomal dominant polycystic kidney disease, Polycystic kidney disease, Polycystic kidney disease, adult type, not provided
	chr7:92150661	["G","T"]	54.004	0.0257591	99.9742	-0.10927	0.22113	0.6212	LRRD1	ENSP00000405987.1:p.(Tyr717Ter)	stop_gained	SNV	rs549289417
	chr8:61503457	["C","T"]	65.001	0.0310045	99.969	-0.099606	0.20157	0.6212	ASPH	ENSP00000368767.4:p.(Val727Ile)	missense_variant	SNV	rs147092046
	chr2:96608531	["A","G"]	40.003	0.0190808	99.9809	-0.12701	0.25704	0.62123	KANSL3	ENSP00000396749.1:p.(Val573Ala)	missense_variant	SNV	rs145222575
	chr4:168685513	["G","A"]	47.001	0.0224188	99.9776	0.11711	0.23702	0.62123	PALLD	ENSP00000425556.1:p.(Arg430Gln)	missense_variant	SNV	rs145571230	benign, uncertain significance	Pancreatic cancer, susceptibility to, 1, not provided
	chr3:164998629	["C","T"]	66.003	0.0314825	99.9685	-0.098839	0.20004	0.62123	SI	ENSP00000264382.3:p.(Arg1484His)	missense_variant	SNV	rs145246112	uncertain significance	not provided
	chr13:42300460	["G","C"]	340.01	0.16218	99.8378	-0.043625	0.088291	0.62123	AKAP11	ENSP00000025301.2:p.(Gly572Arg)	missense_variant	SNV	rs74623853
	chr16:14447062	["C","T"]	1722.1	0.821417	99.1786	0.019453	0.03937	0.62123	PARN	ENSP00000387911.2:p.(Val564Ile)	missense_variant	SNV	rs35722504	benign	Dyskeratosis congenita, autosomal recessive 6, Pulmonary fibrosis and/or bone marrow failure, Telomere-related, 4, not specified
	chr14:24269995	["G","C"]	67	0.031958	99.968	0.098102	0.19855	0.62124	RABGGTA	ENSP00000216840.6:p.(Leu129Val)	missense_variant	SNV	rs117588776
	chr20:62671759	["G","A"]	70.001	0.0333895	99.9666	-0.096076	0.19445	0.62124	SLCO4A1	ENSP00000217159.1:p.(Val679Ile)	missense_variant	SNV	rs148916720
	chr10:124622843	["T","C"]	168	0.0801336	99.9199	0.062127	0.12574	0.62124	AC068896.1		NMD_transcript_variant, intron_variant	SNV	rs544006865
	chr22:31713802	["A","G"]	32.003	0.015265	99.9847	0.1421	0.28761	0.62126	PRR14L	ENSP00000331845.6:p.(Leu1346Pro)	missense_variant	SNV	rs574937663
	chr1:245698947	["G","A"]	47.001	0.0224188	99.9776	0.11712	0.23705	0.62126	KIF26B	ENSP00000385545.2:p.(Glu2030Lys)	missense_variant	SNV	rs200107755
	chr4:152332724	["G","GA"]	51.012	0.024332	99.9757	0.11254	0.22779	0.62126	FBXW7		intron_variant, splice_region_variant	insertion	rs534035579
	chr20:34926946	["G","A"]	46.001	0.0219418	99.9781	0.11837	0.23959	0.62127	ACSS2	ENSP00000253382.5:p.(Arg671His)	missense_variant	SNV	rs200708044
	chr4:2700307	["G","A"]	213.01	0.101603	99.8984	-0.055258	0.11185	0.62127	FAM193A	ENSP00000490564.1:p.(Asp1379Asn)	missense_variant	SNV	rs139214563
	chr2:176093057	["G","GGGC"]	41.01	0.0195612	99.9804	0.12537	0.25377	0.62128	HOXD13	ENSP00000376322.3:p.(Ala71dup)	inframe_insertion	insertion	rs3832095	likely benign	Brachydactyly-syndactyly syndrome
	chr6:152242435	["C","A"]	836.1	0.398808	99.6012	0.028044	0.056765	0.62128	SYNE1	ENSP00000356224.5:p.(Met6566Ile)	missense_variant	SNV	rs35654757	benign	Autosomal recessive ataxia, Beauce type, Autosomal recessive ataxia, Beauce type, Emery-Dreifuss muscular dystrophy 4, autosomal dominant, Emery-Dreifuss muscular dystrophy 4, autosomal dominant, not provided, not specified
	chr15:40410741	["A","G"]	144	0.0686859	99.9313	-0.066769	0.13515	0.62129	IVD	ENSP00000418397.2:p.(Ile137Val)	missense_variant	SNV	rs151118565	benign, likely benign, uncertain significance	Isovaleryl-CoA dehydrogenase deficiency, not specified
	chr10:98209483	["G","A"]	673.04	0.32103	99.679	-0.031258	0.063274	0.6213	R3HCC1L	ENSP00000483494.1:p.(Glu457Lys)	missense_variant	SNV	rs74153522
	chr11:19225453	["C","G"]	51.001	0.0243267	99.9757	-0.1124	0.22754	0.62131	E2F8	ENSP00000434199.1:p.(Ser730Thr)	missense_variant	SNV	rs150387289
	chr12:6327774	["C","T"]	79.001	0.0376823	99.9623	-0.089263	0.1807	0.62131	PLEKHG6	ENSP00000011684.7:p.(Arg731Cys)	missense_variant	SNV	rs146608432
	chr9:136741262	["T","C"]	344	0.164083	99.8359	0.043214	0.087477	0.62131	AL355987.1		NMD_transcript_variant, intron_variant	SNV	rs375816674
	chr2:11344099	["G","A"]	45.013	0.0214705	99.9785	0.11973	0.24238	0.62132	ROCK2	ENSP00000317985.6:p.(Ala13Val)	missense_variant	SNV	rs752775547
	chr1:8324725	["C","T"]	54.002	0.0257582	99.9742	-0.10742	0.21746	0.62132	SLC45A1	ENST00000471889.5:c.498C>T(p.(Leu166=))	splice_region_variant, synonymous_variant	SNV	rs199779104
	chr17:40984216	["C","T"]	193	0.0920582	99.9079	-0.057531	0.11647	0.62132	KRT40	ENSP00000381500.2:p.(Gly20Ser)	missense_variant	SNV	rs138668275
	chr13:33064155	["A","G"]	895.05	0.426926	99.5731	0.026979	0.054615	0.62132	KL	ENSP00000369442.3:p.(Tyr1003Cys)	missense_variant	SNV	rs35328951	benign	Tumoral calcinosis, hyperphosphatemic, familial, 3, not provided
	chr2:20327323	["C","T"]	31.101	0.0148347	99.9852	-0.14421	0.29194	0.62133	PUM2	ENSP00000385992.1:p.(Arg13Gln)	missense_variant	SNV	rs577614644
	chr12:12330485	["T","A"]	97.032	0.0462829	99.9537	-0.081534	0.16506	0.62133	MANSC1	ENSP00000438205.1:p.(Thr280Ser)	missense_variant	SNV	rs758425146
	chr7:100790971	["C","G"]	85.657	0.0408571	99.9591	-0.087079	0.17629	0.62134	ZAN	ENSP00000480750.1:p.(Leu2463Val)	missense_variant	SNV	rs201718931
	chr7:56087721	["C","T"]	378.01	0.180305	99.8197	0.041142	0.083292	0.62134	PHKG1	ENSP00000445440.1:p.(Ala47Thr)	missense_variant	SNV	rs139265299
	chr10:102361741	["G","C"]	405	0.193179	99.8068	-0.040098	0.081178	0.62134	GBF1	ENSP00000359000.3:p.(Glu504Asp)	missense_variant	SNV	rs148115728
	chr10:102066172	["T","G"]	1742.2	0.831004	99.169	0.019361	0.039196	0.62134	HPS6	ENSP00000299238.5:p.(Leu233Arg)	missense_variant	SNV	rs36078476	benign, likely benign	Hermansky-Pudlak syndrome 6, not provided, not specified
	chr22:45287222	["T","G"]	835.02	0.398292	99.6017	-0.028055	0.056797	0.62135	UPK3A	ENSP00000216211.4:p.(Ser87Ala)	missense_variant	SNV	rs145106685	benign, likely benign	Renal hypodysplasia/aplasia 1, not provided
	chr8:3284173	["C","T"]	88.001	0.0419752	99.958	-0.085577	0.17326	0.62136	CSMD1	ENSP00000430733.1:p.(Ser1376Asn)	missense_variant	SNV	rs141191857
	chr19:2015594	["G","A"]	486.7	0.232149	99.7679	-0.03648	0.073857	0.62136	BTBD2	ENSP00000255608.3:p.(Ala37Val)	missense_variant	SNV	rs1241407367
	chr1:207022691	["T","G"]	42.005	0.0200358	99.98	0.12393	0.25091	0.62137	C1orf116	ENSP00000352447.5:p.(Gln358Pro)	missense_variant	SNV	rs139119607
	chr4:2208305	["CT","C"]	40.003	0.0190808	99.9809	0.12696	0.25708	0.62139	POLN	ENSP00000435506.1:p.(Lys132ArgfsTer9)	frameshift_variant	deletion	rs554874741
	chr2:24826096	["C","T"]	87.002	0.0414987	99.9585	0.086197	0.17453	0.62139	ADCY3	ENSP00000384484.2:p.(Met843Ile)	missense_variant	SNV	rs146165057
	chr15:65199075	["G","C"]	37	0.0176485	99.9824	0.13202	0.26732	0.6214	CILP	ENSP00000261883.4:p.(Pro404Arg)	missense_variant	SNV	rs146884487
	chr15:43059113	["T","G"]	50.002	0.0238502	99.9761	-0.11349	0.22979	0.6214	UBR1	ENSP00000290650.4:p.(Leu355Phe)	missense_variant	SNV	rs142798632	uncertain significance	not provided
	chr19:19270260	["C","T"]	73	0.0348199	99.9652	0.093941	0.19021	0.6214	TM6SF2	ENSP00000374014.2:p.(Arg105His)	missense_variant	SNV	rs201138158
	chr19:55178963	["C","T"]	575.09	0.27431	99.7257	-0.033584	0.068	0.6214	SYT5	ENSP00000346265.2:p.(Val27Met)	missense_variant, splice_region_variant	SNV	rs76590231
	chr6:26124475	["G","A"]	780.02	0.372058	99.6279	0.028997	0.058713	0.6214	HIST1H2AC	ENST00000314088.6:c.243G>A(p.(Pro81=))	NMD_transcript_variant, synonymous_variant	SNV	rs61736058
	chr16:1210973	["T","TG"]	209	0.09969	99.9003	0.055753	0.1129	0.62141	CACNA1H		intron_variant, splice_region_variant	insertion	rs545116263	benign	Hyperaldosteronism, familial, type IV, Idiopathic generalized epilepsy, not specified
	chr12:113950102	["T","A"]	452	0.215597	99.7844	0.037835	0.076612	0.62141	RBM19	ENSP00000442053.2:p.(Lys351Asn)	missense_variant	SNV	rs144902333
	chr19:57356149	["T","C"]	1232	0.587646	99.4124	0.022963	0.046496	0.62141	ZNF304	ENSP00000401642.2:p.(Cys141Arg)	missense_variant	SNV	rs45619942
	chr10:73797075	["T","C"]	78.002	0.0372058	99.9628	0.090983	0.18423	0.62142	AC022400.6		3_prime_UTR_variant, NMD_transcript_variant	SNV	rs373383881
	chr6:80039837	["G","A"]	395.45	0.188624	99.8114	0.040718	0.082452	0.62142	TTK	ENSP00000358813.2:p.(Asp758Asn)	missense_variant	SNV	rs2230512
	chr15:64418675	["G","C"]	156.01	0.0744145	99.9256	-0.064295	0.1302	0.62143	TRIP4	ENSP00000261884.3:p.(Trp435Cys)	missense_variant	SNV	rs113596176	benign, uncertain significance	not provided
	chr3:3147901	["C","T"]	54.002	0.0257582	99.9742	-0.10728	0.21725	0.62144	TRNT1		intron_variant, splice_region_variant	SNV	rs111642741	likely benign	Congenital sideroblastic anemia-B-cell immunodeficiency-periodic fever-developmental delay syndrome
	chr5:76677256	["A","C"]	45.004	0.0214663	99.9785	-0.11961	0.24223	0.62147	IQGAP2	ENSP00000274364.6:p.(Glu1189Ala)	missense_variant	SNV	rs142296855
	chr6:33723030	["G","A"]	1687	0.804674	99.1953	-0.019758	0.040015	0.62147	IP6K3	ENSP00000293756.4:p.(Ala308Val)	missense_variant	SNV	rs34573836
	chr16:57566717	["G","T"]	127	0.0605772	99.9394	0.071376	0.14456	0.62149	ADGRG5	ENSP00000290823.4:p.(Arg222Leu)	missense_variant	SNV	rs115753984
	chr11:66314867	["G","A"]	609	0.290484	99.7095	0.032552	0.06593	0.62149	CD248	ENSP00000308117.3:p.(Arg721Cys)	missense_variant	SNV	rs146648668
	chr2:61905862	["C","T"]	1919	0.915335	99.0847	-0.018428	0.037324	0.62149	COMMD1		intron_variant, splice_region_variant	SNV	rs55934810
	chr6:143825903	["A","G"]	114.01	0.0543811	99.9456	-0.075327	0.15257	0.6215	AL049844.1		NMD_transcript_variant, intron_variant	SNV	rs111238749
	chr17:81121709	["G","A"]	143	0.0682089	99.9318	0.066802	0.1353	0.6215	AATK	ENSP00000324196.4:p.(Pro743Ser)	missense_variant	SNV	rs374375526
	chr5:13840908	["G","A"]	652.01	0.310999	99.689	-0.031432	0.063662	0.6215	DNAH5	ENST00000265104.4:c.5707C>T(p.(Leu1903=))	splice_region_variant, synonymous_variant	SNV	rs7719896	benign	Primary ciliary dyskinesia, not specified
	chr12:9893524	["C","G"]	100	0.0476985	99.9523	-0.080369	0.16278	0.62151	KLRF2	ENSP00000438244.1:p.(His154Gln)	missense_variant	SNV	rs568413445
	chr13:32397030	["G","C"]	191	0.0911042	99.9089	-0.05827	0.11802	0.62151	BRCA2	ENSP00000369497.3:p.(Gly3212Arg)	missense_variant	SNV	rs55775473	benign, likely benign	Breast-ovarian cancer, familial, susceptibility to, 2, Hereditary breast ovarian cancer syndrome, Hereditary cancer-predisposing syndrome, Malignant tumor of breast, not provided, not specified
	chr4:105691983	["T","C"]	64.001	0.0305275	99.9695	0.10044	0.20344	0.62152	INTS12	ENSP00000415433.2:p.(Lys217Arg)	missense_variant	SNV	rs371771059
	chr17:40958865	["G","GA"]	644.25	0.307298	99.6927	0.031925	0.064666	0.62152	KRT39		intron_variant, splice_region_variant	insertion	rs202214066
	chr7:101042834	["G","A"]	832.05	0.396876	99.6031	-0.028015	0.056746	0.62152	MUC17	ENSP00000302716.4:p.(Met3806Ile)	missense_variant	SNV	rs116681179
	chr17:63766197	["T","TA"]	83.112	0.0396432	99.9604	-0.088098	0.17845	0.62153	CCDC47		intron_variant, splice_region_variant	insertion	rs568139326
	chr14:94284024	["C","T"]	84.003	0.0400682	99.9599	0.087544	0.17733	0.62153	SERPINA10	ENSP00000450896.1:p.(Glu466Lys)	missense_variant	SNV	rs145648775
	chr1:169422184	["T","C"]	101.01	0.0481803	99.9518	-0.079187	0.1604	0.62153	CCDC181	ENSP00000356780.3:p.(Ile83Val)	missense_variant	SNV	rs139153419
	chr10:66379296	["C","A"]	410.01	0.195569	99.8044	-0.039984	0.08099	0.62153	CTNNA3	ENSP00000389714.1:p.(Ala530Ser)	missense_variant	SNV	rs74141465	benign	Arrhythmogenic right ventricular dysplasia 13, not provided, not specified
	chr7:63998969	["A","T"]	30	0.0143096	99.9857	-0.14652	0.29679	0.62154	AC115220.1	ENSP00000492202.1:p.(Glu3Val)	missense_variant	SNV	rs558999866
	chr19:42242332	["C","T"]	40.005	0.0190818	99.9809	-0.12692	0.25709	0.62154	GSK3A	ENSP00000222330.3:p.(Gly45Asp)	missense_variant	SNV	rs745884025
	chr19:17770476	["G","A"]	89	0.0424517	99.9575	-0.085135	0.17246	0.62154	FCHO1	ENSP00000470568.1:p.(Val137Ile)	missense_variant	SNV	rs140181398	likely benign	not provided
	chr11:77208439	["G","A"]	828.01	0.394949	99.6051	0.027774	0.056259	0.62154	MYO7A	ENSP00000386331.3:p.(Val1956Ile)	missense_variant	SNV	rs142293185	benign, likely benign, uncertain significance	Autosomal dominant nonsyndromic hearing loss 11, Autosomal recessive nonsyndromic hearing loss 2, Autosomal recessive nonsyndromic hearing loss 2, Usher syndrome type 1, Usher syndrome type 1, Usher syndrome type 1B, not provided, not specified
	chr7:152199280	["G","A"]	100	0.0476985	99.9523	0.080239	0.16254	0.62155	KMT2C	ENST00000262189.10:c.4272C>T(p.(His1424=))	splice_region_variant, synonymous_variant	SNV	rs200156200	likely benign	not provided
	chr16:84480629	["G","A"]	108	0.0515144	99.9485	-0.077344	0.15667	0.62155	TLDC1	ENSP00000343635.6:p.(Thr386Met)	missense_variant	SNV	rs148516272
	chr20:63696783	["G","A"]	224	0.106845	99.8932	0.053621	0.10862	0.62155	TNFRSF6B	ENSP00000359013.1:p.(Gly6Arg)	missense_variant	SNV	rs144447293	likely benign	not provided
	chr20:63696783	["G","A"]	224	0.106845	99.8932	0.053621	0.10862	0.62155	RTEL1-TNFRSF6B	ENSP00000457868.1:p.(Gly1308Glu)	NMD_transcript_variant, missense_variant	SNV	rs144447293	likely benign	not provided
	chr17:4672294	["TTCTTCTTCC","T"]	113.22	0.0540043	99.946	-0.075506	0.15296	0.62156	PELP1	ENSP00000460300.1:p.(Glu956_Glu958del)	inframe_deletion	deletion	rs777224907
	chr17:75921991	["C","T"]	398.03	0.189855	99.8101	0.040262	0.08156	0.62156	FBF1	ENSP00000490726.1:p.(Gly494Arg)	missense_variant	SNV	rs61744136
	chr11:119312361	["G","A"]	449.01	0.214171	99.7858	-0.037894	0.076766	0.62157	MCAM	ENSP00000264036.4:p.(Ala310Val)	missense_variant	SNV	rs150221287	likely benign	not provided
	chr9:15460113	["TGTA","T"]	553.03	0.263787	99.7362	0.034332	0.069553	0.62158	SNAPC3		3_prime_UTR_variant, NMD_transcript_variant	deletion	rs138836322
	chr1:224304777	["C","T"]	43.002	0.0205113	99.9795	0.11965	0.2424	0.62159	NVL	ENSP00000281701.6:p.(Val262Met)	missense_variant	SNV	rs202032588
	chr9:128106366	["G","A"]	40	0.0190794	99.9809	0.12681	0.25691	0.6216	SLC25A25	ENSP00000362160.5:p.(Arg353Gln)	missense_variant	SNV	rs201422874
	chr1:236585176	["T","C"]	57.005	0.0271906	99.9728	0.10639	0.21555	0.6216	HEATR1	ENSP00000355541.3:p.(Asn697Ser)	missense_variant	SNV	rs200590400
	chr12:12330483	["C","CAA"]	97.011	0.0462728	99.9537	-0.081471	0.16506	0.6216	MANSC1	ENSP00000438205.1:p.(Thr281Ter)	frameshift_variant	insertion	rs772692726
	chr19:1054573	["G","A"]	91.002	0.0434066	99.9566	-0.084206	0.1706	0.62161	ABCA7	ENSP00000263094.6:p.(Val1244Met)	missense_variant	SNV	rs138363826	likely benign	not provided
	chr16:82098368	["C","T"]	98.001	0.0467451	99.9533	-0.081135	0.16438	0.62161	HSD17B2	ENSP00000199936.4:p.(His366Tyr)	missense_variant	SNV	rs116142148
	chr1:110517531	["C","T"]	112	0.0534224	99.9466	-0.075818	0.15361	0.62161	KCNA10	ENSP00000358786.2:p.(Met419Ile)	missense_variant	SNV	rs143951564
	chr19:7631535	["C","T"]	153	0.0729788	99.927	0.06504	0.13178	0.62161	AC008763.2		NMD_transcript_variant, intron_variant	SNV	rs375968935	benign, likely benign	not provided
	chr12:100058540	["T","C"]	33.002	0.0157415	99.9843	0.1396	0.28283	0.62162	UHRF1BP1L	ENSP00000279907.7:p.(Ile913Val)	missense_variant	SNV	rs200146779
	chr5:95450254	["G","T"]	115	0.0548533	99.9451	-0.074928	0.15181	0.62162	FAM81B	ENSP00000283357.5:p.(Arg444Leu)	missense_variant	SNV	rs117093563
	chr21:44574950	["G","A"]	51.002	0.0243272	99.9757	0.11245	0.22784	0.62163	KRTAP10-4	ENSP00000383225.3:p.(Val398Met)	missense_variant	SNV	rs377598729
	chr17:28592094	["C","T"]	114	0.0543763	99.9456	-0.075167	0.1523	0.62163	SPAG5	ENSP00000323300.5:p.(Val384Met)	missense_variant	SNV	rs143027546
	chr4:10116242	["G","C"]	671.01	0.320062	99.6799	0.030843	0.062495	0.62164	WDR1		intron_variant, splice_region_variant	SNV	rs79673783	benign, likely benign	not provided
	chr2:200891962	["C","T"]	63	0.0300501	99.9699	0.10114	0.20495	0.62165	NIF3L1	ENSP00000386394.1:p.(Arg7Cys)	missense_variant	SNV	rs376928832
	chr20:43571064	["G","GGTGGGTGTGTGTGT"]	89.241	0.0425667	99.9574	-0.085034	0.1723	0.62165	SGK2		intron_variant, splice_region_variant	insertion	rs796100790
	chr14:39294020	["G","T"]	105.01	0.0500882	99.9499	0.07755	0.15714	0.62165	CTAGE5	ENSP00000491014.1:p.(Arg780Ser)	missense_variant	SNV	rs141828907
	chr17:42903947	["C","T"]	189.01	0.090155	99.9098	0.058492	0.11852	0.62165	G6PC	ENSP00000253801.1:p.(Arg83Cys)	missense_variant	SNV	rs1801175	pathogenic	Glycogen storage disease, Glycogen storage disease due to glucose-6-phosphatase deficiency type IA, Hypoglycemia, Short stature, not provided
	chr10:59684132	["C","T"]	722.01	0.344388	99.6556	-0.029839	0.060462	0.62165	SLC16A9	ENSP00000378756.1:p.(Val54Ile)	missense_variant	SNV	rs150304894
	chr11:125954326	["C","T"]	2010.2	0.958836	99.0412	0.017952	0.036377	0.62165	VSIG10L2	ENSP00000491467.1:p.(Arg676Cys)	missense_variant	SNV	rs187442276
	chr17:18264447	["G","A"]	63	0.0300501	99.9699	-0.10104	0.20475	0.62166	MIEF2	ENSP00000379057.2:p.(Ala361Thr)	missense_variant	SNV	rs144197706
	chr3:185491625	["C","T"]	1795	0.856189	99.1438	0.019054	0.038609	0.62166	TMEM41A	ENSP00000406885.1:p.(Gly236Glu)	missense_variant	SNV	rs139252054
	chr6:40432341	["C","T"]	124	0.0591462	99.9409	-0.07159	0.14507	0.62167	LRFN2	ENSP00000345985.6:p.(Arg258Gln)	missense_variant	SNV	rs73732617
	chr8:1823935	["G","A"]	287.86	0.137305	99.8627	-0.047631	0.096521	0.62167	KBTBD11-OT1		NMD_transcript_variant, intron_variant	SNV	rs560619614
	chr12:49038582	["G","A"]	439.01	0.209401	99.7906	-0.03836	0.077732	0.62167	KMT2D	ENSP00000301067.7:p.(Ala2925Val)	missense_variant	SNV	rs199547661	benign, likely benign, uncertain significance	Kabuki syndrome, Kabuki syndrome 1, not provided, not specified
	chr11:65356119	["A","G"]	61.003	0.0290975	99.9709	-0.10268	0.20808	0.62168	TIGD3	ENSP00000308354.5:p.(His104Arg)	missense_variant	SNV	rs202146837
	chr15:85521519	["G","A"]	54.002	0.0257582	99.9742	0.1092	0.2213	0.62169	AKAP13	ENSP00000354718.2:p.(Arg42His)	missense_variant	SNV	rs142964345
	chr2:44286054	["G","C"]	81.002	0.0386368	99.9614	0.08927	0.18091	0.62169	SLC3A1	ENSP00000260649.6:p.(Ser263Thr)	missense_variant	SNV	rs139310305	uncertain significance	Cystinuria
	chr11:58620814	["A","C"]	96.001	0.0457911	99.9542	0.081985	0.16614	0.62169	ZFP91-CNTF		NMD_transcript_variant, intron_variant	SNV	rs543268572
	chr1:207472823	["G","T"]	723.03	0.344875	99.6551	-0.030142	0.061083	0.62169	CR2	ENSP00000356024.3:p.(Ser541Ile)	missense_variant	SNV	rs144075435	benign	Immunodeficiency, common variable, 7
	chr21:42084131	["G","A"]	90.01	0.0429335	99.9571	-0.084642	0.17153	0.6217	UMODL1	ENSP00000386126.2:p.(Ala123Thr)	missense_variant	SNV	rs181158613
	chr11:95979556	["C","T"]	51.003	0.0243277	99.9757	-0.11239	0.22777	0.62171	MAML2	ENSP00000434552.1:p.(Val955Ile)	missense_variant	SNV	rs199713911
	chr19:50436119	["G","A"]	248	0.118292	99.8817	0.051031	0.10342	0.62171	MYBPC2	ENSP00000350332.4:p.(Ala102Thr)	missense_variant	SNV	rs61731790
	chr4:41014403	["G","A"]	119.01	0.056766	99.9432	-0.073698	0.14936	0.62172	APBB2		intron_variant, splice_region_variant	SNV	rs182847906
	chr6:30713300	["G","T"]	150.98	0.0720153	99.928	0.065523	0.13279	0.62172	MDC1	ENSP00000365588.3:p.(Phe214Leu)	missense_variant	SNV	rs144222920
	chr15:84840163	["A","G"]	586	0.279513	99.7205	0.033315	0.067518	0.62172	ALPK3	ENSP00000258888.5:p.(Tyr497Cys)	missense_variant	SNV	rs116077141	benign	not provided, not specified
	chr19:35543467	["C","T"]	42	0.0200334	99.98	0.12371	0.25073	0.62173	GAPDHS	ENSP00000222286.3:p.(Thr290Ile)	missense_variant	SNV	rs370151832
	chr19:13831021	["A","G"]	29.002	0.0138335	99.9862	-0.14898	0.30197	0.62176	ZSWIM4	ENSP00000254323.2:p.(Met981Val)	missense_variant	SNV	rs372875677
	chr13:23336924	["C","T"]	69.001	0.0329125	99.9671	0.096524	0.19565	0.62176	SACS	ENSP00000371729.3:p.(Ala2318Thr)	missense_variant	SNV	rs147949881	likely benign, uncertain significance	Charlevoix-Saguenay spastic ataxia, Hereditary spastic paraplegia, Spastic ataxia, Spastic paraplegia, not provided
	chr1:74572072	["T","C"]	361.02	0.172201	99.8278	-0.042407	0.085955	0.62176	ERICH3	ENSP00000322609.5:p.(Glu1213Gly)	missense_variant	SNV	rs147815972
	chr19:9380918	["G","C"]	106	0.0505605	99.9494	0.076607	0.15528	0.62177	ZNF177	ENSP00000468531.1:p.(Arg196Thr)	missense_variant	SNV	rs574637880
	chr19:9380918	["G","C"]	106	0.0505605	99.9494	0.076607	0.15528	0.62177	ZNF559-ZNF177	ENSP00000415070.2:p.(Arg196Thr)	missense_variant	SNV	rs574637880
	chr19:8974469	["C","T"]	41.002	0.0195574	99.9804	0.12518	0.25376	0.6218	MUC16	ENSP00000381008.2:p.(Ala2224Thr)	missense_variant	SNV	rs373571868
	chr18:63979936	["C","T"]	238.01	0.113527	99.8865	-0.052027	0.10547	0.6218	SERPINB8	ENSP00000381072.2:p.(Pro102Ser)	missense_variant, splice_region_variant	SNV	rs150067519
	chr19:18618148	["C","T"]	278.01	0.132607	99.8674	-0.048144	0.097597	0.62181	TMEM59L		intron_variant, splice_region_variant	SNV	rs199879621
	chr16:89919722	["T","C"]	1683	0.802767	99.1972	0.019612	0.03976	0.62183	MC1R	ENSP00000451760.1:p.(Ile155Thr)	missense_variant	SNV	rs1110400	benign, likely benign, uncertain significance, pathogenic	Melanoma, cutaneous malignant, susceptibility to, 5, not provided, not specified
	chr16:89919722	["T","C"]	1683	0.802767	99.1972	0.019612	0.03976	0.62183	AC092143.1	ENSP00000451560.1:p.(Ile155Thr)	missense_variant	SNV	rs1110400	benign, likely benign, uncertain significance, pathogenic	Melanoma, cutaneous malignant, susceptibility to, 5, not provided, not specified
	chr15:52407386	["G","C"]	37.005	0.0176508	99.9823	-0.13185	0.26731	0.62184	MYO5A	ENSP00000382177.3:p.(Asn284Lys)	missense_variant	SNV	rs370600193	uncertain significance	not specified
	chr8:144413773	["G","T"]	53.002	0.0252812	99.9747	-0.11009	0.22321	0.62184	SLC39A4	ENSP00000301305.3:p.(His466Asn)	missense_variant	SNV	rs782207329
	chr13:79358422	["T","C"]	56.002	0.0267121	99.9733	-0.10711	0.21715	0.62184	RBM26	ENSP00000483408.1:p.(Asn519Ser)	missense_variant	SNV	rs143209651
	chr14:104884202	["C","T"]	105	0.0500835	99.9499	0.077568	0.15726	0.62185	CEP170B	ENSP00000407238.1:p.(Arg476Trp)	missense_variant	SNV	rs373443985
	chr21:44900364	["G","A"]	143	0.0682089	99.9318	-0.066636	0.1351	0.62185	ITGB2	ENSP00000380948.2:p.(Arg285Cys)	missense_variant	SNV	rs137959302	likely benign, uncertain significance	Leukocyte adhesion deficiency 1
	chr19:40876606	["A","G"]	79.098	0.0377286	99.9623	-0.090321	0.18312	0.62186	AC008537.1		NMD_transcript_variant, intron_variant	SNV	rs141254433
	chr16:11966219	["C","T"]	105	0.0500835	99.9499	0.078344	0.15884	0.62186	TNFRSF17	ENSP00000053243.1:p.(Thr52Met)	missense_variant	SNV	rs140266790
	chr19:31277740	["C","T"]	1085	0.517529	99.4825	0.024688	0.050055	0.62186	TSHZ3	ENSP00000240587.4:p.(Ala685Thr)	missense_variant	SNV	rs141310391
	chr21:45225110	["TATTA","T"]	53.011	0.0252855	99.9747	0.11023	0.22349	0.62187	ADARB1		NMD_transcript_variant, intron_variant	deletion	rs796658235
	chr17:31304757	["C","G"]	667.01	0.318154	99.6818	0.031324	0.063511	0.62187	EVI2B	ENSP00000333779.4:p.(Asp285His)	missense_variant	SNV	rs113483471
	chr22:37693157	["G","A"]	166	0.0791796	99.9208	-0.06224	0.1262	0.62188	Z83844.1		NMD_transcript_variant, intron_variant	SNV	rs778245219
	chr4:1024459	["G","T"]	62	0.0295731	99.9704	0.10195	0.20672	0.62189	FGFRL1	ENSP00000381498.2:p.(Glu289Asp)	missense_variant	SNV	rs564517711	uncertain significance	not provided
	chr5:38946506	["T","C"]	228	0.108753	99.8912	-0.053129	0.10773	0.62189	RICTOR	ENSP00000296782.5:p.(Asp1478Gly)	missense_variant	SNV	rs61748206
	chr1:245082132	["C","T"]	973.01	0.464112	99.5359	0.025903	0.052523	0.62189	EFCAB2	ENSP00000355479.2:p.(Pro214Leu)	missense_variant	SNV	rs7551261
	chr16:11396618	["G","A"]	82.001	0.0391133	99.9609	-0.088828	0.18012	0.6219	AC099489.1	ENSP00000470478.2:p.(Arg2572Cys)	missense_variant	SNV	rs190704381
	chr16:29667946	["CTG","C"]	463.84	0.221245	99.7788	-0.037561	0.076164	0.6219	SPN		NMD_transcript_variant, intron_variant	deletion	rs533280526
	chr2:241048707	["G","C"]	47	0.0224183	99.9776	-0.11689	0.23703	0.62191	SNED1	ENSP00000308893.8:p.(Gly482Ala)	missense_variant	SNV	rs201249312
	chr14:104034966	["C","T"]	110	0.0524684	99.9475	0.076853	0.15584	0.62191	TDRD9	ENSP00000387303.4:p.(Thr1209Met)	missense_variant	SNV	rs550509205
	chr1:223004792	["G","A"]	217	0.103506	99.8965	-0.054654	0.11083	0.62191	DISP1	ENSP00000284476.6:p.(Arg1132Gln)	missense_variant	SNV	rs143043410
	chr1:1072187	["G","A"]	80.001	0.0381593	99.9618	-0.089602	0.1817	0.62192	RNF223	ENSP00000410533.1:p.(Ala127Val)	missense_variant	SNV	rs757668544
	chr22:24573215	["AAGT","A"]	136.03	0.0648843	99.9351	-0.068899	0.13972	0.62192	SNRPD3		NMD_transcript_variant, intron_variant	deletion	rs957517785
	chr6:63720683	["TACA","T"]	492.06	0.234705	99.7653	-0.036212	0.073431	0.62192	EYS	ENSP00000359655.3:p.(Val3137del)	inframe_deletion	deletion	rs536788112	benign, likely benign, uncertain significance	Retinitis Pigmentosa, Recessive, Retinitis pigmentosa 25, not provided, not specified
	chr1:38873088	["G","A"]	69.002	0.032913	99.9671	-0.096607	0.19591	0.62194	AL139260.3		3_prime_UTR_variant, NMD_transcript_variant, splice_region_variant	SNV	rs371676413
	chr1:38873088	["G","A"]	69.002	0.032913	99.9671	-0.096607	0.19591	0.62194	MYCBP	ENST00000397572.4:c.18C>T(p.(Ala6=))	splice_region_variant, synonymous_variant	SNV	rs371676413
	chr1:75806996	["C","T"]	173.01	0.0825233	99.9175	-0.060735	0.12317	0.62195	MSH4	ENSP00000263187.3:p.(Ala148Val)	missense_variant	SNV	rs140872777
	chr10:99888901	["A","G"]	333.05	0.15886	99.8411	-0.043927	0.089085	0.62195	DNMBP	ENSP00000315659.4:p.(Met1070Thr)	missense_variant	SNV	rs138530279
	chr1:215817166	["C","T"]	37.002	0.0176494	99.9824	0.13192	0.26755	0.62196	USH2A	ENSP00000305941.3:p.(Arg3134Gln)	missense_variant	SNV	rs780020144	likely benign, uncertain significance	not provided, not specified
	chr3:130413569	["C","T"]	49.036	0.0233895	99.9766	-0.11457	0.23236	0.62196	COL6A5	ENSP00000309762.7:p.(Arg1563Ter)	NMD_transcript_variant, stop_gained	SNV	rs145841466
	chr19:35121079	["C","G"]	56	0.0267112	99.9733	0.10716	0.21732	0.62196	FXYD3	ENST00000604255.5:c.213C>G(p.(Gly71=))	splice_region_variant, synonymous_variant	SNV	rs200760412
	chr7:128352577	["C","T"]	66.001	0.0314815	99.9685	0.098715	0.20021	0.62196	PRRT4	ENSP00000415026.2:p.(Gly327Arg)	missense_variant	SNV	rs374134322
	chr17:38337639	["AG","A"]	120	0.0572383	99.9428	0.073195	0.14844	0.62196	GPR179	ENSP00000480024.1:p.(Ser330LeufsTer4)	frameshift_variant	deletion	rs770066665	uncertain significance, pathogenic	Congenital stationary night blindness, Congenital stationary night blindness 1E, Retinal dystrophy, not provided
	chr2:98726322	["C","T"]	143	0.0682089	99.9318	-0.066586	0.13504	0.62196	MGAT4A	ENSP00000377127.1:p.(Arg4His)	missense_variant	SNV	rs138660785
	chr16:29921645	["G","A"]	78.027	0.0372177	99.9628	0.090758	0.18407	0.62197	KCTD13		NMD_transcript_variant, intron_variant	SNV	rs192775678
	chr4:20732021	["A","G"]	113	0.0538994	99.9461	0.075512	0.15315	0.62197	PACRGL		NMD_transcript_variant, intron_variant	SNV	rs143321353
	chr5:116001220	["C","T"]	558.04	0.266177	99.7338	-0.034072	0.069104	0.62197	LVRN	ENSP00000350541.4:p.(Arg601Trp)	missense_variant	SNV	rs116763327
	chr6:89674197	["G","A"]	259	0.123539	99.8765	0.050007	0.10142	0.62198	MDN1	ENSP00000358400.3:p.(Thr4385Met)	missense_variant	SNV	rs116345024
	chr6:117387941	["T","C"]	384.01	0.183167	99.8168	0.04122	0.083602	0.62198	ROS1	ENSP00000357494.3:p.(Asp618Gly)	missense_variant	SNV	rs151183861	benign	not provided
	chr10:97771814	["C","CCG"]	660	0.31481	99.6852	-0.031439	0.063766	0.62199	SFRP5	ENSP00000266066.3:p.(Gly7AlafsTer80)	frameshift_variant	insertion	rs1554901787
	chr7:39951707	["C","G"]	692.04	0.330093	99.6699	-0.030486	0.061835	0.62199	CDK13	ENSP00000181839.4:p.(Pro356Ala)	missense_variant	SNV	rs17537669	benign, likely benign	not provided
	chr5:109855242	["C","T"]	903.16	0.430794	99.5692	0.027027	0.054818	0.62199	MAN2A1	ENSP00000261483.4:p.(Pro1027Ser)	missense_variant	SNV	rs112984105
	chr3:14505664	["C","T"]	68.003	0.0324364	99.9676	0.09718	0.19711	0.622	GRIP2	ENSP00000480660.1:p.(Glu939Lys)	missense_variant	SNV	rs200381587
	chr15:23039523	["C","G"]	94.002	0.0448376	99.9552	-0.082661	0.16767	0.622	TUBGCP5	ENST00000614508.4:c.21G>C(p.(Pro7=))	NMD_transcript_variant, synonymous_variant	SNV	rs370649864
	chr11:45902666	["T","C"]	106.01	0.0505652	99.9494	0.07785	0.1579	0.622	MAPK8IP1	ENSP00000241014.2:p.(Leu300Pro)	missense_variant	SNV	rs144316257
	chr1:207470017	["G","A"]	138	0.065824	99.9342	-0.068388	0.13872	0.62201	CR2	ENSP00000356024.3:p.(Met380Ile)	missense_variant	SNV	rs147638245	likely benign, uncertain significance	Immunodeficiency, common variable, 7
	chr8:143918224	["C","T"]	43.013	0.0205166	99.9795	-0.12216	0.24778	0.62202	PLEC	ENSP00000323856.4:p.(Arg4003His)	missense_variant	SNV	rs377150241	likely benign, uncertain significance	Autosomal recessive limb-girdle muscular dystrophy type 2Q, Epidermolysis bullosa simplex 5B, with muscular dystrophy, Epidermolysis bullosa simplex 5C, with pyloric atresia, Epidermolysis bullosa simplex with nail dystrophy, Epidermolysis bullosa simplex, Ogna type, not provided
	chr19:49108366	["A","C"]	127.04	0.0605962	99.9394	0.071254	0.14454	0.62203	SNRNP70	ENSP00000472998.1:p.(Met413Leu)	missense_variant	SNV	rs143538916
	chr19:13765007	["G","T"]	644.01	0.307183	99.6928	-0.03159	0.064081	0.62203	MRI1	ENSP00000040663.5:p.(Arg90Leu)	missense_variant	SNV	rs201171443
	chr1:20353796	["G","A"]	1163	0.554734	99.4453	0.023591	0.047853	0.62203	VWA5B1	ENSP00000364220.1:p.(Glu1066Lys)	missense_variant	SNV	rs41265047
	chr1:180935431	["G","A"]	43	0.0205104	99.9795	-0.12224	0.24797	0.62204	KIAA1614	ENSP00000356560.4:p.(Gly508Arg)	missense_variant	SNV	rs772575286
	chr20:54171587	["T","C"]	50.007	0.0238526	99.9761	-0.1112	0.22557	0.62204	CYP24A1	ENSP00000216862.3:p.(Lys178Arg)	missense_variant	SNV	rs146404747	uncertain significance	not provided
	chr6:46708124	["C","A"]	60.003	0.0286206	99.9714	-0.10174	0.20638	0.62204	PLA2G7	ENSP00000445666.1:p.(Gly303Cys)	missense_variant	SNV	rs137868817
	chr12:124402512	["G","GGCTGCTGCTGCTGCT"]	173.19	0.0826091	99.9174	0.060946	0.12363	0.62204	NCOR2	ENSP00000384018.1:p.(Gln506_Gln510dup)	inframe_insertion	insertion	rs35831183
	chr1:180022725	["C","T"]	553.02	0.263782	99.7362	-0.034217	0.06941	0.62204	CEP350	ENSP00000356579.3:p.(Thr1088Ile)	missense_variant	SNV	rs73034403
	chr8:39233963	["G","A"]	42.003	0.0200348	99.98	0.12365	0.25085	0.62205	ADAM32	ENSP00000369238.4:p.(Gly567Ser)	missense_variant	SNV	rs201584915
	chr3:194430094	["A","C"]	241.01	0.114958	99.885	0.051461	0.10439	0.62205	ATP13A3	ENSP00000416508.1:p.(Ser919Ala)	missense_variant	SNV	rs200408820
	chr12:68713767	["ACTT","A"]	649.08	0.309602	99.6904	0.031695	0.064298	0.62205	NUP107	ENSP00000229179.4:p.(Ser311del)	inframe_deletion	deletion	rs375312522	benign	not provided
	chrX:1633190	["C","A"]	41.004	0.0195583	99.9804	0.12516	0.25392	0.62207	ASMT	ENSP00000370639.3:p.(Tyr229Ter)	stop_gained	SNV	rs143524297
	chr16:3767812	["G","A"]	168	0.0801336	99.9199	0.061738	0.12525	0.62207	CREBBP	ENSP00000262367.5:p.(Pro1053Leu)	missense_variant	SNV	rs142008620	benign	History of neurodevelopmental disorder, Rubinstein-Taybi syndrome, not provided, not specified
	chr2:85754718	["T","G"]	2198.2	1.04851	98.9515	-0.017183	0.034859	0.62207	ATOH8	ENSP00000304676.3:p.(Ser177Ala)	missense_variant	SNV	rs188300460
	chr8:22151855	["G","A"]	49	0.0233723	99.9766	-0.11451	0.23231	0.62208	LGI3	ENSP00000302297.2:p.(Arg214Trp)	missense_variant	SNV	rs147786630
	chr8:143927633	["C","T"]	56.001	0.0267117	99.9733	0.10714	0.21737	0.62208	PLEC	ENSP00000323856.4:p.(Arg1315Gln)	missense_variant	SNV	rs782590380	likely benign, uncertain significance	Autosomal recessive limb-girdle muscular dystrophy type 2Q, Epidermolysis bullosa simplex 5B, with muscular dystrophy, Epidermolysis bullosa simplex 5C, with pyloric atresia, Epidermolysis bullosa simplex with nail dystrophy, Epidermolysis bullosa simplex, Ogna type, not provided
	chr6:46863003	["C","G"]	438.03	0.208934	99.7911	-0.038287	0.077675	0.62208	ADGRF5	ENSP00000265417.6:p.(Ser695Thr)	missense_variant	SNV	rs141610704
	chr19:50482559	["G","C"]	85	0.0405438	99.9595	0.087021	0.17655	0.62209	EMC10	ENSP00000472420.1:p.(Ser316Thr)	missense_variant	SNV	rs148756617
	chr21:44291179	["TGCCTGTCCCCTCC","T"]	142	0.0677319	99.9323	0.066325	0.13457	0.62211	AIRE	ENSP00000291582.5:p.(Leu323SerfsTer51)	frameshift_variant	deletion	rs386833675	likely pathogenic, pathogenic	Autoimmune polyglandular syndrome type 1, with reversible metaphyseal dysplasia, Polyglandular autoimmune syndrome, type 1, not provided
	chr12:4370516	["G","A"]	427.05	0.203697	99.7963	-0.039053	0.079235	0.62211	FGF23	ENSP00000237837.1:p.(Pro195Ser)	missense_variant	SNV	rs13312793	benign, likely benign	Autosomal dominant hypophosphatemic rickets, Tumoral calcinosis, hyperphosphatemic, familial, 2, not provided
	chr5:93824240	["T","C"]	175.03	0.0834868	99.9165	-0.060721	0.12321	0.62212	FAM172A	ENSP00000379294.3:p.(Ile272Val)	missense_variant	SNV	rs138887089
	chr19:55593057	["A","C"]	1845.1	0.880086	99.1199	0.018744	0.038031	0.62212	FIZ1	ENSP00000221665.2:p.(Leu295Arg)	missense_variant	SNV	rs546265268	uncertain significance	not specified
	chr1:75219294	["C","T"]	219	0.10446	99.8955	-0.054167	0.10991	0.62214	SLC44A5	ENSP00000359892.5:p.(Gly410Glu)	missense_variant	SNV	rs146910557
	chr15:41749552	["A","G"]	2283.1	1.08901	98.911	0.016873	0.034238	0.62214	MGA	ENSP00000219905.7:p.(Asn1982Ser)	missense_variant	SNV	rs61757235	benign	not provided
	chr9:98756479	["G","A"]	109.01	0.0519962	99.948	0.076033	0.15429	0.62215	ANKS6	ENSP00000297837.6:p.(Ser756Leu)	missense_variant	SNV	rs199722684	uncertain significance	Nephronophthisis 16, not provided
	chr13:79520943	["G","A"]	487.17	0.232373	99.7676	0.036247	0.073555	0.62216	NDFIP2	ENSP00000480798.1:p.(Ser152Asn)	missense_variant	SNV	rs61735407
	chr8:11850912	["G","A"]	368	0.175531	99.8245	0.041825	0.084876	0.62217	CTSB	ENSP00000345672.5:p.(Pro94Leu)	missense_variant	SNV	rs148117767	likely benign	not provided
	chr3:194359595	["A","T"]	572.03	0.27285	99.7272	-0.033704	0.068396	0.62217	LRRC15	ENSP00000413707.1:p.(Ser489Arg)	missense_variant	SNV	rs116058101	benign	not provided
	chr1:220880356	["C","T"]	55.003	0.0262356	99.9738	-0.10807	0.21932	0.62218	HLX	ENSP00000355870.5:p.(Pro167Ser)	missense_variant	SNV	rs201755479
	chr7:116699490	["G","A"]	57.002	0.0271891	99.9728	0.10606	0.21524	0.62218	MET	ENSP00000317272.6:p.(Val136Ile)	missense_variant	SNV	rs199701987	benign, uncertain significance	Autosomal recessive nonsyndromic hearing loss 97, Carcinoma of breast, Hepatocellular carcinoma, Hepatocellular carcinoma, Hereditary cancer-predisposing syndrome, Osteofibrous dysplasia, Renal cell carcinoma, Renal cell carcinoma, papillary, 1, Renal cell carcinoma, papillary, 1, not provided
	chr1:26161451	["C","A"]	756	0.360601	99.6394	-0.029163	0.059183	0.62218	FAM110D	ENSP00000363386.3:p.(Pro54Thr)	missense_variant	SNV	rs201813203
	chr22:45287223	["C","A"]	835.01	0.398288	99.6017	-0.027987	0.056797	0.62219	UPK3A	ENSP00000216211.4:p.(Ser87Ter)	stop_gained	SNV	rs138918236	benign, likely benign	Renal hypodysplasia/aplasia 1, not provided
	chr2:101040287	["G","A"]	34.001	0.016218	99.9838	-0.13741	0.27888	0.6222	TBC1D8	ENSP00000386856.1:p.(Thr324Met)	missense_variant	SNV	rs370330869
	chr3:47343552	["C","T"]	111	0.0529454	99.9471	-0.076137	0.15452	0.6222	KLHL18		intron_variant, splice_region_variant	SNV	rs373575271
	chr17:61878065	["T","G"]	208760	99.5755	0.424517	-0.027075	0.054947	0.6222	INTS2	ENSP00000414237.3:p.(Asn768His)	missense_variant	SNV	rs606072
	chr2:218263361	["G","A"]	29.001	0.0138331	99.9862	-0.14879	0.30197	0.62221	GPBAR1	ENSP00000430698.1:p.(Ala213Thr)	missense_variant	SNV	rs201635895	uncertain significance	not provided
	chr3:112045884	["G","A"]	88.003	0.0419762	99.958	0.084432	0.17136	0.62221	TMPRSS7	ENSP00000398236.2:p.(Arg211Gln)	missense_variant	SNV	rs376478648
	chr1:64214898	["A","C"]	217	0.103506	99.8965	-0.054503	0.11062	0.62222	UBE2U	ENSP00000481174.1:p.(Arg141Ser)	missense_variant	SNV	rs149687595
	chr16:86542171	["T","C"]	442.02	0.210837	99.7892	0.038109	0.077349	0.62223	MTHFSD	ENSP00000354152.6:p.(Tyr162Cys)	missense_variant	SNV	rs199610763
	chr3:138529214	["T","G"]	48.014	0.022902	99.9771	-0.11567	0.23478	0.62224	CEP70	ENSP00000264982.3:p.(Lys285Thr)	missense_variant	SNV	rs139123944
	chr14:55678349	["T","C"]	222.13	0.105953	99.894	0.053789	0.10918	0.62224	KTN1		intron_variant, splice_region_variant	SNV	rs200842040
	chr2:236497318	["C","T"]	645.03	0.30767	99.6923	-0.031631	0.064203	0.62224	IQCA1	ENSP00000407213.3:p.(Asp68Asn)	missense_variant	SNV	rs149361092
	chr5:79735696	["G","A"]	54.001	0.0257577	99.9742	0.10905	0.22135	0.62225	CMYA5	ENSP00000394770.2:p.(Asp2311Asn)	missense_variant	SNV	rs375357194
	chr1:25816076	["G","A"]	155	0.0739327	99.9261	-0.064494	0.13091	0.62225	AL020996.2		NMD_transcript_variant, intron_variant	SNV	rs535916223
	chr11:120962485	["G","A"]	229	0.10923	99.8908	-0.052961	0.1075	0.62225	GRIK4	ENSP00000435648.1:p.(Met690Ile)	missense_variant	SNV	rs150174191
	chr2:98389681	["C","T"]	102	0.0486525	99.9513	-0.07929	0.16095	0.62226	CNGA3	ENSP00000386761.1:p.(Ala162Val)	missense_variant	SNV	rs138934573	likely benign, uncertain significance	Achromatopsia 2, not provided
	chr20:2317065	["C","T"]	200	0.0953971	99.9046	0.056658	0.11501	0.62226	TGM3		intron_variant, splice_region_variant	SNV	rs199587679
	chr22:37912421	["G","C"]	53.001	0.0252807	99.9747	-0.10996	0.2232	0.62227	MICALL1	ENSP00000215957.6:p.(Ser89Thr)	missense_variant	SNV	rs147713622
	chr5:139600359	["CTTTTT","C"]	68.005	0.0324374	99.9676	0.09721	0.19732	0.62227	UBE2D2		intron_variant, splice_region_variant	deletion	rs746648672
	chr11:7695196	["G","A"]	239	0.114	99.886	0.051844	0.10524	0.62227	OVCH2		intron_variant, splice_region_variant	SNV	rs117264632
	chr10:74100982	["A","G"]	230.04	0.109726	99.8903	0.052841	0.10726	0.62228	VCL	ENSP00000211998.4:p.(His636Arg)	missense_variant	SNV	rs71579374	benign, likely benign, uncertain significance	Cardiovascular phenotype, Dilated cardiomyopathy 1W, Primary dilated cardiomyopathy, Primary familial hypertrophic cardiomyopathy, not provided, not specified
	chr8:1783886	["C","T"]	231.01	0.110188	99.8898	0.052681	0.10694	0.62228	KBTBD11-OT1		NMD_transcript_variant, intron_variant	SNV	rs530468873
	chr1:161998066	["C","A"]	467.01	0.222757	99.7772	0.036893	0.074891	0.62228	OLFML2B	ENSP00000356917.2:p.(Gln412His)	missense_variant	SNV	rs116670170
	chr12:8222333	["G","A"]	748.04	0.356804	99.6432	0.029308	0.059494	0.62228	FAM90A1	ENSP00000445418.1:p.(Pro295Leu)	missense_variant	SNV	rs182789716
	chr1:22955318	["C","T"]	100	0.0476985	99.9523	0.080066	0.16254	0.6223	LACTBL1		intron_variant, splice_region_variant	SNV	rs546339841
	chr15:78892228	["A","G"]	178.02	0.084913	99.9151	0.060188	0.12219	0.62231	MORF4L1	ENSP00000331310.5:p.(Asn191Ser)	missense_variant	SNV	rs73477676
	chr10:99784600	["G","A"]	592.01	0.28238	99.7176	-0.033062	0.067119	0.62231	ABCC2		intron_variant, splice_region_variant	SNV	rs17222610	benign, uncertain significance	Dubin-Johnson syndrome, not provided
	chr1:9263671	["G","T"]	37	0.0176485	99.9824	0.13166	0.26729	0.62232	H6PD	ENSP00000473348.1:p.(Cys404Phe)	missense_variant	SNV	rs147080717
	chr12:120999581	["C","A"]	148	0.0705938	99.9294	-0.066001	0.13399	0.62232	HNF1A	ENSP00000257555.4:p.(Ser574Arg)	missense_variant	SNV	rs141304623	benign, likely benign	Monogenic diabetes, not provided
	chr6:17651856	["G","A"]	231	0.110184	99.8898	0.05272	0.10703	0.62232	NUP153	ENSP00000444029.1:p.(Pro489Leu)	missense_variant	SNV	rs574113404
	chr10:103967800	["A","C"]	50	0.0238493	99.9762	0.1132	0.22981	0.62233	SLK	ENSP00000358770.3:p.(Lys19Gln)	missense_variant	SNV	rs137997569
	chr1:46061923	["A","T"]	140.01	0.0667827	99.9332	-0.067837	0.13772	0.62233	AL358075.4		intron_variant, splice_region_variant	SNV	rs113380460
	chr1:46061923	["A","T"]	140.01	0.0667827	99.9332	-0.067837	0.13772	0.62233	PIK3R3		intron_variant, splice_region_variant	SNV	rs113380460
	chr5:141193396	["T","A"]	174.01	0.0830002	99.917	-0.060504	0.12284	0.62233	PCDHB10	ENSP00000239446.4:p.(Phe282Ile)	missense_variant	SNV	rs143726447
	chr12:111363334	["C","T"]	1131	0.539471	99.4605	0.024208	0.049148	0.62233	PHETA1	ENSP00000354461.3:p.(Ala45Thr)	missense_variant	SNV	rs61745698
	chr4:6301555	["G","A"]	136	0.06487	99.9351	0.068735	0.13955	0.62234	WFS1	ENSP00000226760.1:p.(Arg587Gln)	missense_variant	SNV	rs71539657	benign, likely benign, uncertain significance	Autosomal dominant nonsyndromic hearing loss 6, Monogenic diabetes, WFS1-Related Spectrum Disorders, not provided, not specified
	chr19:32692285	["G","A"]	215	0.102552	99.8974	0.054584	0.11082	0.62234	NUDT19	ENSP00000380251.2:p.(Asp109Asn)	missense_variant	SNV	rs201969564
	chr9:35662645	["A","G"]	875.11	0.417415	99.5826	-0.027312	0.055452	0.62235	ARHGEF39	ENSP00000367638.3:p.(Met257Thr)	missense_variant	SNV	rs149480515
	chr1:25817774	["A","T"]	155.03	0.0739471	99.9261	-0.064474	0.13091	0.62236	AL020996.2		NMD_transcript_variant, intron_variant	SNV	rs565455337
	chr2:171325876	["C","T"]	40.003	0.0190808	99.9809	-0.12355	0.25086	0.62237	METTL8	ENSP00000480056.1:p.(Arg333Gln)	missense_variant	SNV	rs200150837
	chr4:78466416	["T","C"]	59.025	0.0281541	99.9718	-0.10419	0.21155	0.62237	FRAS1	ENSP00000422834.2:p.(Ile2413Thr)	missense_variant	SNV	rs199596557	uncertain significance	Fraser syndrome 1
	chr17:58195027	["C","T"]	116	0.0553303	99.9447	0.074365	0.151	0.62238	EPX	ENSP00000225371.5:p.(Arg220Ter)	stop_gained	SNV	rs200004363
	chr8:103427257	["TG","T"]	240.08	0.114515	99.8855	0.051798	0.10518	0.62238	DCAF13		intron_variant, splice_region_variant	deletion	rs546695543
	chr15:78017964	["G","GA"]	678.22	0.323501	99.6765	0.030959	0.062863	0.62238	TBC1D2B		intron_variant, splice_region_variant	insertion	rs35403054
	chr2:26455239	["C","T"]	241.01	0.114958	99.885	0.05162	0.10482	0.62239	DRC1		intron_variant, splice_region_variant	SNV	rs201547851	likely benign	Primary ciliary dyskinesia, not provided
	chr7:28804508	["G","A"]	41.004	0.0195583	99.9804	0.12496	0.25375	0.6224	CREB5	ENSP00000350359.2:p.(Gly338Ser)	missense_variant	SNV	rs145585405
	chr1:3636987	["C","T"]	43.001	0.0205109	99.9795	-0.12207	0.24787	0.6224	WRAP73		intron_variant, splice_region_variant	SNV	rs374654046
	chr11:2168616	["G","A"]	23	0.0109707	99.989	-0.16695	0.33904	0.62241	TH	ENSP00000370571.1:p.(Pro152Leu)	missense_variant	SNV	rs760017478	likely benign, uncertain significance	Autosomal recessive DOPA responsive dystonia, not provided
	chr3:69048479	["C","T"]	49.001	0.0233728	99.9766	-0.11443	0.23239	0.62243	TMF1	ENSP00000381567.2:p.(Ala76Thr)	missense_variant	SNV	rs148191419
	chr14:66490788	["C","T"]	92.004	0.0438846	99.9561	-0.083556	0.16969	0.62243	CCDC196	ENSP00000489898.1:p.(Thr133Ile)	missense_variant	SNV	rs181275394
	chr11:58570557	["G","A"]	224.01	0.10685	99.8932	0.053283	0.10821	0.62245	LPXN	ENSP00000431284.1:p.(Pro62Leu)	missense_variant, splice_region_variant	SNV	rs141909528
	chr8:107958250	["T","A"]	283.02	0.134996	99.865	0.047641	0.096757	0.62245	RSPO2	ENSP00000276659.5:p.(His149Leu)	missense_variant	SNV	rs147756016
	chr10:124826691	["G","A"]	31	0.0147865	99.9852	-0.14369	0.29183	0.62246	ABRAXAS2	ENSP00000298492.5:p.(Val122Met)	missense_variant	SNV	rs199972615
	chr17:43018789	["C","T"]	51	0.0243263	99.9757	-0.11204	0.22755	0.62246	VAT1	ENSP00000347872.2:p.(Arg133Gln)	missense_variant	SNV	rs147099695
	chr9:92611386	["C","T"]	326.02	0.155507	99.8445	0.044397	0.090172	0.62247	CENPP	ENSP00000364737.3:p.(Arg213Trp)	missense_variant	SNV	rs144646695
	chr4:70055493	["T","A"]	65.006	0.0310069	99.969	-0.099334	0.20176	0.62248	HTN1		intron_variant, splice_region_variant	SNV	rs189040461
	chr19:55228278	["C","T"]	66.001	0.0314815	99.9685	-0.098506	0.20007	0.62248	TMEM86B	ENSP00000321038.3:p.(Gly71Arg)	missense_variant	SNV	rs201352309
	chr16:28476461	["G","A"]	34.078	0.0162547	99.9837	0.13782	0.27993	0.62249	AC138894.1		NMD_transcript_variant, intron_variant	SNV	rs117224085
	chr19:57493680	["G","A"]	52.023	0.0248142	99.9752	0.10897	0.22133	0.62249	ZNF419	ENSP00000388864.1:p.(Asp376Asn)	missense_variant	SNV	rs199892362
	chr19:57493680	["G","A"]	52.023	0.0248142	99.9752	0.10897	0.22133	0.62249	AC003005.1		NMD_transcript_variant, intron_variant	SNV	rs199892362
	chr20:6041162	["G","GCAA"]	53.001	0.0252807	99.9747	-0.10997	0.22337	0.62249	LRRN4	ENSP00000368135.4:p.(Leu695dup)	inframe_insertion	insertion	rs761480246
	chr1:26780557	["A","G"]	60.019	0.0286282	99.9714	0.10162	0.20642	0.62249	ARID1A	ENSP00000320485.7:p.(Asn2220Ser)	missense_variant	SNV	rs139576809	benign, likely benign	not provided, not specified
	chr1:43604139	["C","A"]	160	0.0763177	99.9237	0.063469	0.12892	0.6225	PTPRF	ENSP00000353030.4:p.(Ser996Tyr)	missense_variant	SNV	rs142730107
	chr7:6154268	["A","G"]	228	0.108753	99.8912	-0.053055	0.10777	0.6225	USP42	ENSP00000301962.5:p.(Asp905Gly)	missense_variant	SNV	rs200987808
	chr8:89980789	["T","C"]	57.004	0.0271901	99.9728	-0.10599	0.21529	0.62251	NBN	ENSP00000265433.3:p.(Asn142Ser)	missense_variant	SNV	rs769414	likely benign, uncertain significance	Acute lymphoid leukemia, Aplastic anemia, Hereditary cancer-predisposing syndrome, Malignant tumor of breast, Microcephaly, normal intelligence and immunodeficiency, Microcephaly, normal intelligence and immunodeficiency, not provided, not specified
	chr12:39721078	["A","G"]	170	0.0810875	99.9189	0.061402	0.12472	0.62251	C12orf40	ENSP00000317671.5:p.(Ile596Val)	missense_variant	SNV	rs201878359
	chr2:8860626	["G","A"]	378.01	0.180305	99.8197	-0.041356	0.084006	0.62251	MBOAT2	ENSP00000302177.3:p.(Leu442Phe)	missense_variant	SNV	rs143839710
	chr10:122084008	["C","T"]	61.001	0.0290966	99.9709	-0.10242	0.20806	0.62254	TACC2	ENSP00000358001.1:p.(Thr503Met)	missense_variant	SNV	rs148904467
	chr12:53430186	["ACTGGGCAATACCCCTACCTCTGATGAG","A"]	57.002	0.0271891	99.9728	-0.10596	0.21525	0.62255	AMHR2	ENSP00000257863.3:p.(Gly445_Leu453del)	inframe_deletion	deletion	rs764761319	pathogenic	Persistent mullerian duct syndrome, type II
	chr3:8992921	["C","A"]	58	0.0276652	99.9723	-0.10503	0.21338	0.62255	SRGAP3	ENSP00000373347.3:p.(Gly848Val)	missense_variant	SNV	rs150617309
	chr8:6442138	["C","T"]	46.001	0.0219418	99.9781	-0.11814	0.24002	0.62256	MCPH1	ENSP00000342924.5:p.(Arg218Cys)	missense_variant	SNV	rs757012933	likely benign, uncertain significance	Microcephaly 1, primary, autosomal recessive, not provided
	chr1:119966368	["G","A"]	136	0.06487	99.9351	-0.068624	0.13941	0.62256	NOTCH2		intron_variant, splice_region_variant	SNV	rs372367275	likely benign, uncertain significance	Hajdu-Cheney syndrome, not provided
	chr18:56756967	["G","C"]	42.003	0.0200348	99.98	0.12341	0.25073	0.62257	WDR7	ENSP00000254442.3:p.(Glu792Gln)	missense_variant	SNV	rs142280347
	chr3:9688933	["GCTT","G"]	48	0.0228953	99.9771	-0.11543	0.23452	0.62257	MTMR14		intron_variant, splice_region_variant	deletion	rs771401637	likely benign, uncertain significance	not provided
	chr16:83912344	["A","C"]	409.13	0.195149	99.8049	0.039886	0.081035	0.62257	AC009119.2	ENSP00000484042.1:p.(Lys94Gln)	missense_variant	SNV	rs149926091	benign	Deficiency of malonyl-CoA decarboxylase, not specified
	chr16:83912344	["A","C"]	409.13	0.195149	99.8049	0.039886	0.081035	0.62257	MLYCD	ENSP00000262430.4:p.(Lys309Gln)	missense_variant	SNV	rs149926091	benign	Deficiency of malonyl-CoA decarboxylase, not specified
	chr2:241209601	["G","A"]	34.001	0.016218	99.9838	0.13719	0.27872	0.62258	ANO7	ENSP00000274979.8:p.(Arg496His)	missense_variant	SNV	rs201707610
	chr16:88646842	["G","T"]	53.001	0.0252807	99.9747	-0.10987	0.22322	0.62258	CYBA		intron_variant, splice_region_variant	SNV	rs377055239	likely benign, uncertain significance	Granulomatous disease, chronic, autosomal recessive, cytochrome b-negative, not provided
	chr22:30007318	["C","T"]	425.01	0.202724	99.7973	0.039159	0.079563	0.62259	MTMR3	ENST00000401950.6:c.876C>T(p.(Phe292=))	splice_region_variant, synonymous_variant	SNV	rs146523702
	chr19:40605068	["T","C"]	113	0.0538994	99.9461	-0.075261	0.15292	0.6226	LTBP4	ENSP00000311905.8:p.(Val162Ala)	missense_variant	SNV	rs200888669	uncertain significance	Cutis laxa with severe pulmonary, gastrointestinal and urinary anomalies, not provided, not specified
	chr14:104889694	["G","A"]	42.001	0.0200339	99.98	0.1234	0.25074	0.62262	CEP170B	ENSP00000407238.1:p.(Asp1308Asn)	missense_variant	SNV	rs200686113
	chr7:16532498	["G","A"]	45.001	0.0214648	99.9785	-0.11931	0.24243	0.62262	LRRC72	ENSP00000384971.2:p.(Val32Ile)	missense_variant	SNV	rs147466363
	chr1:159808258	["A","ACTTCCCTTCCT"]	48.002	0.0228963	99.9771	-0.11542	0.23453	0.62262	FCRL6	ENSP00000357086.3:p.(Pro46SerfsTer9)	frameshift_variant	insertion	rs752080265
	chr20:35653359	["G","A"]	616.04	0.293842	99.7062	-0.032324	0.065681	0.62262	RBM12	ENSP00000363228.3:p.(Ala655Val)	missense_variant	SNV	rs150406619	likely benign	not provided
	chr20:35653359	["G","A"]	616.04	0.293842	99.7062	-0.032324	0.065681	0.62262	AL109827.1		NMD_transcript_variant, intron_variant	SNV	rs150406619	likely benign	not provided
	chr16:84054471	["G","A"]	34	0.0162175	99.9838	0.13717	0.27875	0.62264	MBTPS1	ENSP00000344223.3:p.(Pro1046Leu)	missense_variant	SNV	rs369203745
	chr20:62325434	["G","A"]	68.003	0.0324364	99.9676	0.096987	0.19709	0.62265	LAMA5	ENSP00000252999.3:p.(Ser1804Leu)	missense_variant	SNV	rs149570905
	chr9:5921851	["A","G"]	250	0.119246	99.8808	-0.050392	0.1024	0.62265	KIAA2026	ENSP00000382815.3:p.(Leu1382Ser)	missense_variant	SNV	rs148632225
	chr2:20256176	["A","G"]	113.01	0.0539041	99.9461	0.07551	0.15345	0.62266	PUM2		intron_variant, splice_region_variant	SNV	rs202041061
	chr5:32074146	["G","A"]	870.02	0.414987	99.585	0.027212	0.0553	0.62266	PDZD2	ENSP00000402033.1:p.(Val1014Ile)	missense_variant	SNV	rs61745924
	chr14:35276341	["G","A"]	50.014	0.023856	99.9761	-0.11311	0.22986	0.62267	AL121594.3		NMD_transcript_variant, intron_variant	SNV	rs770779643
	chr7:43645313	["G","A"]	51.002	0.0243272	99.9757	-0.11207	0.22775	0.62267	COA1	ENSP00000400759.1:p.(Leu68Phe)	NMD_transcript_variant, missense_variant	SNV	rs140368569
	chr7:43463727	["G","A"]	66.001	0.0314815	99.9685	0.098493	0.20016	0.62267	HECW1	ENSP00000379228.1:p.(Glu907Lys)	missense_variant	SNV	rs185512708
	chr1:247532427	["A","C"]	118.01	0.0562891	99.9437	0.07369	0.14976	0.62267	OR2C3	ENSP00000355443.3:p.(Phe29Val)	missense_variant	SNV	rs149639992
	chr7:51043540	["C","T"]	262.01	0.124975	99.875	0.049657	0.10091	0.62267	COBL	ENSP00000378912.3:p.(Val474Ile)	missense_variant	SNV	rs142585520
	chr16:69119867	["C","T"]	327.01	0.155979	99.844	-0.044372	0.090173	0.62267	CHTF8	ENSP00000305687.6:p.(Gly188Ser)	missense_variant	SNV	rs148024217
	chr15:31026219	["C","G"]	869.02	0.41451	99.5855	0.027222	0.055321	0.62267	TRPM1	ENSP00000437849.1:p.(Gln1200His)	missense_variant	SNV	rs182549235	likely benign, uncertain significance	Congenital stationary night blindness 1C, not provided, not specified
	chr19:10871736	["GCGGGCGGCGCGGGGTCGGCGGTCC","G"]	86.056	0.0410475	99.959	0.086236	0.17525	0.62268	CARM1	ENSP00000325690.3:p.(Ser17_Gly24del)	inframe_deletion	deletion	rs763660570
	chr21:18312975	["G","C"]	186.02	0.0887288	99.9113	0.058678	0.11925	0.62268	TMPRSS15	ENSP00000284885.3:p.(Ser712Ter)	stop_gained	SNV	rs77200626	uncertain significance, pathogenic	Enterokinase deficiency, not provided
	chr10:3101411	["G","A"]	39.002	0.0186034	99.9814	0.12802	0.26018	0.62269	PFKP	ENSP00000370517.4:p.(Arg104Gln)	missense_variant	SNV	rs61760976
	chr16:71916634	["G","C"]	76.003	0.0362523	99.9637	0.091833	0.18664	0.62269	IST1	ENSP00000438399.1:p.(Gln100His)	missense_variant	SNV	rs113210012
	chr10:38121296	["C","T"]	1193.2	0.569139	99.4309	0.023191	0.047132	0.62269	AL117339.5		NMD_transcript_variant, intron_variant	SNV	rs190263669
	chr22:50217352	["G","A"]	32	0.0152635	99.9847	-0.14133	0.28724	0.6227	SELENOO	ENSP00000370288.2:p.(Val665Met)	missense_variant	SNV	rs202018920
	chr18:59269227	["C","T"]	53.001	0.0252807	99.9747	0.10982	0.2232	0.6227	RAX	ENSP00000334813.3:p.(Ser273Asn)	missense_variant	SNV	rs767391972
	chr6:131576667	["G","A"]	216.01	0.103034	99.897	-0.054457	0.11068	0.6227	ARG1	ENSP00000349446.2:p.(Arg21Gln)	missense_variant	SNV	rs144994895	likely benign, uncertain significance	Arginase deficiency, not provided
	chr17:44902549	["A","C"]	292.01	0.139285	99.8607	-0.046861	0.095242	0.6227	CCDC103	ENSP00000391692.2:p.(His154Pro)	missense_variant	SNV	rs145457535	uncertain significance, likely pathogenic, pathogenic	Infertility, Kartagener syndrome, Primary ciliary dyskinesia, Primary ciliary dyskinesia 17, not provided
	chr16:84744758	["G","A"]	36.001	0.017172	99.9828	-0.13325	0.27081	0.62271	USP10	ENSP00000457411.1:p.(Gly97Ser)	missense_variant	SNV	rs187656961
	chr1:159808243	["CAGGGATGGAAGAATA","C"]	48.001	0.0228958	99.9771	-0.11539	0.23453	0.62271	FCRL6	ENSP00000357086.3:p.(Gln40_Thr45delinsPro)	inframe_deletion	deletion	rs780773565
	chr1:152307688	["T","C"]	37.078	0.0176857	99.9823	-0.13148	0.26723	0.62272	FLG	ENSP00000357789.1:p.(Thr2400Ala)	missense_variant	SNV	rs200642470
	chr2:237549249	["G","A"]	56.001	0.0267117	99.9733	-0.10685	0.21716	0.62272	MLPH	ENSP00000264605.3:p.(Arg549Lys)	missense_variant	SNV	rs199994874
	chr4:139719550	["G","A"]	1822	0.869067	99.1309	0.018931	0.038478	0.62272	MAML3	ENSP00000421180.1:p.(Pro1064Ser)	missense_variant	SNV	rs4863506
	chr3:132678799	["G","A"]	37.031	0.0176632	99.9823	0.13148	0.26725	0.62274	NPHP3-ACAD11		NMD_transcript_variant, intron_variant	SNV	rs372862205
	chr3:169861721	["A","C"]	45.002	0.0214653	99.9785	0.11917	0.24222	0.62274	LRRC31	ENSP00000325978.5:p.(Cys90Gly)	missense_variant	SNV	rs535736442
	chr17:40779837	["C","T"]	72	0.034343	99.9657	-0.094332	0.19175	0.62275	KRT27	ENSP00000301656.3:p.(Ala237Thr)	missense_variant	SNV	rs142642783
	chr5:72197922	["G","A"]	55.001	0.0262347	99.9738	-0.10797	0.21948	0.62276	MAP1B	ENSP00000296755.7:p.(Glu1523Lys)	missense_variant	SNV	rs200032099
	chr9:121158006	["T","C"]	61.013	0.0291023	99.9709	-0.10247	0.20832	0.62278	CNTRL	ENSP00000362962.1:p.(Ile1554Thr)	missense_variant	SNV	rs200841631
	chr10:48743157	["G","A"]	39.002	0.0186034	99.9814	0.128	0.26021	0.62279	WDFY4	ENSP00000320563.5:p.(Ala690Thr)	missense_variant	SNV	rs150767682
	chr6:155314407	["T","C"]	273	0.130217	99.8698	0.048444	0.098484	0.62279	TFB1M	ENSP00000356134.4:p.(Ser8Gly)	missense_variant	SNV	rs112816108
	chr1:26284480	["C","T"]	900	0.429287	99.5707	-0.026909	0.054705	0.62279	UBXN11	ENST00000374222.5:c.855G>A(p.(Val285=))	splice_region_variant, synonymous_variant	SNV	rs116790691
	chr1:160092387	["C","T"]	58	0.0276652	99.9723	0.10507	0.21359	0.6228	IGSF8	ENSP00000477565.1:p.(Val541Met)	missense_variant	SNV	rs149496263
	chr1:74074705	["T","C"]	89.014	0.0424584	99.9575	-0.083934	0.17064	0.62281	LRRIQ3	ENSP00000346414.4:p.(Asp318Gly)	missense_variant	SNV	rs199797490
	chr19:1056170	["G","A"]	93.001	0.0443601	99.9556	0.082899	0.16853	0.62281	ABCA7	ENSP00000263094.6:p.(Gly1448Asp)	missense_variant	SNV	rs138567176
	chr19:49662101	["C","T"]	1060	0.505605	99.4944	0.02465	0.050115	0.62281	IRF3	ENSP00000471896.1:p.(Ala277Thr)	missense_variant	SNV	rs143769046	likely benign, risk factor	Herpes simplex encephalitis, susceptibility to, 7, not provided
	chr1:109327164	["C","A"]	97.002	0.0462685	99.9537	0.081179	0.16505	0.62282	SORT1		intron_variant, splice_region_variant	SNV	rs201962979
	chr20:23986504	["GC","G"]	111	0.0529454	99.9471	-0.07589	0.1543	0.62283	GGTLC1	ENSP00000337587.4:p.(Gly36AlafsTer116)	frameshift_variant	deletion	rs781520249
	chr20:49242141	["C","T"]	392	0.186978	99.813	-0.040598	0.082544	0.62283	DDX27	ENSP00000483495.1:p.(Ala715Val)	missense_variant	SNV	rs61736448
	chr15:89683843	["C","T"]	58	0.0276652	99.9723	-0.10496	0.2134	0.62284	PEX11A	ENSP00000300056.3:p.(Arg93His)	missense_variant	SNV	rs146767422
	chr10:93351448	["C","T"]	94.002	0.0448376	99.9552	0.082565	0.16787	0.62284	MYOF	ENSP00000352208.4:p.(Val1263Ile)	missense_variant	SNV	rs183135638
	chr15:33731519	["A","G"]	137.01	0.0653518	99.9346	-0.068337	0.13894	0.62284	RYR3	ENSP00000483166.1:p.(Ile2417Val)	missense_variant	SNV	rs200294137	likely benign	Epileptic encephalopathy
	chr3:49661261	["G","A"]	38	0.0181254	99.9819	-0.12969	0.2637	0.62285	BSN	ENSP00000296452.4:p.(Arg3139His)	missense_variant	SNV	rs138315575
	chr11:9787634	["G","A"]	61.001	0.0290966	99.9709	0.10233	0.20807	0.62286	SBF2	ENST00000256190.12:c.5037C>T(p.(Arg1679=))	splice_region_variant, synonymous_variant	SNV	rs200784979	benign, likely benign, uncertain significance	Charcot-Marie-Tooth disease, Charcot-Marie-Tooth disease type 4, Charcot-Marie-Tooth disease type 4B2, not provided, not specified
	chr3:186790139	["T","TA"]	83.01	0.0395946	99.9604	0.087737	0.1784	0.62287	RFC4		intron_variant, splice_region_variant	insertion	rs754046613
	chr19:40808114	["G","A"]	260	0.124016	99.876	-0.049839	0.10135	0.62288	AC008537.1		NMD_transcript_variant, intron_variant	SNV	rs181478340
	chr19:40808114	["G","A"]	260	0.124016	99.876	-0.049839	0.10135	0.62288	RAB4B-EGLN2		3_prime_UTR_variant, NMD_transcript_variant	SNV	rs181478340
	chr11:62831128	["G","A"]	59	0.0281421	99.9719	0.10408	0.21165	0.62289	STX5	ENSP00000294179.3:p.(Ala39Val)	missense_variant	SNV	rs375690349
	chr16:66604836	["G","A"]	321.08	0.15315	99.8468	-0.044691	0.090881	0.62289	CMTM3	ENSP00000400482.2:p.(Asp11Asn)	missense_variant	SNV	rs772992439
	chr12:9857617	["G","T"]	372.01	0.177443	99.8226	0.041522	0.08444	0.62291	CLEC2B	ENSP00000228438.2:p.(Gln32Lys)	missense_variant	SNV	rs144863576
	chr9:26906081	["T","TA"]	36.357	0.0173418	99.9827	0.13316	0.2708	0.62292	PLAA		intron_variant, splice_region_variant	insertion	rs761912683	benign	not provided
	chr12:49642281	["A","C"]	43.001	0.0205109	99.9795	-0.12185	0.2478	0.62292	PRPF40B	ENSP00000448073.2:p.(Glu644Ala)	missense_variant	SNV	rs144093609
	chr1:234478314	["G","A"]	51.001	0.0243267	99.9757	0.11201	0.22779	0.62292	TARBP1	ENSP00000040877.1:p.(Arg264Cys)	missense_variant	SNV	rs554398742
	chr10:5903182	["C","T"]	65.002	0.031005	99.969	0.099113	0.20157	0.62292	FBH1		intron_variant, splice_region_variant	SNV	rs199566330
	chr17:63944999	["C","T"]	116	0.0553303	99.9447	0.073103	0.14867	0.62292	SCN4A		intron_variant, splice_region_variant	SNV	rs374806849	benign, uncertain significance	Familial hyperkalemic periodic paralysis, not provided
	chr13:45587127	["C","G"]	383	0.182685	99.8173	-0.040808	0.082992	0.62292	ERICH6B	ENSP00000298738.2:p.(Leu264Phe)	missense_variant	SNV	rs114559439
	chr19:58229177	["C","T"]	53.002	0.0252812	99.9747	-0.10976	0.22322	0.62293	AC020915.6		NMD_transcript_variant, intron_variant	SNV	rs774656536
	chr16:85661243	["G","A"]	55	0.0262342	99.9738	0.10782	0.21928	0.62293	GSE1	ENSP00000253458.6:p.(Ala580Thr)	missense_variant	SNV	rs140597477
	chr14:93183827	["G","A"]	135	0.064393	99.9356	-0.068419	0.13915	0.62294	MOAP1	ENSP00000298894.4:p.(Pro139Leu)	missense_variant	SNV	rs148548158
	chr2:10689855	["C","A"]	90	0.0429287	99.9571	0.084512	0.17188	0.62295	NOL10	ENSP00000371101.5:p.(Val3Phe)	missense_variant	SNV	rs149578358
	chr19:11239788	["G","A"]	65	0.0310041	99.969	-0.099196	0.20176	0.62296	ANGPTL8	ENSP00000479969.1:p.(Gly51Ser)	missense_variant	SNV	rs142800818
	chr19:47695060	["C","T"]	103	0.0491295	99.9509	0.078747	0.16016	0.62296	BICRA	ENSP00000379946.2:p.(Pro1019Leu)	missense_variant	SNV	rs566879134
	chr9:70282525	["G","A"]	114	0.0543763	99.9456	0.074893	0.15233	0.62296	SMC5	ENSP00000354957.5:p.(Cys308Tyr)	missense_variant	SNV	rs142489701
	chr3:121541478	["A","G"]	581.02	0.277138	99.7229	0.033202	0.067532	0.62296	POLQ	ENST00000621776.4:c.744T>C(p.(Ala248=))	splice_region_variant, synonymous_variant	SNV	rs141638362
	chr11:55572272	["A","G"]	587.2	0.280086	99.7199	0.033119	0.06736	0.62296	OR4C16	ENSP00000485295.1:p.(Thr49Ala)	missense_variant	SNV	rs558465
	chr20:35000478	["A","G"]	86.003	0.0410222	99.959	-0.086287	0.17552	0.623	MYH7B	ENSP00000262873.7:p.(Gln1698Arg)	missense_variant	SNV	rs6060148	likely benign	not provided
	chr12:55321080	["C","T"]	871.05	0.415478	99.5845	0.027396	0.055728	0.623	OR6C1	ENSP00000492978.1:p.(Leu161Phe)	missense_variant	SNV	rs77291764
	chr1:33328972	["T","C"]	38.013	0.0181316	99.9819	0.12963	0.2637	0.62301	PHC2	ENSP00000257118.5:p.(Met774Val)	missense_variant	SNV	rs147872861
	chr7:127599465	["C","T"]	247.02	0.117825	99.8822	0.050831	0.1034	0.62301	FSCN3	ENSP00000265825.5:p.(Ser402Leu)	missense_variant	SNV	rs35833269
	chr11:33043933	["C","A"]	977.02	0.466024	99.534	-0.025734	0.052349	0.62301	TCP11L1	ENSP00000435667.1:p.(His54Asn)	NMD_transcript_variant, missense_variant	SNV	rs112273344
	chr8:43301995	["C","T"]	86.005	0.0410231	99.959	0.086286	0.17553	0.62302	POTEA	ENSP00000492193.1:p.(Arg240Cys)	missense_variant	SNV	rs199788574
	chr6:147564452	["G","A"]	168	0.0801336	99.9199	0.061661	0.12544	0.62302	SAMD5	ENSP00000356444.1:p.(Arg173His)	missense_variant	SNV	rs140643252
	chr2:55025556	["G","C"]	198	0.0944431	99.9056	-0.057026	0.11601	0.62302	RTN4	ENSP00000337838.6:p.(Ser848Cys)	missense_variant	SNV	rs144867063
	chr18:77250838	["C","T"]	105	0.0500835	99.9499	0.078151	0.15899	0.62303	GALR1	ENSP00000299727.3:p.(Ala97Val)	missense_variant	SNV	rs140216881
	chr5:73017239	["G","A"]	192.02	0.0915907	99.9084	-0.057871	0.11773	0.62303	FCHO2	ENSP00000393776.2:p.(Ala243Thr)	missense_variant	SNV	rs200779464
	chr5:40852946	["C","G"]	72.005	0.0343453	99.9657	0.094239	0.19172	0.62304	CARD6	ENSP00000254691.5:p.(Ser538Arg)	missense_variant	SNV	rs16870407
	chr2:1436306	["C","A"]	133.01	0.0634438	99.9366	0.068977	0.14033	0.62304	TPO	ENSP00000318820.7:p.(Pro135His)	missense_variant	SNV	rs61758083	benign, likely benign	Deficiency of iodide peroxidase, not provided
	chr1:152354293	["C","A"]	904.06	0.431223	99.5688	0.026908	0.054742	0.62304	FLG2	ENSP00000373370.4:p.(Gly1165Cys)	missense_variant	SNV	rs78418747
	chr5:10988106	["C","T"]	75.001	0.0357744	99.9642	0.092244	0.18767	0.62305	CTNND2		intron_variant, splice_region_variant	SNV	rs201041399	likely benign	not provided
	chr19:35806823	["C","T"]	105	0.0500835	99.9499	-0.077341	0.15734	0.62305	PRODH2	ENSP00000301175.3:p.(Arg305Gln)	missense_variant	SNV	rs148139007
	chr16:2044652	["A","G"]	435.02	0.207498	99.7925	-0.0384	0.078122	0.62305	NTHL1	ENSP00000219066.1:p.(Ile176Thr)	missense_variant	SNV	rs1805378	likely benign, uncertain significance	Hereditary cancer-predisposing syndrome, NTHL1-related attenuated familial adenomatous polyposis, not provided, not specified
	chr3:51944183	["GCTT","G"]	374.01	0.178397	99.8216	-0.041593	0.084623	0.62306	PARP3	ENSP00000381740.3:p.(Phe102del)	inframe_deletion	deletion	rs139491332
	chr5:96979383	["C","T"]	111	0.0529454	99.9471	-0.07595	0.15452	0.62307	LNPEP	ENSP00000231368.5:p.(Arg89Trp)	missense_variant	SNV	rs149478807
	chr16:5072040	["C","A"]	701.28	0.3345	99.6655	-0.030245	0.061536	0.62307	ALG1	ENSP00000262374.4:p.(Thr64Asn)	missense_variant	SNV	rs145474820	likely benign	ALG1-CDG, not provided, not specified
	chr3:121669213	["G","A"]	128	0.0610541	99.9389	-0.070623	0.14369	0.62308	GOLGB1	ENSP00000377275.3:p.(Ala3107Val)	missense_variant	SNV	rs150865762
	chr5:113513930	["C","T"]	1102	0.525638	99.4744	-0.024466	0.049779	0.62308	YTHDC2	ENSP00000161863.4:p.(Pro12Leu)	missense_variant	SNV	rs116615892	benign	not provided
	chr7:100805502	["C","T"]	36	0.0171715	99.9828	0.13316	0.27095	0.62309	EPHB4	ENSP00000350896.3:p.(Gly893Arg)	missense_variant, splice_region_variant	SNV	rs140332222	likely benign	not provided
	chr4:78537166	["C","T"]	304	0.145004	99.855	0.045578	0.092737	0.62309	FRAS1	ENSP00000422834.2:p.(Pro3755Leu)	missense_variant	SNV	rs199510509	likely benign, uncertain significance	Fraser syndrome 1, not provided
	chr1:19156266	["T","C"]	332	0.158359	99.8416	0.04413	0.089794	0.6231	UBR4		intron_variant, splice_region_variant	SNV	rs113068889	likely benign	not provided
	chr17:30379096	["C","T"]	107	0.0510374	99.949	0.077315	0.15732	0.62311	CPD	ENSP00000225719.4:p.(Ala39Val)	missense_variant	SNV	rs184488188
	chr19:57135049	["G","A"]	141	0.0672549	99.9327	-0.067289	0.13692	0.62311	ZIM3	ENSP00000269834.1:p.(Arg430Trp)	missense_variant	SNV	rs140084754
	chr21:41798485	["C","T"]	525.01	0.250422	99.7496	0.03499	0.071197	0.62311	PRDM15		3_prime_UTR_variant, NMD_transcript_variant	SNV	rs61732589
	chr11:67993705	["C","T"]	721.01	0.343911	99.6561	0.029754	0.060545	0.62311	UNC93B1	ENSP00000227471.3:p.(Val485Met)	missense_variant	SNV	rs199824078	benign	Herpes simplex encephalitis, susceptibility to, 1
	chr7:100868774	["A","C"]	976.12	0.465595	99.5344	-0.025833	0.052565	0.62311	TRIP6	ENSP00000200457.4:p.(Ser215Arg)	missense_variant	SNV	rs200347062
	chr11:102945241	["C","CAA"]	184.13	0.0878273	99.9122	0.058881	0.11981	0.62312	MMP13		intron_variant, splice_region_variant	insertion	rs61571704
	chr1:150984368	["G","A"]	689.01	0.328648	99.6714	-0.030663	0.062397	0.62313	ANXA9	ENSP00000357943.4:p.(Ala119Thr)	missense_variant	SNV	rs16832602
	chr12:123194492	["C","T"]	76.005	0.0362533	99.9637	-0.091684	0.18658	0.62314	MPHOSPH9	ENSP00000475489.1:p.(Arg712Gln)	missense_variant	SNV	rs149124520
	chr1:161510080	["G","C"]	321.01	0.153117	99.8469	-0.044347	0.090246	0.62314	FCGR2A		intron_variant, splice_region_variant	SNV	rs55919520
	chr2:107827015	["T","C"]	40.002	0.0190804	99.9809	0.12634	0.25712	0.62316	RGPD4	ENSP00000386810.3:p.?	start_lost	SNV	rs542495570
	chr1:21445086	["GA","G"]	494.01	0.235636	99.7644	-0.036016	0.073296	0.62316	NBPF3	ENSP00000316782.5:p.?	frameshift_variant, start_lost	deletion	rs531139372
	chr19:15649205	["A","G"]	1209.2	0.576771	99.4232	0.023058	0.046927	0.62316	CYP4F3	ENSP00000221307.6:p.(Met191Val)	missense_variant	SNV	rs61734307	benign	not provided
	chr10:124757641	["ATAAG","A"]	41.007	0.0195597	99.9804	0.1247	0.25378	0.62317	AC068896.1		NMD_transcript_variant, intron_variant	deletion	rs1007411188
	chr5:73885876	["C","T"]	97.003	0.046269	99.9537	0.081094	0.16504	0.62317	ARHGEF28	ENSP00000441913.1:p.(Arg1028Cys)	missense_variant	SNV	rs201386583
	chr4:77883265	["G","T"]	138.01	0.0658288	99.9342	-0.068148	0.13869	0.62317	MRPL1	ENSP00000315017.8:p.(Gly56Val)	missense_variant	SNV	rs141558413
	chr7:75985983	["T","C"]	186	0.0887193	99.9113	-0.058605	0.11927	0.62317	POR	ENSP00000393527.1:p.(Leu628Pro)	missense_variant	SNV	rs56256515	uncertain significance	Congenital adrenal hyperplasia due to cytochrome P450 oxidoreductase deficiency, not provided, not specified
	chr1:100110385	["C","G"]	412.03	0.196532	99.8035	0.039333	0.080048	0.62317	SASS6	ENSP00000287482.5:p.(Glu256Asp)	missense_variant	SNV	rs77741912	likely benign	not provided
	chr1:241519670	["G","A"]	846.03	0.403544	99.5965	-0.027656	0.056284	0.62317	FH	ENSP00000355518.3:p.(Pro18Leu)	missense_variant	SNV	rs201887750	benign, likely benign	Fumarase deficiency, Hereditary cancer-predisposing syndrome, Hereditary leiomyomatosis and renal cell cancer, not provided, not specified
	chr14:85623162	["G","A"]	50	0.0238493	99.9762	0.1129	0.22979	0.62319	FLRT2	ENSP00000332879.4:p.(Ala550Thr)	missense_variant	SNV	rs199824822
	chr4:78912292	["C","G"]	393.01	0.18746	99.8125	-0.040512	0.082453	0.62319	PAQR3		NMD_transcript_variant, intron_variant	SNV	rs190152494
	chr3:119659934	["G","A"]	46	0.0219413	99.9781	0.1178	0.23977	0.6232	POPDC2	ENSP00000340753.5:p.(Arg164Trp)	NMD_transcript_variant, missense_variant, splice_region_variant	SNV	rs148709329
	chr1:86499912	["C","T"]	58.002	0.0276661	99.9723	0.10486	0.21343	0.6232	CLCA1	ENSP00000234701.3:p.(Pro871Leu)	missense_variant	SNV	rs150256050
	chr9:96818032	["T","G"]	138.14	0.0658908	99.9341	0.06813	0.13867	0.6232	ZNF782	ENSP00000419397.1:p.(His664Pro)	missense_variant	SNV	rs143056075
	chr1:77968172	["T","G"]	308.01	0.146916	99.8531	0.04563	0.092872	0.6232	FUBP1	ENSP00000359804.2:p.(Gln81His)	missense_variant	SNV	rs138606412	not provided	not specified
	chr11:802257	["G","A"]	34	0.0162175	99.9838	-0.13698	0.2788	0.62321	PIDD1	ENSP00000337797.5:p.(Pro372Ser)	missense_variant	SNV	rs145877817
	chr1:31690566	["G","A"]	323	0.154066	99.8459	0.044597	0.090773	0.62321	COL16A1	ENSP00000362776.3:p.(Ser482Leu)	missense_variant	SNV	rs34531794
	chr3:151214202	["G","C"]	50.001	0.0238497	99.9762	-0.1129	0.22981	0.62322	P2RY14	ENSP00000308361.3:p.(Leu39Val)	missense_variant	SNV	rs147590222
	chr2:27038507	["G","C"]	130	0.0620081	99.938	0.070188	0.14287	0.62323	TMEM214	ENSP00000238788.9:p.(Ser423Thr)	missense_variant	SNV	rs201081254
	chr1:1704651	["A","G"]	52.266	0.0249301	99.9751	-0.10676	0.21733	0.62324	CDK11A	ENSP00000367900.1:p.(Ile491Thr)	missense_variant	SNV	rs201308032
	chr2:176093204	["A","C"]	476.4	0.227236	99.7728	-0.03686	0.07503	0.62324	HOXD13	ENSP00000376322.3:p.(Lys105Thr)	missense_variant	SNV	rs200514497	benign, likely benign	not provided
	chr5:90720946	["T","C"]	99.011	0.0472268	99.9528	-0.080363	0.16359	0.62325	ADGRV1	ENSP00000384582.2:p.(Ile3212Thr)	missense_variant	SNV	rs199833843	likely benign, uncertain significance	Febrile seizures, familial, 4, Usher syndrome type 2C, not provided
	chr16:89870169	["G","A"]	52	0.0248032	99.9752	-0.11091	0.22577	0.62326	SPIRE2	ENSP00000367494.3:p.(Arg681His)	missense_variant	SNV	rs146404751
	chr1:205843751	["A","G"]	693.04	0.33057	99.6694	-0.030348	0.061778	0.62326	PM20D1	ENSP00000356104.4:p.(Met248Thr)	missense_variant	SNV	rs139066269	likely benign	not provided
	chr1:225852687	["G","A"]	58.001	0.0276656	99.9723	-0.10491	0.21356	0.62327	TMEM63A	ENSP00000355800.3:p.(Thr627Ile)	missense_variant	SNV	rs113994916
	chr1:109923252	["C","T"]	203	0.096828	99.9032	-0.055799	0.11359	0.62327	CSF1	ENSP00000327513.6:p.(Leu211Phe)	missense_variant	SNV	rs149810852
	chr15:80976597	["C","T"]	292	0.13928	99.8607	0.04678	0.095232	0.62327	MESD		NMD_transcript_variant, intron_variant	SNV	rs763393171
	chr3:51941401	["T","C"]	374.01	0.178397	99.8216	-0.041568	0.084623	0.62327	RRP9		intron_variant, splice_region_variant	SNV	rs74879881
	chr11:74078588	["C","T"]	228	0.108753	99.8912	-0.052889	0.10767	0.62328	C2CD3	ENSP00000334379.7:p.(Arg1377Gln)	missense_variant	SNV	rs151035960	likely benign	not provided
	chr13:19993526	["G","C"]	785.02	0.374443	99.6256	-0.028422	0.057862	0.62328	ZMYM2	ENSP00000479904.1:p.(Asp152His)	missense_variant	SNV	rs35516773	benign	not provided
	chr5:160565505	["C","T"]	32	0.0152635	99.9847	0.14114	0.28734	0.62329	ATP10B	ENSP00000313600.5:p.(Arg1445Gln)	missense_variant	SNV	rs200842328
	chr17:1591660	["C","T"]	47.453	0.0226344	99.9774	0.11651	0.23721	0.62331	SLC43A2	ENSP00000461382.1:p.(Val212Met)	missense_variant	SNV	rs151213453
	chr1:29121210	["G","A"]	101.01	0.0481803	99.9518	0.079581	0.16203	0.62331	TMEM200B	ENSP00000428459.1:p.(Arg207Cys)	missense_variant	SNV	rs142484184
	chr1:245688114	["G","A"]	354.44	0.169063	99.8309	0.042378	0.086281	0.62331	KIF26B	ENSP00000385545.2:p.(Gly1711Ser)	missense_variant	SNV	rs201153057	benign	not provided
	chr7:100109958	["C","G"]	76.001	0.0362514	99.9637	0.091567	0.18644	0.62333	TAF6	ENSP00000419760.1:p.(Ser482Thr)	missense_variant	SNV	rs201637591
	chr11:66334570	["C","T"]	243	0.115907	99.8841	-0.051452	0.10476	0.62333	RIN1	ENSP00000310406.4:p.(Arg410Gln)	missense_variant	SNV	rs145725163
	chr11:129869712	["T","C"]	111	0.0529454	99.9471	0.075948	0.15464	0.62334	NFRKB	ENSP00000436926.1:p.(Ile1130Val)	missense_variant	SNV	rs140124350
	chr7:5312799	["C","T"]	114.02	0.0543859	99.9456	-0.074778	0.15226	0.62334	TNRC18	ENSP00000382452.4:p.(Ala2698Thr)	missense_variant	SNV	rs201910567
	chr8:109480119	["G","C"]	232	0.110661	99.8893	-0.052451	0.1068	0.62334	PKHD1L1	ENSP00000367655.5:p.(Ala3103Pro)	missense_variant	SNV	rs191158689
	chr15:42685460	["ACCCCATTGTGAGCTCCAG","A"]	287.3	0.137038	99.863	-0.047274	0.09626	0.62335	STARD9	ENSP00000290607.7:p.(Leu1299_Glu1304del)	inframe_deletion	deletion	rs767293399
	chr10:95873241	["C","CACTACCTG"]	159	0.0758407	99.9242	0.063328	0.12896	0.62337	AL365273.2		NMD_transcript_variant, intron_variant	insertion	rs569602531
	chr3:51943369	["C","G"]	374	0.178393	99.8216	-0.041557	0.084623	0.62337	PARP3	ENSP00000381740.3:p.(Pro12Arg)	missense_variant	SNV	rs61729070
	chr1:166922633	["T","C"]	82.015	0.03912	99.9609	0.08831	0.17983	0.62338	ILDR2	ENSP00000271417.2:p.(Met391Val)	missense_variant	SNV	rs201078405
	chr1:11922619	["A","C"]	554.03	0.264264	99.7357	0.034	0.069238	0.62338	KIAA2013	ENSP00000365760.3:p.(Leu635Arg)	missense_variant	SNV	rs186176129
	chr16:75112475	["C","T"]	44	0.0209874	99.979	0.12029	0.24496	0.62339	LDHD	ENSP00000300051.4:p.(Gly469Arg)	missense_variant	SNV	rs200319330
	chr16:31414947	["C","T"]	56	0.0267112	99.9733	-0.10664	0.21716	0.62339	ITGAD	ENSP00000373854.2:p.(Arg747Cys)	missense_variant	SNV	rs139267444
	chr19:34426030	["T","G"]	112	0.0534224	99.9466	0.075722	0.1542	0.62339	PDCD2L	ENSP00000246535.1:p.(Cys329Trp)	missense_variant	SNV	rs200307504
	chr6:33722820	["T","G"]	1688.4	0.805342	99.1947	-0.019645	0.040005	0.62339	IP6K3	ENSP00000293756.4:p.(Tyr378Ser)	missense_variant	SNV	rs34343647
	chr12:52449461	["G","C"]	89.003	0.0424531	99.9575	-0.084639	0.17237	0.6234	KRT6B		intron_variant, splice_region_variant	SNV	rs375618757
	chr8:30070062	["G","GGGTCGTTCCAGCCCAGGGCAGGGCCCGCGGTCAGCAGAAACAAA"]	158.2	0.0754591	99.9245	0.063522	0.12936	0.6234	SARAF		intron_variant, splice_region_variant	insertion	rs759931848
	chr12:113372811	["A","T"]	54.002	0.0257582	99.9742	-0.10858	0.22113	0.62341	PLBD2		intron_variant, splice_region_variant	SNV	rs200105028
	chr10:93075818	["A","G"]	968.23	0.461832	99.5382	0.025598	0.052131	0.62341	CYP26A1		intron_variant, splice_region_variant	SNV	rs41290186
	chr2:207621815	["C","G"]	119	0.0567613	99.9432	0.072565	0.14779	0.62342	METTL21A	ENSP00000272839.3:p.(Ala84Pro)	missense_variant	SNV	rs147079964
	chr19:41221139	["C","T"]	116.02	0.0553399	99.9447	-0.074224	0.15117	0.62343	AXL		intron_variant, splice_region_variant	SNV	rs116592350	likely benign	not provided
	chr4:93772395	["T","A"]	330.03	0.15742	99.8426	-0.044024	0.089663	0.62343	GRID2	ENSP00000282020.4:p.(Phe974Tyr)	missense_variant	SNV	rs144455304
	chr1:103074787	["A","C"]	103.01	0.0491343	99.9509	-0.07879	0.16048	0.62344	COL11A1		intron_variant, splice_region_variant	SNV	rs372555374	benign, likely benign, uncertain significance	Fibrochondrogenesis 1, Stickler syndrome type 2, not provided
	chr11:124319363	["T","C"]	414.01	0.197477	99.8025	-0.039342	0.080128	0.62344	OR8D2	ENSP00000485661.1:p.(Ile279Val)	missense_variant	SNV	rs145955830
	chr7:155741993	["C","T"]	726.01	0.346296	99.6537	0.029649	0.060387	0.62344	RBM33	ENSP00000384160.3:p.(Pro742Ser)	missense_variant	SNV	rs139706552
	chr18:63979886	["T","G"]	900.05	0.429311	99.5707	0.026831	0.054649	0.62345	SERPINB8	ENSP00000381072.2:p.(Leu85Trp)	missense_variant	SNV	rs111432786	benign	not provided
	chr7:11051758	["A","G"]	106.02	0.05057	99.9494	0.07752	0.1579	0.62346	PHF14	ENSP00000489535.1:p.(Lys820Arg)	missense_variant	SNV	rs181529813
	chr10:24619844	["G","C"]	406.01	0.193661	99.8063	0.039707	0.080877	0.62346	ARHGAP21	ENSP00000379709.2:p.(Ser684Cys)	missense_variant	SNV	rs140335265	likely benign	not provided
	chr10:86923802	["A","T"]	686.05	0.327236	99.6728	-0.030822	0.06278	0.62346	BMPR1A		3_prime_UTR_variant, NMD_transcript_variant	SNV	rs563960199	likely benign	not provided
	chr2:26313831	["G","A"]	50	0.0238493	99.9762	0.11071	0.2255	0.62347	ADGRF3	ENSP00000307831.1:p.(Thr402Met)	missense_variant	SNV	rs145404639
	chr11:78672164	["A","T"]	138.01	0.0658288	99.9342	-0.067938	0.13838	0.62347	TENM4	ENSP00000278550.7:p.(Ser1888Thr)	missense_variant	SNV	rs201179027
	chr19:18266053	["C","A"]	630.25	0.30062	99.6994	0.03181	0.064794	0.62347	IQCN	ENSP00000376213.2:p.(Arg496Leu)	missense_variant	SNV	rs138404210
	chr2:84659120	["C","A"]	121.1	0.0577629	99.9422	0.072549	0.14778	0.62348	DNAH6	ENSP00000374045.3:p.(Ser2012Tyr)	missense_variant	SNV	rs199962095
	chr7:4790698	["C","T"]	174	0.0829955	99.917	-0.060548	0.12334	0.6235	AP5Z1	ENSP00000297562.4:p.(Ser655Leu)	missense_variant	SNV	rs61750324	benign, uncertain significance	Hereditary spastic paraplegia, Hereditary spastic paraplegia 48, not provided, not specified
	chr2:151548387	["G","A"]	1983	0.945862	99.0541	-0.018013	0.036695	0.6235	NEB	ENSP00000484342.1:p.(Thr6693Ile)	missense_variant	SNV	rs35707762	benign, likely benign	Nemaline myopathy 2, not provided, not specified
	chr17:58602572	["C","T"]	59	0.0281421	99.9719	0.10387	0.2116	0.62351	TEX14	ENSP00000240361.8:p.(Gly458Asp)	missense_variant	SNV	rs201444319
	chr11:119311877	["G","A"]	60.001	0.0286196	99.9714	-0.1031	0.21003	0.62351	MCAM	ENSP00000264036.4:p.(Arg406Cys)	missense_variant	SNV	rs148112558
	chr11:993750	["C","G"]	124.01	0.059151	99.9408	0.071263	0.14517	0.62351	AP2A2		intron_variant, splice_region_variant	SNV	rs377746783
	chr19:38907561	["C","T"]	135	0.064393	99.9356	0.068689	0.13993	0.62351	NFKBIB	ENSP00000312988.5:p.(Arg291Cys)	missense_variant	SNV	rs187346322
	chr5:149335621	["G","A"]	249	0.118769	99.8812	0.0507	0.10328	0.62351	AFAP1L1	ENSP00000296721.4:p.(Val728Ile)	missense_variant	SNV	rs143117370
	chr6:24667273	["A","G"]	510.03	0.243277	99.7567	0.035645	0.072613	0.62351	ACOT13	ENSP00000230048.3:p.(Met4Val)	missense_variant	SNV	rs76659610
	chr7:99052341	["G","C"]	144	0.0686859	99.9313	0.066526	0.13553	0.62353	SMURF1	ENSP00000354621.1:p.(Cys195Trp)	missense_variant	SNV	rs201268508
	chr11:1247183	["CCCTCCTCTGCCCTAGGGACCACCCACACACCCCCAGTGCCG","C"]	66.238	0.0315946	99.9684	0.098188	0.20004	0.62354	MUC5B	ENSP00000436812.1:p.(Pro3435GlnfsTer67)	frameshift_variant	deletion	rs1297827025
	chr1:20654663	["G","A"]	82.002	0.0391138	99.9609	0.088094	0.17948	0.62354	DDOST	ENSP00000399457.3:p.(Thr216Met)	missense_variant	SNV	rs142593688	uncertain significance	Congenital disorder of glycosylation type Ir
	chr19:15913839	["G","A"]	75	0.0357739	99.9642	0.092239	0.18792	0.62355	CYP4F11	ENSP00000248041.6:p.(Arg490Cys)	missense_variant	SNV	rs139256526
	chr10:99842000	["C","A"]	68.002	0.032436	99.9676	-0.096729	0.19708	0.62356	ABCC2	ENSP00000359478.4:p.(Asn1216Lys)	missense_variant	SNV	rs144967259	likely benign, uncertain significance	Dubin-Johnson syndrome, not provided
	chr12:95210305	["G","A"]	158	0.0753637	99.9246	0.063505	0.12939	0.62356	FGD6	ENSP00000344446.4:p.(Arg327Cys)	missense_variant	SNV	rs138823345
	chr18:35369318	["G","A"]	251	0.119723	99.8803	-0.050326	0.10254	0.62356	ZNF396	ENSP00000466500.1:p.(Thr302Ile)	missense_variant	SNV	rs115597469
	chr1:1970786	["G","A"]	670.01	0.319585	99.6804	0.03096	0.063079	0.62356	CFAP74	ENSP00000417061.2:p.(Arg307Cys)	missense_variant	SNV	rs140201417
	chr12:20898465	["C","G"]	112.02	0.0534319	99.9466	0.075442	0.15371	0.62357	AC011604.2	ENSP00000441269.1:p.(Ala571Gly)	missense_variant	SNV	rs76963574	uncertain significance	not specified
	chr12:20898465	["C","G"]	112.02	0.0534319	99.9466	0.075442	0.15371	0.62357	SLCO1B3	ENSP00000370956.3:p.(Ala571Gly)	missense_variant	SNV	rs76963574	uncertain significance	not specified
	chr15:99130981	["G","A"]	40.002	0.0190804	99.9809	0.12613	0.25699	0.62358	SYNM	ENSP00000336775.7:p.(Arg874Gln)	missense_variant	SNV	rs782221617
	chr10:97743134	["C","T"]	232	0.110661	99.8893	0.052607	0.10719	0.62358	ZFYVE27	ENSP00000409594.2:p.(Leu80Phe)	missense_variant	SNV	rs145356389	benign	Spastic paraplegia, not provided
	chr17:7384219	["G","A"]	266	0.126878	99.8731	0.04897	0.09978	0.62359	TNK1	ENSP00000459799.1:p.(Val278Ile)	missense_variant	SNV	rs55939858
	chr12:50352054	["GGGGTGAGAGGGATCCCCAGTT","G"]	277.11	0.132177	99.8678	-0.04814	0.098091	0.62359	FAM186A	ENSP00000329995.5:p.(Glu1586_Pro1593delinsAla)	inframe_deletion	deletion	rs764965025
	chr11:17631882	["G","A"]	340.01	0.16218	99.8378	-0.043408	0.08845	0.62359	OTOG	ENSP00000382323.2:p.(Arg2310His)	missense_variant	SNV	rs142799217	benign, likely benign, uncertain significance	not provided, not specified
	chr11:5901440	["C","T"]	45.001	0.0214648	99.9785	0.11895	0.24239	0.6236	OR52E5	ENSP00000480583.1:p.(Arg222Ter)	stop_gained	SNV	rs541156133
	chr3:54918527	["G","C"]	49	0.0233723	99.9766	0.11392	0.23213	0.6236	LRTM1	ENSP00000273286.5:p.(Pro324Ala)	missense_variant	SNV	rs144150699
	chr20:44054326	["G","A"]	381.01	0.181736	99.8183	0.040624	0.082779	0.6236	TOX2	ENSP00000344724.3:p.(Asp227Asn)	missense_variant	SNV	rs149594311
	chr14:21101368	["G","C"]	71.001	0.0338664	99.9661	0.094766	0.19311	0.62361	TMEM253	ENSP00000453962.1:p.(Glu9Gln)	missense_variant	SNV	rs558483700
	chr13:42300289	["A","G"]	273.01	0.130222	99.8698	-0.04837	0.098567	0.62361	AKAP11	ENSP00000025301.2:p.(Ile515Val)	missense_variant	SNV	rs146646278
	chr21:44627472	["G","A"]	62.007	0.0295764	99.9704	-0.10144	0.20671	0.62362	KRTAP10-9	ENSP00000381009.3:p.(Val101Met)	missense_variant	SNV	rs587677446
	chr1:91722144	["C","A"]	203.01	0.0968328	99.9032	0.055918	0.11395	0.62362	TGFBR3	ENSP00000212355.4:p.(Ala296Ser)	missense_variant, splice_region_variant	SNV	rs140100898
	chr7:99876552	["G","A"]	56.001	0.0267117	99.9733	-0.10662	0.21727	0.62363	OR2AE1	ENSP00000313936.2:p.(Ala161Val)	missense_variant	SNV	rs200782836
	chr1:246862039	["G","A"]	165	0.0787026	99.9213	0.062121	0.12659	0.62363	AHCTF1	ENSP00000355464.1:p.(Pro1254Ser)	missense_variant	SNV	rs139736452
	chr1:24669442	["C","T"]	76.001	0.0362514	99.9637	0.091498	0.18646	0.62364	SRRM1	ENSP00000363510.3:p.(Arg696Trp)	missense_variant	SNV	rs149689871
	chr1:171282058	["T","C"]	826.05	0.394014	99.606	-0.027959	0.056979	0.62364	FMO1	ENSP00000356724.3:p.(Ile303Thr)	missense_variant	SNV	rs28360418
	chr7:48287973	["G","A"]	107	0.0510374	99.949	0.077363	0.15766	0.62365	ABCA13	ENSP00000411096.1:p.(Trp2950Ter)	stop_gained	SNV	rs201492463
	chr17:10512902	["T","TA"]	260.03	0.124031	99.876	-0.04932	0.10051	0.62366	MYH1	ENSP00000226207.5:p.(Tyr290LeufsTer6)	frameshift_variant	insertion	rs545765873
	chr8:13090347	["C","A"]	386	0.184116	99.8159	-0.040887	0.083329	0.62366	DLC1	ENSP00000276297.4:p.(Asp1327Tyr)	missense_variant	SNV	rs61752025
	chr20:3701645	["T","C"]	1737	0.828524	99.1715	0.019213	0.039156	0.62366	SIGLEC1		intron_variant, splice_region_variant	SNV	rs617583	benign	not provided
	chr12:31500446	["G","A"]	2022.1	0.964512	99.0355	-0.017851	0.03638	0.62366	DENND5B	ENSP00000444889.1:p.(Ser38Leu)	missense_variant	SNV	rs141702066
	chr9:124889426	["C","T"]	333.01	0.158841	99.8412	-0.043391	0.088434	0.62367	GOLGA1		intron_variant, splice_region_variant	SNV	rs201682319
	chr20:17625544	["C","T"]	49	0.0233723	99.9766	0.11394	0.23223	0.62368	RRBP1	ENSP00000367044.1:p.(Glu1008Lys)	missense_variant	SNV	rs138961940
	chr7:100992367	["C","G"]	115.04	0.0548724	99.9451	-0.074373	0.15158	0.62368	MUC12	ENSP00000368755.3:p.(Leu745Val)	missense_variant	SNV	rs201803409
	chr20:19889642	["G","A"]	40.001	0.0190799	99.9809	0.12614	0.25711	0.6237	RIN2	ENSP00000255006.6:p.(Arg63Gln)	missense_variant	SNV	rs367797077	uncertain significance	not provided
	chr9:21933945	["GTTC","G"]	46.001	0.0219418	99.9781	-0.11762	0.23973	0.6237	AL359922.1		NMD_transcript_variant, intron_variant	deletion	rs984604359
	chr18:26039451	["T","C"]	75.008	0.0357777	99.9642	-0.092083	0.18769	0.62371	SS18	ENSP00000414516.2:p.(Met205Val)	missense_variant	SNV	rs139982956
	chr22:30495313	["G","A"]	2114.1	1.00839	98.9916	-0.01749	0.035653	0.62373	SEC14L4	ENSP00000255858.7:p.(Arg122Trp)	missense_variant	SNV	rs77679347
	chr11:400649	["G","T"]	36.004	0.0171734	99.9828	0.1329	0.27092	0.62374	PKP3	ENSP00000331678.2:p.(Ala561Ser)	missense_variant	SNV	rs775200874
	chr9:26892561	["ACGCTCCCGCAGCCCCCGG","A"]	83.003	0.0395912	99.9604	-0.087511	0.1784	0.62375	CAAP1	ENSP00000369431.3:p.(Ala46_Ser51del)	inframe_deletion	deletion	rs537300337
	chr3:113948795	["T","C"]	101	0.0481755	99.9518	-0.079345	0.16175	0.62376	ZDHHC23		5_prime_UTR_variant, NMD_transcript_variant	SNV	rs184431098
	chr3:127014563	["G","A"]	252	0.1202	99.8798	0.049883	0.10169	0.62376	PLXNA1	ENSP00000377061.2:p.(Arg897His)	missense_variant	SNV	rs138276286
	chr19:2217095	["G","A"]	213	0.101598	99.8984	-0.054668	0.11145	0.62377	DOT1L		intron_variant, splice_region_variant	SNV	rs202211033
	chr5:61160096	["C","T"]	323.06	0.154095	99.8459	-0.044492	0.090704	0.62377	SMIM15	ENSP00000339324.3:p.(Val26Ile)	missense_variant	SNV	rs113692684
	chr3:151356046	["A","G"]	1492.2	0.711758	99.2882	0.020729	0.04226	0.62377	MED12L		intron_variant, splice_region_variant	SNV	rs113870797	benign	not provided
	chr2:71539161	["C","T"]	65.004	0.031006	99.969	-0.098982	0.2018	0.62378	DYSF	ENSP00000386881.3:p.(Arg500Cys)	missense_variant	SNV	rs185119682	uncertain significance	Autosomal recessive limb-girdle muscular dystrophy type 2B, Qualitative or quantitative defects of dysferlin, not provided
	chr1:13389835	["C","T"]	205.02	0.0977916	99.9022	0.055854	0.11387	0.62378	PRAMEF17	ENSP00000365266.3:p.(Pro60Ser)	missense_variant	SNV	rs878905302
	chr7:48108271	["A","G"]	43.001	0.0205109	99.9795	-0.12155	0.2478	0.62379	UPP1	ENSP00000330032.4:p.(Ser283Gly)	missense_variant	SNV	rs2230762
	chr5:55033795	["G","T"]	53.002	0.0252812	99.9747	-0.10956	0.22338	0.62379	GZMK	ENSP00000231009.2:p.(Gly222Cys)	missense_variant	SNV	rs139852372
	chr12:7066625	["G","C"]	36	0.0171715	99.9828	-0.13304	0.27126	0.62381	C1S	ENSP00000354057.5:p.(Val327Leu)	missense_variant	SNV	rs2239170	likely benign	not provided
	chr12:53382665	["G","C"]	49	0.0233723	99.9766	-0.11385	0.23214	0.62383	SP1	ENSP00000329357.4:p.(Gly240Arg)	missense_variant	SNV	rs200394677
	chr3:150564312	["T","G"]	51.004	0.0243282	99.9757	0.11159	0.22754	0.62383	EIF2A	ENSP00000417229.1:p.(Ser136Ala)	missense_variant	SNV	rs375843464
	chr16:23304052	["C","T"]	62.001	0.0295736	99.9704	0.10132	0.20662	0.62387	SCNN1B	ENSP00000302874.5:p.(Pro18Leu)	missense_variant	SNV	rs371984580
	chr5:168666665	["A","C"]	77.001	0.0367284	99.9633	0.09093	0.18543	0.62387	SLIT3	ENSP00000332164.8:p.(Val1461Gly)	missense_variant	SNV	rs146090354
	chr3:38603758	["C","T"]	84.003	0.0400682	99.9599	-0.086956	0.17733	0.62387	SCN5A	ENSP00000410257.1:p.(Gly615Glu)	missense_variant	SNV	rs12720452	likely benign, uncertain significance, pathogenic, not provided	Brugada syndrome, Cardiac arrhythmia, Cardiovascular phenotype, Congenital long QT syndrome, Death in early adulthood, Death in infancy, Long QT syndrome 3, Long QT syndrome, drug-associated, not provided, not specified
	chr1:16948379	["C","T"]	122.01	0.058197	99.9418	-0.072322	0.14748	0.62387	CROCC	ENSP00000364691.4:p.(Arg855Trp)	missense_variant	SNV	rs200026680
	chr19:47802958	["GCGCGGC","G"]	978.04	0.466511	99.5335	-0.025544	0.05209	0.62387	TPRX1	ENSP00000438832.1:p.(Arg113_Ala115delinsPro)	inframe_deletion	deletion	rs554429070
	chr19:7525000	["C","A"]	87.001	0.0414982	99.9585	0.085558	0.17448	0.62389	MCOLN1	ENSP00000264079.5:p.(Thr24Asn)	missense_variant	SNV	rs141168886	uncertain significance	Mucolipidosis type IV
	chr6:152284000	["G","A"]	542.01	0.258531	99.7415	0.034411	0.070179	0.6239	SYNE1	ENSP00000356224.5:p.(Ser6062Leu)	missense_variant	SNV	rs139790539	benign, likely benign	Autosomal recessive ataxia, Beauce type, Autosomal recessive ataxia, Beauce type, Emery-Dreifuss muscular dystrophy 4, autosomal dominant, Emery-Dreifuss muscular dystrophy 4, autosomal dominant, not provided, not specified
	chr2:216141324	["G","A"]	40.004	0.0190813	99.9809	0.12603	0.25706	0.62392	XRCC5		intron_variant, splice_region_variant	SNV	rs200454347
	chr14:100346755	["C","T"]	47	0.0224183	99.9776	0.11381	0.23213	0.62392	WARS	ENSP00000347495.2:p.(Asp273Asn)	missense_variant	SNV	rs143639252
	chr19:3179282	["G","A"]	60.002	0.0286201	99.9714	0.10122	0.20644	0.62392	S1PR4	ENSP00000246115.3:p.(Gly164Ser)	missense_variant	SNV	rs150230356
	chr15:39726669	["C","T"]	266.01	0.126883	99.8731	-0.048731	0.099391	0.62392	FSIP1	ENSP00000280236.3:p.(Asp324Asn)	missense_variant	SNV	rs145632918
	chr2:20312255	["C","T"]	129	0.0615311	99.9385	0.070175	0.14313	0.62393	PUM2	ENSP00000385992.1:p.(Arg110Gln)	missense_variant	SNV	rs139677788
	chr20:23877563	["G","A"]	94.041	0.0448562	99.9551	-0.08134	0.16591	0.62394	CST5	ENSP00000307132.4:p.(Thr96Ile)	missense_variant	SNV	rs41282292
	chr5:141094964	["A","G"]	734.05	0.350131	99.6499	0.029529	0.06023	0.62394	PCDHB2	ENSP00000194155.4:p.(Ile58Met)	missense_variant	SNV	rs73269902
	chr22:38782688	["C","T"]	63.002	0.030051	99.9699	-0.10039	0.20478	0.62395	DNAL4	ENSP00000216068.4:p.(Arg15Gln)	missense_variant	SNV	rs145196186
	chr6:130885254	["T","C"]	107	0.0510374	99.949	-0.07705	0.15716	0.62395	EPB41L2	ENSP00000338481.3:p.(Met559Val)	missense_variant	SNV	rs150113551
	chr12:56774137	["G","T"]	37.013	0.0176547	99.9823	-0.12759	0.26026	0.62396	HSD17B6	ENSP00000450698.1:p.(Gln95His)	missense_variant	SNV	rs200893415
	chr1:19897592	["A","G"]	69.019	0.0329211	99.9671	0.096119	0.19606	0.62396	OTUD3	ENSP00000364261.3:p.(Tyr179Cys)	missense_variant	SNV	rs200380749
	chr2:156513415	["G","A"]	202.02	0.0963606	99.9036	-0.056303	0.11485	0.62396	GPD2	ENSP00000308610.5:p.(Val194Ile)	missense_variant	SNV	rs116805380
	chr2:65313953	["C","A"]	296	0.141188	99.8588	-0.046387	0.094619	0.62396	SPRED2	ENSP00000390595.1:p.(Val284Leu)	missense_variant	SNV	rs146072471
	chr16:84459538	["C","G"]	209330	99.8474	0.152635	-0.044671	0.091119	0.62396	ATP2C2	ENSP00000397925.2:p.(Ala789Gly)	missense_variant	SNV	rs410388
	chr19:29208099	["G","A"]	53	0.0252802	99.9747	-0.10943	0.22322	0.62397	UQCRFS1	ENSP00000306397.3:p.(Arg92Cys)	missense_variant	SNV	rs185606879
	chr4:3428679	["A","T"]	121	0.0577152	99.9423	-0.072452	0.14779	0.62397	RGS12	ENSP00000339381.5:p.(Lys1178Ile)	missense_variant	SNV	rs142314294
	chr7:158167201	["C","T"]	630.01	0.300506	99.6995	-0.031848	0.064964	0.62397	PTPRN2	ENSP00000374069.4:p.(Glu214Lys)	missense_variant	SNV	rs144856548	likely benign	not provided
	chr1:156912242	["C","T"]	70.001	0.0333895	99.9666	0.094009	0.19177	0.62398	PEAR1		intron_variant, splice_region_variant	SNV	rs201110939
	chr14:53103719	["C","G"]	74.004	0.0352988	99.9647	-0.092623	0.18894	0.62398	DDHD1	ENSP00000327104.5:p.(Asp326His)	missense_variant	SNV	rs145456012	uncertain significance	Hereditary spastic paraplegia 28
	chr17:68907791	["C","T"]	39.004	0.0186043	99.9814	-0.12757	0.26025	0.62399	ABCA8	ENSP00000467271.1:p.(Glu743Lys)	missense_variant	SNV	rs375564696
	chr17:42850262	["C","T"]	84.002	0.0400677	99.9599	-0.087037	0.17755	0.62399	AOC2	ENSP00000253799.2:p.(Leu729Phe)	missense_variant	SNV	rs143413007
	chr3:98065117	["C","T"]	136.01	0.0648748	99.9351	-0.068344	0.13942	0.62399	OR5AC1	ENSP00000475160.1:p.(Arg216Cys)	missense_variant	SNV	rs138353657
	chr7:101043217	["C","T"]	218	0.103983	99.896	-0.053743	0.10963	0.62399	MUC17	ENSP00000302716.4:p.(Thr3934Ile)	missense_variant	SNV	rs145543914
	chr14:96240950	["G","A"]	41	0.0195564	99.9804	-0.12448	0.25395	0.624	BDKRB2	ENSP00000450482.1:p.(Val208Ile)	missense_variant	SNV	rs139203012
	chr9:128945910	["C","T"]	49	0.0233723	99.9766	-0.11383	0.23221	0.624	DOLK	ENSP00000361667.3:p.(Arg465His)	missense_variant	SNV	rs148930043	likely benign, uncertain significance	DK1-CDG, not provided, not specified
	chr9:97610366	["T","C"]	424	0.202242	99.7978	-0.038694	0.078937	0.624	TSTD2	ENSP00000342499.4:p.(Lys272Arg)	missense_variant	SNV	rs141651539
	chr20:62854155	["C","T"]	694.01	0.331033	99.669	0.030213	0.061635	0.624	TCFL5	ENSP00000334294.3:p.(Arg414His)	missense_variant, splice_region_variant	SNV	rs141195716
	chr5:78177357	["C","T"]	66.001	0.0314815	99.9685	-0.098056	0.20004	0.62401	AP3B1	ENSP00000255194.6:p.(Arg341His)	missense_variant	SNV	rs141832130	uncertain significance	Hermansky-Pudlak syndrome 2, not provided
	chr12:122996472	["C","T"]	1230	0.586692	99.4133	-0.022825	0.046565	0.62402	PITPNM2	ENSP00000322218.4:p.(Val590Met)	missense_variant	SNV	rs147212495
	chr6:32049410	["T","C"]	58.015	0.0276723	99.9723	-0.10463	0.21347	0.62403	TNXB	ENSP00000364393.3:p.(Gln3206Arg)	missense_variant	SNV	rs201902411	uncertain significance	not provided
	chr1:201383078	["C","T"]	339	0.161698	99.8383	-0.043547	0.088846	0.62403	LAD1	ENSP00000356282.3:p.(Arg475Gln)	missense_variant	SNV	rs115025356
	chr15:40264782	["C","T"]	78.001	0.0372053	99.9628	-0.090328	0.18429	0.62404	PAK6		5_prime_UTR_variant, splice_region_variant	SNV	rs201707008
	chr15:40264782	["C","T"]	78.001	0.0372053	99.9628	-0.090328	0.18429	0.62404	BUB1B-PAK6		5_prime_UTR_variant, splice_region_variant	SNV	rs201707008
	chr9:83025829	["C","T"]	89	0.0424517	99.9575	-0.084551	0.17251	0.62404	RASEF	ENSP00000365630.3:p.(Arg175His)	missense_variant	SNV	rs139684719
	chr16:376579	["C","T"]	130	0.0620081	99.938	-0.069903	0.14262	0.62404	TMEM8A	ENSP00000401338.2:p.(Gly290Glu)	missense_variant	SNV	rs146978632
	chr16:81153997	["C","T"]	67	0.031958	99.968	-0.097323	0.19857	0.62405	PKD1L2	ENSP00000434417.1:p.(Arg1457Gln)	missense_variant	SNV	rs143576454
	chr11:65185977	["G","A"]	85.001	0.0405442	99.9595	-0.086461	0.17641	0.62405	CAPN1	ENSP00000435272.1:p.(Gly173Arg)	missense_variant	SNV	rs199993600	likely benign	not provided
	chr19:45179786	["C","T"]	101	0.0481755	99.9518	0.078616	0.1604	0.62406	BLOC1S3	ENSP00000393840.1:p.(Arg164Cys)	missense_variant	SNV	rs201441961	likely benign	not provided
	chr16:90063744	["T","A"]	210.01	0.100172	99.8998	0.054943	0.1121	0.62406	PRDM7	ENSP00000396732.2:p.(Asn126Tyr)	missense_variant	SNV	rs139944062
	chr16:30582767	["G","C"]	47.043	0.0224388	99.9776	-0.11377	0.23214	0.62407	ZNF785	ENSP00000378642.2:p.(Ser337Arg)	missense_variant	SNV	rs201574418
	chr7:73599665	["G","A"]	330.04	0.157424	99.8426	0.043924	0.089624	0.62407	MLXIPL	ENSP00000320886.3:p.(Pro311Leu)	missense_variant	SNV	rs146487355
	chr19:52290383	["G","C"]	551.02	0.262829	99.7372	0.034044	0.069464	0.62407	ZNF766	ENSP00000468950.1:p.(Val213Leu)	missense_variant	SNV	rs62624464
	chr3:113283462	["C","G"]	950.01	0.453141	99.5469	0.026121	0.053297	0.62407	BOC	ENSP00000273395.4:p.(Pro829Arg)	missense_variant	SNV	rs150200848	benign	not provided
	chr1:74109455	["A","C"]	59.098	0.0281889	99.9718	-0.10381	0.21182	0.62409	LRRIQ3	ENSP00000346414.4:p.(Leu269Arg)	missense_variant	SNV	rs201442341
	chr1:15467465	["G","A"]	29	0.0138326	99.9862	0.14791	0.30184	0.62412	CELA2A	ENSP00000352639.4:p.(Arg240His)	missense_variant	SNV	rs149744450
	chr15:80695662	["A","AGGGCGC"]	193.2	0.0921536	99.9078	-0.057444	0.11723	0.62412	ABHD17C	ENSP00000258884.4:p.(Ala82_Gly83dup)	inframe_insertion	insertion	rs771824937
	chr21:36246328	["G","T"]	202	0.0963511	99.9036	0.05609	0.11446	0.62412	DOPEY2	ENSP00000382104.3:p.(Val1450Phe)	missense_variant	SNV	rs144597744
	chr17:75262489	["C","A"]	29	0.0138326	99.9862	0.14788	0.30179	0.62413	MRPS7	ENSP00000463683.1:p.(Pro55Thr)	missense_variant	SNV	rs200570062	likely benign	not provided
	chr1:149478911	["C","T"]	32.074	0.0152988	99.9847	0.13653	0.27863	0.62413	NBPF19	ENSP00000478752.1:p.(Arg104Ter)	stop_gained	SNV	rs1430473433
	chr12:113155392	["G","A"]	73.001	0.0348204	99.9652	0.093207	0.19022	0.62413	CFAP73	ENSP00000333915.6:p.(Glu275Lys)	missense_variant	SNV	rs771789319
	chr11:65040412	["C","T"]	96	0.0457906	99.9542	-0.081448	0.16622	0.62413	ARL2-SNX15		3_prime_UTR_variant, NMD_transcript_variant	SNV	rs539783368
	chr17:78806198	["G","C"]	268	0.127832	99.8722	0.048355	0.098685	0.62414	USP36	ENSP00000467280.1:p.(Ser725Cys)	NMD_transcript_variant, missense_variant	SNV	rs150924360
	chr14:23048420	["C","T"]	182.02	0.0868209	99.9132	-0.059076	0.12057	0.62415	CDH24	ENSP00000380517.3:p.(Glu674Lys)	missense_variant	SNV	rs138543733
	chr10:62091196	["A","T"]	41.005	0.0195588	99.9804	-0.12443	0.25396	0.62416	ARID5B	ENSP00000279873.7:p.(Lys578Ile)	missense_variant	SNV	rs142418662
	chr19:35026045	["G","A"]	843.02	0.402108	99.5979	-0.027524	0.056175	0.62416	GRAMD1A		intron_variant, splice_region_variant	SNV	rs192976620
	chr12:122982630	["G","A"]	155	0.0739327	99.9261	0.063573	0.12975	0.62417	ARL6IP4	ENSP00000313422.6:p.(Arg407Gln)	missense_variant	SNV	rs145972189
	chr18:44953148	["G","A"]	68.001	0.0324355	99.9676	-0.096675	0.19732	0.62418	SETBP1	ENSP00000282030.5:p.(Gly1270Ser)	missense_variant	SNV	rs142834327	benign, likely benign	not provided
	chr16:89712527	["G","C"]	77.056	0.0367546	99.9632	-0.089633	0.18295	0.62418	VPS9D1		intron_variant, splice_region_variant	SNV	rs751505527
	chr15:75943445	["T","C"]	300.03	0.14311	99.8569	0.046085	0.094066	0.62419	NRG4		NMD_transcript_variant, intron_variant	SNV	rs557511340
	chr22:38740269	["C","T"]	559.01	0.26664	99.7334	-0.033788	0.068966	0.62419	SUN2	ENSP00000385616.1:p.(Asp473Asn)	missense_variant, splice_region_variant	SNV	rs147351772	likely benign	Emery-Dreifuss muscular dystrophy
	chr4:68647144	["C","T"]	47.006	0.0224212	99.9776	0.11613	0.23704	0.6242	UGT2B15	ENSP00000341045.5:p.(Arg518Gln)	missense_variant	SNV	rs576555278
	chr20:35528765	["G","A"]	658.01	0.313861	99.6861	0.031234	0.063755	0.6242	C20orf173	ENSP00000363465.4:p.(Arg142Cys)	missense_variant	SNV	rs182903490
	chr13:112825572	["A","T"]	65.001	0.0310045	99.969	-0.098773	0.20162	0.62421	ATP11A	ENSP00000364781.2:p.(Arg339Trp)	missense_variant	SNV	rs200249023
	chr15:42412307	["T","C"]	78.006	0.0372077	99.9628	-0.090237	0.1842	0.62421	AC012651.1		3_prime_UTR_variant, NMD_transcript_variant	SNV	rs772498665	uncertain significance	Autosomal recessive limb-girdle muscular dystrophy type 2A, Limb-Girdle Muscular Dystrophy, Recessive
	chr4:8618445	["A","G"]	190.11	0.0906797	99.9093	0.057801	0.11799	0.62421	CPZ	ENSP00000354255.4:p.(Lys507Arg)	missense_variant	SNV	rs146874641
	chr6:33069268	["G","C"]	463.01	0.220849	99.7792	0.037024	0.075575	0.62421	HLA-DPA1	ENSP00000393566.1:p.(Pro127Ala)	missense_variant	SNV	rs41562016
	chr2:178454418	["G","A"]	49.001	0.0233728	99.9766	-0.11146	0.22754	0.62423	PJVK	ENSP00000386647.3:p.(Val100Ile)	missense_variant	SNV	rs200516108	uncertain significance	Autosomal recessive nonsyndromic hearing loss 59
	chr7:73834843	["G","A"]	26	0.0124016	99.9876	-0.15625	0.31897	0.62424	METTL27	ENSP00000297873.4:p.(Pro213Leu)	missense_variant	SNV	rs11543598
	chr19:18267088	["G","A"]	46	0.0219413	99.9781	-0.11736	0.23957	0.62424	IQCN	ENSP00000376213.2:p.(Ser151Leu)	missense_variant	SNV	rs142382089
	chr1:6245247	["G","C"]	74.003	0.0352984	99.9647	0.092654	0.18916	0.62426	HES3	ENSP00000367130.3:p.(Gly101Arg)	missense_variant	SNV	rs754891277
	chr3:46686990	["A","G"]	74.249	0.0354157	99.9646	0.092539	0.18892	0.62426	ALS2CL	ENSP00000313670.4:p.(Ile176Thr)	missense_variant	SNV	rs145807890
	chr9:113583951	["C","T"]	159	0.0758407	99.9242	0.063186	0.129	0.62426	RGS3	ENSP00000363255.2:p.(Pro847Ser)	missense_variant	SNV	rs139416272
	chr3:3846828	["C","A"]	167.01	0.0796613	99.9203	-0.061764	0.1261	0.62426	SUMF1		NMD_transcript_variant, intron_variant	SNV	rs201278689
	chr4:108083444	["T","G"]	187.01	0.089201	99.9108	0.058552	0.11954	0.62426	LEF1	ENSP00000265165.1:p.(Met184Leu)	missense_variant, splice_region_variant	SNV	rs35620964
	chr13:112825571	["G","T"]	65.001	0.0310045	99.969	-0.098756	0.20162	0.62427	ATP11A	ENSP00000364781.2:p.(Gln338His)	missense_variant	SNV	rs201793187
	chr1:6245217	["C","T"]	74.001	0.0352974	99.9647	0.092653	0.18916	0.62427	HES3	ENSP00000367130.3:p.(Arg91Cys)	missense_variant	SNV	rs367744403
	chr3:38275926	["G","A"]	426	0.203196	99.7968	0.038713	0.079037	0.62427	SLC22A13	ENSP00000310241.3:p.(Gly356Glu)	missense_variant	SNV	rs148200973
	chr10:37197307	["G","A"]	30.001	0.01431	99.9857	-0.14529	0.29664	0.62428	ANKRD30A	ENSP00000363792.1:p.(Glu944Lys)	missense_variant, splice_region_variant	SNV	rs201775035
	chr19:18124267	["C","T"]	45	0.0214643	99.9785	0.11865	0.24225	0.62428	MAST3	ENST00000262811.10:c.759C>T(p.(Ala253=))	splice_region_variant, synonymous_variant	SNV	rs367968102
	chr11:613097	["G","A"]	76.001	0.0362514	99.9637	-0.091398	0.18662	0.6243	IRF7	ENSP00000434009.1:p.(Arg314Trp)	missense_variant	SNV	rs143070036	likely benign	Immunodeficiency 39
	chr7:2661702	["C","T"]	56.002	0.0267121	99.9733	0.10636	0.21717	0.62432	TTYH3	ENSP00000258796.7:p.(Thr512Met)	missense_variant	SNV	rs151151147
	chr19:55230831	["G","C"]	75.006	0.0357768	99.9642	0.091899	0.18765	0.62432	PPP6R1	ENSP00000414202.1:p.(Pro838Arg)	missense_variant	SNV	rs372998576
	chr19:49909314	["G","A"]	157.01	0.0748915	99.9251	0.06372	0.13011	0.62433	NUP62	ENSP00000407331.1:p.(Thr165Met)	missense_variant	SNV	rs138821729	likely benign	not provided
	chr1:236886331	["G","C"]	712.02	0.339623	99.6604	-0.030117	0.061499	0.62433	MTR	ENSP00000355536.5:p.(Gly939Arg)	missense_variant	SNV	rs113042166	benign, likely benign	Disorders of Intracellular Cobalamin Metabolism, Methylcobalamin deficiency type cblG, not provided
	chr6:44180981	["T","C"]	177.03	0.0844407	99.9156	-0.059867	0.12225	0.62434	CAPN11	ENSP00000381758.1:p.(Met618Thr)	missense_variant	SNV	rs199874769
	chr3:195872474	["C","A"]	139	0.066301	99.9337	0.067667	0.13818	0.62435	TNK2		intron_variant, splice_region_variant	SNV	rs376687689
	chr11:4450264	["T","G"]	52.027	0.0248161	99.9752	-0.11044	0.22553	0.62437	OR52K2	ENSP00000318956.4:p.(Phe309Val)	missense_variant	SNV	rs143824329
	chr16:20627270	["T","C"]	119.02	0.0567708	99.9432	0.072974	0.14903	0.62437	ACSM1	ENSP00000428047.1:p.(Asn449Ser)	missense_variant	SNV	rs148084363
	chr19:31278387	["T","C"]	2005	0.956356	99.0436	-0.017899	0.036554	0.62438	TSHZ3	ENSP00000240587.4:p.(Glu469Gly)	missense_variant	SNV	rs143453460
	chr6:49787109	["C","T"]	226.01	0.107803	99.8922	-0.05314	0.10853	0.62439	PGK2	ENSP00000305995.3:p.(Val27Ile)	missense_variant	SNV	rs145382583
	chr10:46984404	["T","TGAAGATA"]	62.003	0.0295745	99.9704	-0.10115	0.20659	0.6244	PTPN20	ENSP00000363459.3:p.(Ile254LysfsTer59)	frameshift_variant	insertion	rs1470065522
	chr18:3879164	["G","A"]	151	0.0720248	99.928	0.064359	0.13144	0.6244	DLGAP1	ENSP00000316377.3:p.(Ala302Val)	missense_variant	SNV	rs146753741
	chr3:12004712	["C","T"]	842.92	0.402061	99.5979	-0.02754	0.056247	0.6244	SYN2	ENSP00000480050.1:p.(Ala54Val)	missense_variant	SNV	rs747241247
	chr2:112586292	["G","A"]	22	0.0104937	99.9895	0.16968	0.34656	0.62441	CHCHD5	ENSP00000386994.1:p.(Cys79Tyr)	missense_variant	SNV	rs146213927
	chr15:24958814	["G","T"]	153.01	0.0729835	99.927	-0.064375	0.13148	0.62441	AC124312.1		NMD_transcript_variant, intron_variant	SNV	rs546195718
	chr15:24958814	["G","T"]	153.01	0.0729835	99.927	-0.064375	0.13148	0.62441	SNURF		NMD_transcript_variant, intron_variant	SNV	rs546195718
	chr16:30988163	["G","A"]	154	0.0734558	99.9265	0.064153	0.13103	0.62441	HSD3B7	ENSP00000297679.5:p.(Ala364Thr)	missense_variant	SNV	rs141997902	uncertain significance	not provided
	chr22:25846129	["G","A"]	694.01	0.331033	99.669	0.030513	0.06232	0.62441	MYO18B	ENSP00000386096.2:p.(Arg1134Gln)	missense_variant	SNV	rs35252978	benign	not provided
	chr3:183671079	["G","A"]	48	0.0228953	99.9771	-0.11489	0.23466	0.62442	KLHL24	ENSP00000395012.1:p.(Val424Ile)	missense_variant	SNV	rs141080869
	chr17:79081897	["G","A"]	76.004	0.0362528	99.9637	-0.091295	0.18647	0.62442	ENGASE		splice_acceptor_variant	SNV	rs201060954
	chr2:30787225	["G","A"]	50	0.0238493	99.9762	-0.11261	0.23001	0.62443	CAPN13	ENSP00000295055.8:p.(Thr34Met)	missense_variant	SNV	rs368344942
	chr13:57633214	["G","A"]	62.011	0.0295783	99.9704	0.10105	0.20639	0.62443	PCDH17	ENSP00000367151.3:p.(Arg223His)	missense_variant	SNV	rs200690239
	chr7:154052929	["G","A"]	84.434	0.0402738	99.9597	-0.08682	0.17734	0.62443	DPP6	ENSP00000367001.3:p.(Gly37Ser)	missense_variant	SNV	rs2240820
	chr20:38629555	["A","G"]	294.12	0.140291	99.8597	0.046483	0.094945	0.62443	ARHGAP40	ENSP00000362442.4:p.(Met177Val)	missense_variant	SNV	rs201229120
	chr18:8825411	["G","A"]	1486	0.7088	99.2912	0.020719	0.04232	0.62443	MTCL1	ENSP00000305027.11:p.(Glu1620Lys)	missense_variant	SNV	rs114965084
	chr15:89582783	["A","G"]	119.01	0.056766	99.9432	0.073116	0.14935	0.62444	TICRR	ENSP00000268138.7:p.(Asp251Gly)	missense_variant	SNV	rs201955364
	chr19:23145463	["C","A"]	121	0.0577152	99.9423	-0.072544	0.14818	0.62444	ZNF730	ENSP00000472959.1:p.(Ser140Tyr)	missense_variant	SNV	rs191781556
	chr9:136258958	["G","C"]	362.01	0.172674	99.8273	0.041791	0.085362	0.62444	CCDC187	ENSP00000492326.1:p.(Ser1447Cys)	missense_variant	SNV	rs557754033
	chr10:125827646	["G","A"]	1439.1	0.68643	99.3136	-0.021026	0.042949	0.62444	BCCIP		intron_variant, splice_region_variant	SNV	rs17153600
	chr5:39376785	["C","T"]	56.002	0.0267121	99.9733	0.10635	0.21725	0.62445	DAB2	ENSP00000313391.6:p.(Ala668Thr)	missense_variant	SNV	rs199699595
	chr20:33396988	["G","A"]	108	0.0515144	99.9485	0.07668	0.15663	0.62445	CDK5RAP1	ENSP00000350558.4:p.(Ser26Leu)	missense_variant	SNV	rs141733225
	chr22:31135802	["A","C"]	456.03	0.21752	99.7825	-0.037535	0.076671	0.62445	PLA2G3	ENSP00000215885.3:p.(Met484Arg)	missense_variant	SNV	rs116007140
	chr9:133071121	["G","A"]	726.04	0.346311	99.6537	0.029685	0.060639	0.62447	CEL	ENSP00000361151.4:p.(Arg543His)	missense_variant	SNV	rs201012268	benign, likely benign	Monogenic diabetes, not provided
	chr20:44506897	["T","G"]	72.015	0.0343501	99.9656	-0.093764	0.19155	0.62448	SERINC3	ENSP00000255175.1:p.(Lys238Thr)	missense_variant	SNV	rs202110058
	chr12:109769020	["C","T"]	69.001	0.0329125	99.9671	0.095775	0.19566	0.62449	FAM222A	ENSP00000443292.1:p.(Ala364Val)	missense_variant	SNV	rs377710576
	chr7:4113377	["G","A"]	64.002	0.030528	99.9695	0.09944	0.20315	0.6245	SDK1	ENSP00000385899.2:p.(Val1175Met)	missense_variant	SNV	rs149058628
	chr2:237525698	["C","T"]	131	0.0624851	99.9375	-0.069634	0.14226	0.62451	MLPH	ENSP00000264605.3:p.(Pro258Leu)	missense_variant	SNV	rs149540719
	chr10:24543169	["C","T"]	134.01	0.0639208	99.9361	0.068963	0.14089	0.62451	KIAA1217	ENSP00000365637.3:p.(Thr1300Met)	missense_variant	SNV	rs150113984
	chr10:62085832	["A","G"]	114	0.0543763	99.9456	0.074522	0.15226	0.62452	ARID5B	ENSP00000279873.7:p.(Ile444Val)	missense_variant	SNV	rs141951633
	chr1:207717616	["C","T"]	85.001	0.0405442	99.9595	-0.086365	0.17646	0.62453	CR1L	ENSP00000421736.2:p.(Arg523Cys)	missense_variant	SNV	rs200802570
	chr3:49625133	["C","T"]	361.04	0.172211	99.8278	-0.041923	0.085656	0.62453	BSN	ENSP00000296452.4:p.(Thr128Met)	missense_variant	SNV	rs140421176
	chr10:17114119	["C","G"]	85.002	0.0405447	99.9595	-0.08533	0.17435	0.62454	CUBN	ENSP00000367064.4:p.(Arg264Thr)	missense_variant	SNV	rs144440300	uncertain significance	Imerslund-Grasbeck syndrome
	chr9:137253370	["GATGCACCCTTCTGGCTGGCCAACCCTTCT","G"]	255	0.121631	99.8784	0.049713	0.10157	0.62454	STPG3	ENSP00000373583.3:p.(His358GlyfsTer?)	frameshift_variant	deletion	rs544669429	benign	not provided
	chr1:202335649	["C","T"]	77.01	0.0367326	99.9633	0.089491	0.18285	0.62455	UBE2T	ENSP00000356243.4:p.(Ala36Thr)	missense_variant	SNV	rs200130395
	chr9:135862569	["G","A"]	681.01	0.324832	99.6752	-0.030457	0.062231	0.62455	CAMSAP1	ENSP00000386420.3:p.(Pro247Ser)	missense_variant	SNV	rs77279694
	chr21:46112179	["G","A"]	1820	0.868114	99.1319	0.018755	0.038323	0.62456	COL6A2	ENSP00000300527.4:p.(Glu106Lys)	missense_variant	SNV	rs141703710	benign, likely benign	Bethlem myopathy 1, Collagen 6-related myopathy, not provided, not specified
	chr18:26917144	["C","T"]	51.003	0.0243277	99.9757	0.11138	0.2276	0.62457	CHST9	ENSP00000480991.1:p.(Met149Ile)	missense_variant	SNV	rs201733524
	chr11:55839235	["G","A"]	107	0.0510374	99.949	0.076908	0.15716	0.62458	OR5D16	ENSP00000367649.1:p.(Ala162Thr)	missense_variant	SNV	rs148923372
	chr9:21859290	["A","G"]	113	0.0538994	99.9461	-0.074902	0.15306	0.62458	AL359922.1		NMD_transcript_variant, intron_variant	SNV	rs77412364	benign	Diaphyseal medullary stenosis-bone malignancy syndrome
	chr11:44081201	["G","A"]	211	0.100644	99.8994	0.054733	0.11184	0.62458	ACCS	ENSP00000263776.8:p.(Arg331His)	missense_variant	SNV	rs146514567
	chr4:184776940	["A","C"]	103	0.0491295	99.9509	0.078378	0.16017	0.62459	ACSL1	ENSP00000422607.1:p.(Ile174Ser)	missense_variant	SNV	rs138396875
	chr10:122086422	["C","A"]	812.02	0.387322	99.6127	0.028149	0.057522	0.62459	TACC2	ENSP00000358001.1:p.(Gln1308Lys)	missense_variant	SNV	rs77722854	benign	not provided
	chr16:83783266	["T","G"]	878.03	0.418808	99.5812	0.026913	0.054996	0.62459	CDH13	ENSP00000268613.10:p.(Leu690Arg)	missense_variant	SNV	rs34106627	likely benign	not provided
	chr9:108855399	["C","T"]	44	0.0209874	99.979	0.11987	0.24496	0.6246	ACTL7B	ENSP00000363799.3:p.(Val178Met)	missense_variant	SNV	rs150518659
	chr1:1180130	["C","T"]	835.01	0.398288	99.6017	-0.027683	0.056572	0.6246	TTLL10	ENSP00000368592.1:p.(Pro99Leu)	missense_variant	SNV	rs114359609
	chr12:47716419	["C","T"]	610.02	0.290971	99.709	-0.032418	0.066252	0.62462	ENDOU	ENSP00000397679.3:p.(Arg211Gln)	missense_variant	SNV	rs73300693	benign	not provided
	chr3:57268429	["TAGAG","T"]	115.02	0.0548629	99.9451	0.074166	0.15158	0.62464	APPL1	ENSP00000288266.3:p.(Arg644Ter)	frameshift_variant	deletion	rs757479184	likely benign, uncertain significance	not provided, not specified
	chr3:53235071	["T","C"]	1166.1	0.556213	99.4438	0.023375	0.047775	0.62464	TKT	ENSP00000391481.1:p.(Ile189Val)	missense_variant	SNV	rs17052920	likely benign, uncertain significance	Transketolase deficiency, not provided
	chr2:201387874	["G","A"]	57	0.0271882	99.9728	-0.1054	0.21542	0.62465	TRAK2	ENSP00000328875.3:p.(Arg509Trp)	missense_variant	SNV	rs151088733
	chr1:21823347	["G","T"]	118	0.0562843	99.9437	0.07337	0.14996	0.62465	HSPG2	ENSP00000363827.3:p.(Ala4382Asp)	missense_variant	SNV	rs116316900	likely benign, uncertain significance	Lethal Kniest-like syndrome, Schwartz-Jampel syndrome, not provided, not specified
	chr2:29207278	["G","GGGA"]	478.01	0.228004	99.772	0.036749	0.07511	0.62465	ALK		intron_variant, splice_region_variant	insertion	rs373764155	benign, likely benign	Neuroblastoma, susceptibility to, 3, Pituitary adenoma, familial isolated, not provided, not specified
	chr10:114290260	["C","T"]	2172.1	1.03606	98.9639	-0.01714	0.035032	0.62465	VWA2	ENSP00000376708.3:p.(Leu715Phe)	missense_variant	SNV	rs62623671
	chr16:87305785	["G","A"]	50	0.0238493	99.9762	0.11246	0.22985	0.62466	C16orf95	ENSP00000455079.1:p.(Ala212Val)	missense_variant	SNV	rs906246624
	chr16:87305785	["G","A"]	50	0.0238493	99.9762	0.11246	0.22985	0.62466	AC010531.1	ENSP00000454386.1:p.(Arg230Cys)	missense_variant	SNV	rs906246624
	chr9:122859980	["T","C"]	163.01	0.0777534	99.9222	0.06231	0.12736	0.62467	RC3H2	ENSP00000349783.2:p.(Ile596Val)	missense_variant	SNV	rs199901510
	chr16:20543163	["G","A"]	44.001	0.0209878	99.979	-0.11984	0.24497	0.62469	ACSM2B	ENSP00000327453.6:p.(Arg461Trp)	missense_variant	SNV	rs143500332
	chr19:49799323	["G","A"]	58.001	0.0276656	99.9723	-0.10439	0.21339	0.62469	AP2A1		intron_variant, splice_region_variant	SNV	rs374935081
	chr3:44570794	["C","T"]	71.004	0.0338679	99.9661	0.094364	0.19289	0.62469	ZKSCAN7	ENSP00000273320.3:p.(Arg562Trp)	missense_variant	SNV	rs144800158
	chr21:42084159	["C","G"]	93	0.0443596	99.9556	0.082453	0.16854	0.62469	UMODL1	ENSP00000386126.2:p.(Pro132Arg)	missense_variant	SNV	rs200091110
	chr17:78175521	["C","T"]	93.002	0.0443606	99.9556	0.082464	0.16857	0.62469	TK1		intron_variant, splice_region_variant	SNV	rs143059142
	chr17:74523645	["G","A"]	93.001	0.0443601	99.9556	-0.082596	0.16884	0.6247	CD300LB	ENSP00000376397.2:p.(Ala126Val)	missense_variant	SNV	rs142435917
	chr1:183227547	["A","G"]	355.03	0.169344	99.8307	0.041659	0.085158	0.6247	LAMC2	ENSP00000264144.4:p.(Ile440Val)	missense_variant	SNV	rs147889360	benign, uncertain significance	Junctional epidermolysis bullosa, not provided
	chr2:176100737	["G","T"]	36	0.0171715	99.9828	0.13248	0.27083	0.62471	HOXD12	ENSP00000385586.2:p.(Glu264Ter)	stop_gained	SNV	rs200302685
	chr1:63533587	["C","T"]	74.002	0.0352979	99.9647	-0.092536	0.18917	0.62472	EFCAB7	ENSP00000360129.4:p.(Pro207Leu)	missense_variant	SNV	rs145293247
	chr19:7730083	["G","A"]	729.02	0.347732	99.6523	-0.029641	0.060595	0.62473	CLEC4G	ENSP00000327599.4:p.(Ala188Val)	missense_variant	SNV	rs201996252
	chr3:136002075	["C","G"]	69.001	0.0329125	99.9671	0.095812	0.19587	0.62474	PPP2R3A	ENSP00000264977.3:p.(Leu193Val)	missense_variant	SNV	rs149080732
	chr9:131629238	["G","T"]	39	0.0186024	99.9814	0.12737	0.26039	0.62475	RAPGEF1	ENSP00000361264.3:p.(Leu254Met)	missense_variant	SNV	rs370381401
	chr19:3667336	["C","T"]	71.001	0.0338664	99.9661	0.094339	0.19287	0.62475	PIP5K1C	ENSP00000466363.1:p.(Ala38Thr)	missense_variant	SNV	rs144597934
	chr9:136739123	["G","T"]	334.01	0.159318	99.8407	-0.043796	0.089539	0.62475	AL355987.1		3_prime_UTR_variant, NMD_transcript_variant	SNV	rs140935336
	chr15:82627360	["T","G"]	300.53	0.143348	99.8567	0.045967	0.093981	0.62476	CPEB1	ENSP00000478598.1:p.(Glu68Ala)	missense_variant	SNV	rs202018031
	chr5:175684030	["A","G"]	91.029	0.0434195	99.9566	0.08334	0.17039	0.62477	HRH2	ENSP00000489742.1:p.(Asn266Ser)	missense_variant	SNV	rs141378072
	chr17:4555299	["G","A"]	859	0.409731	99.5903	-0.027365	0.055952	0.62478	MYBBP1A	ENSP00000370968.2:p.(Pro9Leu)	missense_variant	SNV	rs144550376	benign	not provided
	chr6:56605469	["C","T"]	1340.1	0.639208	99.3608	0.022152	0.045293	0.62478	DST	ENSP00000354508.3:p.(Met2842Ile)	missense_variant	SNV	rs114853716
	chr6:26021685	["G","T"]	106	0.0505605	99.9494	-0.077347	0.15815	0.62479	HIST1H4A	ENSP00000479106.1:p.(Gly3Ter)	stop_gained	SNV	rs143552160
	chr10:69632890	["A","T"]	133.02	0.0634486	99.9366	-0.068954	0.141	0.6248	FAM241B	ENSP00000362376.4:p.(Asp66Val)	missense_variant	SNV	rs144236141
	chr5:123090176	["G","GCCGCCC"]	58.011	0.0276704	99.9723	0.10438	0.21343	0.62482	PRDM6	ENSP00000384725.3:p.(Pro58_Pro59dup)	inframe_insertion	insertion	rs762872468
	chr12:52447806	["G","A"]	278.01	0.132607	99.8674	-0.047841	0.097828	0.62482	KRT6B	ENSP00000252252.3:p.(Arg466Cys)	missense_variant	SNV	rs138479175	benign	not provided
	chr14:35081021	["G","GGAA"]	41.078	0.0195936	99.9804	-0.12412	0.25381	0.62483	FAM177A1	ENSP00000280987.4:p.(Glu175dup)	inframe_insertion, splice_region_variant	insertion	rs756991070
	chr1:245702598	["C","T"]	111	0.0529454	99.9471	-0.074913	0.15319	0.62483	KIF26B	ENSP00000385545.2:p.(Arg2107Cys)	missense_variant	SNV	rs201648182
	chr10:112395065	["C","A"]	497.03	0.237076	99.7629	0.035872	0.073357	0.62484	ACSL5	ENSP00000348429.1:p.(Pro96His)	missense_variant	SNV	rs79474342	benign	not provided
	chr4:2988760	["C","T"]	629.01	0.300029	99.7	-0.031686	0.064798	0.62484	GRK4	ENSP00000381129.4:p.(Pro61Leu)	missense_variant	SNV	rs140178959
	chr6:34871686	["A","G"]	1549	0.73885	99.2611	0.020246	0.041403	0.62484	UHRF1BP1	ENSP00000192788.5:p.(Ile1362Val)	missense_variant	SNV	rs147415559
	chr19:38609668	["G","T"]	176	0.0839494	99.9161	-0.059935	0.12257	0.62486	MAP4K1	ENSP00000465039.1:p.(Pro312Thr)	missense_variant	SNV	rs55924696
	chr5:131672346	["C","G"]	179	0.0853804	99.9146	0.05962	0.12193	0.62486	FNIP1	ENSP00000421985.1:p.(Glu700Gln)	missense_variant	SNV	rs139181588
	chr1:181089161	["C","T"]	655.06	0.312454	99.6875	0.031057	0.063516	0.62487	IER5	ENSP00000356549.4:p.(Pro87Ser)	missense_variant	SNV	rs199708789
	chr6:27838179	["G","A"]	222.01	0.105896	99.8941	-0.053636	0.1097	0.62488	HIST1H2AK	ENSP00000482431.1:p.(Ala54Val)	missense_variant	SNV	rs139301244
	chr10:27035443	["C","T"]	363.01	0.17315	99.8268	0.041677	0.085244	0.6249	ANKRD26	ENSP00000365255.4:p.(Glu1003Lys)	missense_variant	SNV	rs41304587	benign, likely benign, uncertain significance	Abnormal bleeding, Thrombocytopenia, Thrombocytopenia 2, not provided, not specified
	chr1:20618510	["C","T"]	57.002	0.0271891	99.9728	-0.10523	0.21524	0.62491	CDA	ENSP00000364212.3:p.(Thr128Met)	missense_variant	SNV	rs139287750
	chr2:95277055	["G","A"]	228	0.108753	99.8912	0.052682	0.10775	0.62491	PROM2	ENSP00000318520.4:p.(Gly256Ser)	missense_variant	SNV	rs144599982
	chr14:20428937	["GC","G"]	302	0.14405	99.856	0.045793	0.093666	0.62491	KLHL33	ENSP00000490040.1:p.(Ala769LeufsTer8)	frameshift_variant	deletion	rs370846570
	chr1:61787874	["G","A"]	327.02	0.155984	99.844	-0.044099	0.090199	0.62491	PATJ	ENSP00000360200.2:p.(Val324Ile)	missense_variant	SNV	rs139601247
	chr19:8948739	["T","C"]	800.03	0.381603	99.6184	0.02824	0.057761	0.62491	MUC16	ENSP00000381008.2:p.(Asp9344Gly)	missense_variant	SNV	rs28442218
	chr8:73697415	["C","T"]	259.01	0.123544	99.8765	0.049439	0.10112	0.62492	AC022826.2		NMD_transcript_variant, intron_variant	SNV	rs148551049
	chr3:8627716	["G","A"]	755.01	0.360129	99.6399	0.029165	0.059657	0.62493	SSUH2	ENSP00000439378.1:p.(Ala219Val)	missense_variant	SNV	rs142057178	benign	not provided
	chr1:54781263	["G","A"]	801.01	0.38207	99.6179	-0.028338	0.057965	0.62493	TTC22	ENSP00000360323.4:p.(Arg564Cys)	missense_variant	SNV	rs368550125
	chr11:134140649	["C","T"]	101.01	0.0481803	99.9518	-0.079069	0.16174	0.62494	JAM3		intron_variant, splice_region_variant	SNV	rs202130887	benign	not provided
	chr7:118239914	["T","C"]	465.04	0.221817	99.7782	0.036935	0.075553	0.62494	ANKRD7	ENST00000417525.5:c.714T>C(p.(His238=))	splice_region_variant, synonymous_variant	SNV	rs189882379
	chr1:43313195	["C","T"]	67.001	0.0319585	99.968	-0.097063	0.19855	0.62495	TIE1	ENSP00000361554.3:p.(Thr663Ile)	missense_variant	SNV	rs199565595
	chr17:3609322	["T","TGAGAGAGAGAGAGAGAGAGA"]	82.117	0.0391686	99.9608	0.08776	0.17952	0.62495	AC027796.3		3_prime_UTR_variant, NMD_transcript_variant	insertion	rs3840876
	chr17:3672485	["GTCC","G"]	37.001	0.0176489	99.9824	0.13069	0.26735	0.62496	P2RX5-TAX1BP3	ENSP00000455681.1:p.(Arg422del)	NMD_transcript_variant, inframe_deletion	deletion	rs1025832015
	chr17:3672485	["GTCC","G"]	37.001	0.0176489	99.9824	0.13069	0.26735	0.62496	P2RX5	ENSP00000467707.1:p.(Arg421del)	inframe_deletion	deletion	rs1025832015
	chr1:23384339	["T","A"]	792.02	0.377782	99.6222	0.028394	0.058086	0.62496	TCEA3		intron_variant, splice_region_variant	SNV	rs115575061
	chr13:27440195	["C","T"]	32	0.0152635	99.9847	-0.14047	0.28736	0.62497	MTIF3	ENSP00000370512.3:p.(Arg85Gln)	missense_variant	SNV	rs150437746
	chr16:24920176	["C","T"]	71.001	0.0338664	99.9661	-0.094282	0.19288	0.62498	ARHGAP17	ENSP00000289968.6:p.(Arg867His)	missense_variant	SNV	rs148385769
	chr20:62906064	["C","G"]	71.001	0.0338664	99.9661	-0.0944	0.19312	0.62498	DIDO1	ENSP00000266070.4:p.(Ala471Pro)	missense_variant	SNV	rs143645698
	chr10:125027546	["G","A"]	105	0.0500835	99.9499	0.07762	0.1588	0.62498	CTBP2	ENSP00000311825.6:p.(Arg72Trp)	missense_variant	SNV	rs146900874
	chr9:36882093	["G","A"]	592.01	0.28238	99.7176	0.032854	0.067212	0.62498	PAX5	ENSP00000350844.4:p.(Ala308Val)	missense_variant	SNV	rs35077960	benign	not provided, not specified
	chr1:230357189	["C","T"]	329.01	0.156933	99.8431	-0.043802	0.089613	0.62499	PGBD5	ENSP00000375733.2:p.(Ser155Asn)	missense_variant	SNV	rs139923173	benign	not provided
	chr6:73783814	["C","T"]	453.01	0.216079	99.7839	-0.037398	0.076513	0.625	CD109	ENSP00000287097.4:p.(Thr738Ile)	missense_variant	SNV	rs138465270
	chr1:155200116	["A","G"]	350.02	0.166954	99.833	-0.042392	0.086733	0.62501	THBS3		intron_variant, splice_region_variant	SNV	rs114817210
	chr2:27449704	["C","T"]	40	0.0190794	99.9809	-0.12559	0.25698	0.62503	IFT172	ENSP00000260570.3:p.(Glu1383Lys)	missense_variant	SNV	rs147668131	uncertain significance	Retinitis pigmentosa 71, Short-rib thoracic dysplasia 10 with or without polydactyly, not provided
	chr1:197902913	["G","A"]	81.005	0.0386382	99.9614	-0.088346	0.18077	0.62503	C1orf53	ENST00000367393.7:c.264G>A(p.(Ala88=))	splice_region_variant, synonymous_variant	SNV	rs749121180
	chr17:80390200	["T","A"]	84.001	0.0400673	99.9599	-0.086807	0.17762	0.62503	RNF213		intron_variant, splice_region_variant	SNV	rs112998778	likely benign	not provided
	chr20:13865438	["T","C"]	291.01	0.138808	99.8612	-0.046667	0.095486	0.62503	SEL1L2	ENSP00000284951.5:p.(Asp494Gly)	missense_variant	SNV	rs143493878
	chr19:51454239	["T","C"]	1094	0.521822	99.4782	0.024075	0.04926	0.62503	SIGLEC8	ENSP00000321077.2:p.(Ile409Val)	missense_variant	SNV	rs140402033
	chr4:168394520	["A","G"]	95.006	0.0453165	99.9547	-0.081503	0.16677	0.62504	DDX60L	ENSP00000422423.1:p.(Met1252Thr)	missense_variant	SNV	rs201639727
	chr5:40716264	["T","A"]	328	0.156451	99.8435	0.044148	0.090335	0.62504	TTC33	ENSP00000338533.4:p.(Thr224Ser)	missense_variant	SNV	rs116511928
	chr12:132508232	["C","A"]	834	0.397806	99.6022	-0.027753	0.056787	0.62504	FBRSL1	ENSP00000396160.2:p.(Thr124Asn)	missense_variant	SNV	rs61743514
	chr19:43534495	["AAAG","A"]	281.03	0.134047	99.866	-0.047497	0.097191	0.62505	ZNF575	ENSP00000413956.2:p.(Glu125del)	inframe_deletion	deletion	rs373172077
	chr3:196207415	["G","C"]	400.02	0.190804	99.8092	0.039694	0.081223	0.62505	ZDHHC19	ENSP00000296326.3:p.(Arg224Gly)	missense_variant	SNV	rs200718632
	chr6:142147309	["C","A"]	89.002	0.0424527	99.9575	-0.084236	0.17237	0.62506	VTA1	ENSP00000356602.3:p.(Pro8Thr)	missense_variant	SNV	rs137966407
	chr1:40239449	["C","G"]	33.001	0.015741	99.9843	0.13842	0.28325	0.62507	RLF	ENSP00000361857.4:p.(Gln1583Glu)	missense_variant	SNV	rs754082641
	chr12:6826830	["G","A"]	67.246	0.0320754	99.9679	0.09702	0.19854	0.62507	GPR162	ENSP00000311528.3:p.(Glu465Lys)	missense_variant	SNV	rs138578985
	chr3:14141803	["C","T"]	352.01	0.167904	99.8321	0.042159	0.086271	0.62507	AC090004.1		NMD_transcript_variant, intron_variant	SNV	rs192707412	benign, likely benign, uncertain significance	Arrhythmogenic right ventricular cardiomyopathy, Cardiomyopathy, not specified
	chr10:122084848	["A","G"]	558.15	0.266229	99.7338	0.033696	0.068953	0.62507	TACC2	ENSP00000358001.1:p.(Gln783Arg)	missense_variant	SNV	rs145103148
	chr2:98377796	["G","A"]	35.001	0.016695	99.9833	-0.13432	0.27487	0.62508	CNGA3	ENSP00000386761.1:p.(Ala20Thr)	missense_variant	SNV	rs61756692	uncertain significance	Achromatopsia 2, not provided
	chr9:5629335	["A","C"]	54.036	0.0257744	99.9742	0.10819	0.22139	0.62508	RIC1	ENSP00000416696.2:p.(Lys9Thr)	missense_variant	SNV	rs865788531
	chr8:47599043	["C","A"]	86	0.0410207	99.959	-0.085767	0.17551	0.62508	SPIDR	ENSP00000297423.4:p.(Ser464Tyr)	missense_variant	SNV	rs370615576
	chr3:32357505	["A","G"]	170.09	0.0811305	99.9189	-0.060958	0.12474	0.62508	CMTM8	ENSP00000307741.3:p.(Met94Val)	missense_variant	SNV	rs138508355
	chr17:64001246	["T","G"]	258.22	0.123167	99.8768	0.049513	0.10132	0.62508	PRR29	ENSP00000396936.3:p.(Cys136Gly)	missense_variant	SNV	rs376582987
	chr7:127374384	["T","C"]	615.04	0.293365	99.7066	-0.032066	0.06562	0.62508	ZNF800	ENSP00000376989.1:p.(Ile318Val)	missense_variant	SNV	rs139681633
	chr15:43891999	["C","T"]	735	0.350584	99.6494	-0.029348	0.060056	0.62508	FRMD5	ENSP00000403067.1:p.(Arg237Lys)	missense_variant	SNV	rs112105930
	chr17:3671792	["C","T"]	37	0.0176485	99.9824	0.13064	0.26735	0.6251	P2RX5-TAX1BP3		3_prime_UTR_variant, NMD_transcript_variant	SNV	rs1007286361
	chr17:8821855	["C","T"]	68.002	0.032436	99.9676	-0.096302	0.19708	0.6251	PIK3R6	ENSP00000480157.1:p.(Asp624Asn)	missense_variant	SNV	rs147551553
	chr5:178986488	["G","A"]	82	0.0391128	99.9609	0.087703	0.17949	0.6251	GRM6	ENSP00000430767.1:p.(Pro589Leu)	missense_variant	SNV	rs62638212	uncertain significance	not provided
	chr3:45973175	["A","G"]	95.003	0.045315	99.9547	0.081494	0.16678	0.6251	FYCO1	ENSP00000441178.1:p.(Val151Ala)	missense_variant	SNV	rs142081868	uncertain significance	Cataract 18
	chr16:31081149	["C","T"]	327	0.155974	99.844	0.044026	0.090099	0.6251	ZNF646	ENSP00000300850.5:p.(Arg1609Trp)	missense_variant	SNV	rs149395188
	chr17:3670885	["ATTGT","A"]	37.002	0.0176494	99.9824	0.13063	0.26735	0.62512	P2RX5-TAX1BP3		3_prime_UTR_variant, NMD_transcript_variant	deletion	rs972183042
	chr17:3672392	["G","T"]	37.002	0.0176494	99.9824	0.13063	0.26735	0.62512	P2RX5-TAX1BP3		3_prime_UTR_variant, NMD_transcript_variant	SNV	rs998985433
	chr12:120978923	["G","C"]	107	0.0510374	99.949	0.076196	0.15594	0.62512	HNF1A	ENSP00000257555.4:p.(Gly52Ala)	missense_variant	SNV	rs142318174	likely benign	not provided
	chr15:89625505	["C","T"]	906.05	0.432173	99.5678	0.026513	0.054263	0.62512	TICRR	ENSP00000268138.7:p.(Thr1732Met)	missense_variant	SNV	rs78573781
	chr12:123005299	["C","T"]	32.001	0.015264	99.9847	-0.14045	0.28746	0.62513	PITPNM2	ENSP00000322218.4:p.(Arg298His)	missense_variant	SNV	rs201530386
	chr14:93186585	["A","G"]	274.02	0.130704	99.8693	-0.04822	0.098689	0.62513	TMEM251	ENSP00000388431.2:p.(Ile142Val)	missense_variant	SNV	rs115343271
	chr12:52302070	["G","C"]	490.49	0.233957	99.766	0.035684	0.073033	0.62513	KRT86	ENSP00000444533.1:p.(Gly52Arg)	missense_variant	SNV	rs376835872
	chr6:31863701	["T","C"]	71.073	0.0339008	99.9661	0.094313	0.19303	0.62514	SLC44A4	ENSP00000229729.6:p.(Met687Val)	missense_variant	SNV	rs150385253
	chr1:152304772	["C","T"]	192.22	0.0916861	99.9083	-0.057048	0.11676	0.62514	FLG	ENSP00000357789.1:p.(Ala3372Thr)	missense_variant	SNV	rs149432670
	chr1:168199900	["T","C"]	56.003	0.0267126	99.9733	-0.10621	0.2174	0.62515	TIPRL		intron_variant, splice_region_variant	SNV	rs372114733
	chr5:94520520	["C","T"]	177.01	0.0844312	99.9156	-0.059722	0.12224	0.62515	KIAA0825	ENSP00000424618.2:p.(Arg233Lys)	missense_variant	SNV	rs143278447
	chr8:133022000	["G","A"]	372	0.177439	99.8226	0.041138	0.0842	0.62515	TG	ENSP00000220616.4:p.(Ala2296Thr)	missense_variant	SNV	rs80285078	likely benign	not provided
	chr17:3671096	["C","T"]	37.007	0.0176518	99.9823	0.13061	0.26735	0.62517	P2RX5-TAX1BP3		3_prime_UTR_variant, NMD_transcript_variant	SNV	rs1012056405
	chr16:88712136	["C","T"]	44	0.0209874	99.979	-0.11977	0.24516	0.62517	CTU2	ENSP00000456908.1:p.(Pro140Leu)	missense_variant	SNV	rs571453816
	chr1:160186362	["C","T"]	93	0.0443596	99.9556	0.082342	0.16855	0.62517	ATP1A4	ENSP00000357060.4:p.(Pro1019Leu)	missense_variant	SNV	rs377713967
	chr8:42319409	["G","A"]	505.01	0.240882	99.7591	-0.03566	0.072993	0.62517	IKBKB	ENSP00000430684.1:p.(Glu502Lys)	missense_variant	SNV	rs115698972	benign	Severe combined immunodeficiency due to IKK2 deficiency
	chr19:12943835	["TGAGGATGAG","T"]	622.17	0.296766	99.7032	-0.031972	0.065444	0.62517	CALR	ENSP00000320866.4:p.(Glu398_Asp400del)	inframe_deletion	deletion	rs550353351
	chr1:99688954	["G","A"]	475.02	0.226578	99.7734	-0.036481	0.074675	0.62518	PALMD	ENSP00000263174.4:p.(Asp232Asn)	missense_variant	SNV	rs138048573
	chr9:37865742	["C","CT"]	46.007	0.0219447	99.9781	0.11713	0.23976	0.62519	AL138752.2		NMD_transcript_variant, intron_variant	insertion	rs1029707470
	chr12:120784552	["T","C"]	103	0.0491295	99.9509	0.078235	0.16015	0.62519	SPPL3	ENSP00000288680.4:p.(Ile78Val)	missense_variant	SNV	rs142451007
	chr10:73193550	["G","T"]	363.01	0.17315	99.8268	0.041909	0.085788	0.62519	FAM149B1	ENSP00000242505.6:p.(Ala167Ser)	missense_variant	SNV	rs61740304
	chr2:43872296	["A","T"]	399.01	0.190322	99.8097	0.039717	0.081302	0.62519	ABCG8	ENSP00000272286.2:p.(Thr401Ser)	missense_variant	SNV	rs144200355	benign, likely benign, uncertain significance	Gallbladder disease 4, Sitosterolemia, Sitosterolemia 1, not provided
	chr7:143960554	["A","G"]	48.001	0.0228958	99.9771	-0.11463	0.23466	0.6252	OR2F1	ENSP00000493004.1:p.(Asn195Ser)	missense_variant	SNV	rs141076830
	chr19:55966365	["G","A"]	71.001	0.0338664	99.9661	-0.094309	0.19306	0.6252	NLRP8	ENSP00000291971.3:p.(Arg789His)	missense_variant	SNV	rs142437909
	chr20:33301335	["G","A"]	71.002	0.0338669	99.9661	0.094344	0.19314	0.62521	BPIFB1	ENSP00000253354.1:p.(Val284Met)	missense_variant	SNV	rs6141383
	chr2:206960879	["C","G"]	145	0.0691629	99.9308	-0.065658	0.13441	0.62521	CPO	ENSP00000272852.2:p.(Pro171Ala)	missense_variant	SNV	rs73983120
	chr7:99486932	["G","A"]	181	0.0863344	99.9137	-0.058886	0.12055	0.62521	ZNF789	ENSP00000331927.5:p.(Arg241Gln)	missense_variant	SNV	rs147979874
	chr11:64759751	["G","A"]	451	0.21512	99.7849	-0.037305	0.07637	0.62521	PYGM	ENSP00000164139.3:p.(Arg50Ter)	stop_gained	SNV	rs116987552	pathogenic	Glycogen storage disease, type V, Inborn genetic diseases, Muscular atrophy, not provided
	chr3:186854237	["G","A"]	787	0.375388	99.6246	0.028277	0.057888	0.62521	ADIPOQ	ENSP00000320709.2:p.(Gly90Ser)	missense_variant	SNV	rs62625753	likely benign	not provided
	chr16:75235832	["G","A"]	613.01	0.292397	99.7076	0.032271	0.066065	0.62522	BCAR1	ENSP00000391669.3:p.(Pro402Leu)	missense_variant	SNV	rs61729593	benign	not provided
	chr16:75538405	["C","T"]	20.001	0.00954019	99.9905	0.1775	0.36339	0.62523	AC009163.2		NMD_transcript_variant, intron_variant	SNV	rs143077806
	chr16:15410178	["G","A"]	72.003	0.0343444	99.9657	-0.093559	0.19154	0.62523	AC140504.1		NMD_transcript_variant, intron_variant	SNV	rs903217872
	chr12:105107849	["G","A"]	195	0.0930122	99.907	0.056782	0.11625	0.62523	WASHC4	ENSP00000484713.1:p.(Asp17Asn)	missense_variant	SNV	rs191511427	likely benign, uncertain significance	Intellectual disability, autosomal recessive 43, not provided
	chr16:50716671	["G","GT"]	32.001	0.015264	99.9847	-0.14029	0.28722	0.62524	NOD2		splice_donor_variant	insertion	rs748508924	uncertain significance	Blau syndrome, Inflammatory bowel disease 1, not provided
	chr1:93897865	["G","A"]	99.054	0.0472473	99.9528	0.079792	0.16336	0.62524	GCLM	ENSP00000359258.3:p.(Ser104Leu)	missense_variant	SNV	rs143382844
	chr5:171213690	["C","T"]	750.01	0.357744	99.6423	-0.029063	0.059501	0.62524	RANBP17	ENSP00000427975.1:p.(Thr764Ile)	missense_variant	SNV	rs34536688
	chr6:7882525	["G","A"]	63.001	0.0300506	99.9699	0.10011	0.20497	0.62525	BLOC1S5-TXNDC5		3_prime_UTR_variant, NMD_transcript_variant	SNV	rs913499602
	chr9:111327715	["C","T"]	670	0.31958	99.6804	0.030797	0.063053	0.62525	OR2K2	ENSP00000363550.1:p.(Cys269Tyr)	missense_variant	SNV	rs145061788
	chr7:151064634	["G","T"]	35	0.0166945	99.9833	-0.13415	0.27466	0.62526	SLC4A2	ENSP00000419412.1:p.(Arg109Leu)	missense_variant	SNV	rs138202021
	chr15:90593648	["C","A"]	41	0.0195564	99.9804	-0.12401	0.25392	0.62526	CRTC3	ENSP00000268184.6:p.(Gln82Lys)	missense_variant	SNV	rs139835228
	chr2:227686419	["AC","A"]	218.04	0.104002	99.896	0.053561	0.10966	0.62526	SLC19A3		3_prime_UTR_variant, NMD_transcript_variant	deletion	rs569329913	uncertain significance	Thiamine Metabolism Dysfunction Syndrome
	chr7:2632228	["T","G"]	2278.8	1.08695	98.913	0.016752	0.0343	0.62526	TTYH3	ENSP00000258796.7:p.(Trp25Gly)	missense_variant	SNV	rs200607825
	chr11:124137211	["G","A"]	40.002	0.0190804	99.9809	0.12555	0.25707	0.62527	VWA5A	ENSP00000407726.2:p.(Val608Ile)	missense_variant	SNV	rs193166573
	chr3:97877514	["A","G"]	80.003	0.0381603	99.9618	-0.088863	0.18195	0.62527	CRYBG3	ENSP00000374273.3:p.(His2107Arg)	missense_variant	SNV	rs189375332
	chr19:40578200	["C","T"]	157	0.0748867	99.9251	-0.063552	0.13012	0.62527	SHKBP1	ENSP00000291842.4:p.(Leu103Phe)	missense_variant	SNV	rs116299645
	chr5:73173718	["T","A"]	1026	0.489387	99.5106	-0.025099	0.051391	0.62527	TMEM174	ENSP00000296776.5:p.(Ser159Thr)	missense_variant	SNV	rs56056034
	chr8:1864369	["G","C"]	454	0.216551	99.7834	-0.037325	0.076426	0.62528	ARHGEF10		intron_variant, splice_region_variant	SNV	rs73542439	benign	not provided
	chr8:1864369	["G","C"]	454	0.216551	99.7834	-0.037325	0.076426	0.62528	KBTBD11-OT1		NMD_transcript_variant, splice_acceptor_variant	SNV	rs73542439	benign	not provided
	chr15:75358456	["G","A"]	33.001	0.015741	99.9843	0.13818	0.28293	0.62529	MAN2C1		intron_variant, splice_region_variant	SNV	rs368053079
	chr19:12133180	["C","G"]	1211.3	0.577772	99.4222	0.022922	0.046936	0.62529	ZNF20	ENSP00000335437.5:p.(Glu336Gln)	missense_variant	SNV	rs61745731
	chr19:12133180	["C","G"]	1211.3	0.577772	99.4222	0.022922	0.046936	0.62529	ZNF625-ZNF20		3_prime_UTR_variant, NMD_transcript_variant	SNV	rs61745731
	chr17:3671324	["T","C"]	37.007	0.0176518	99.9823	0.13056	0.26735	0.6253	P2RX5-TAX1BP3		3_prime_UTR_variant, NMD_transcript_variant	SNV	rs374655534
	chr11:130411418	["G","A"]	45.001	0.0214648	99.9785	0.11829	0.24223	0.6253	ADAMTS8	ENST00000257359.6:c.1749C>T(p.(Asp583=))	splice_region_variant, synonymous_variant	SNV	rs201797398
	chr1:24068280	["C","T"]	90.003	0.0429301	99.9571	0.083854	0.17171	0.6253	MYOM3	ENSP00000363557.3:p.(Ala1080Thr)	missense_variant	SNV	rs201010210
	chr5:180331560	["G","T"]	139	0.066301	99.9337	-0.066533	0.13624	0.6253	GFPT2		intron_variant, splice_region_variant	SNV	rs186757822
	chr9:81993403	["G","A"]	71.002	0.0338669	99.9661	-0.094261	0.19302	0.62531	SPATA31D1	ENSP00000341988.2:p.(Ser978Asn)	missense_variant	SNV	rs183465259
	chr19:9342728	["G","A"]	331.02	0.157892	99.8421	0.04393	0.089957	0.62531	ZNF559	ENSP00000468153.2:p.(Arg490Gln)	missense_variant	SNV	rs140567862
	chr22:23061860	["C","T"]	38	0.0181254	99.9819	0.12871	0.26357	0.62532	RSPH14	ENSP00000216036.4:p.(Val247Met)	missense_variant	SNV	rs191338653
	chr19:42313420	["C","T"]	855.02	0.407832	99.5922	-0.027209	0.055718	0.62532	TMEM145	ENSP00000301204.2:p.(Pro15Leu)	missense_variant	SNV	rs185966365
	chr3:141553853	["T","G"]	49.006	0.0233751	99.9766	-0.11337	0.23216	0.62533	RASA2		intron_variant, splice_region_variant	SNV	rs201832322	benign, likely benign	not provided, not specified
	chr5:148483300	["AGAG","A"]	521.03	0.248524	99.7515	0.034861	0.071393	0.62534	HTR4		intron_variant, splice_region_variant	deletion	rs565538004
	chr17:65549597	["T","C"]	36.002	0.0171724	99.9828	-0.13229	0.27094	0.62535	AC004805.1		3_prime_UTR_variant, NMD_transcript_variant	SNV	rs374479599	likely benign	Hereditary cancer-predisposing syndrome, Oligodontia-cancer predisposition syndrome, not provided
	chr17:1496811	["C","T"]	59.001	0.0281426	99.9719	0.10341	0.21179	0.62535	INPP5K		intron_variant, splice_region_variant	SNV	rs374426297	likely benign	not provided
	chr17:73242354	["G","A"]	886	0.422609	99.5774	0.026657	0.054594	0.62535	C17orf80		intron_variant, splice_region_variant	SNV	rs62073181
	chr17:7844893	["C","T"]	419	0.199857	99.8001	-0.038762	0.079387	0.62536	KDM6B		intron_variant, splice_region_variant	SNV	rs185895119
	chr18:58538141	["T","TG"]	508.02	0.242318	99.7577	0.035231	0.072155	0.62536	ALPK2	ENSP00000354991.3:p.(Phe683IlefsTer38)	frameshift_variant	insertion	rs561573547
	chr2:61088452	["G","A"]	58.005	0.0276675	99.9723	0.10418	0.21337	0.62537	KIAA1841	ENSP00000385579.1:p.(Val358Ile)	missense_variant	SNV	rs188631150
	chr16:5062542	["G","A"]	69.001	0.0329125	99.9671	0.095645	0.19589	0.62537	C16orf89	ENSP00000417158.3:p.(Gln81Ter)	stop_gained	SNV	rs184660255
	chr14:24302345	["A","G"]	160	0.0763177	99.9237	-0.062944	0.12892	0.62537	NOP9	ENSP00000267425.3:p.(Gln355Arg)	missense_variant	SNV	rs139514138
	chr12:8048125	["C","T"]	66.001	0.0314815	99.9685	-0.097663	0.20004	0.62539	FOXJ2	ENSP00000162391.3:p.(Ala354Val)	missense_variant	SNV	rs201863216
	chr8:86632899	["A","G"]	501.11	0.239022	99.761	-0.035588	0.072892	0.62539	CNGB3		intron_variant, splice_region_variant	SNV	rs114127590	benign, likely benign	Achromatopsia, not provided
	chr6:17898186	["T","C"]	136.01	0.0648748	99.9351	-0.06821	0.13971	0.6254	KIF13A		intron_variant, splice_region_variant	SNV	rs201729525
	chr19:57328063	["T","G"]	38.001	0.0181259	99.9819	-0.12877	0.26376	0.62541	ZNF543	ENSP00000322545.3:p.(Cys201Gly)	missense_variant	SNV	rs146925111
	chr19:13978089	["G","A"]	89	0.0424517	99.9575	0.084119	0.1723	0.62541	RFX1		intron_variant, splice_region_variant	SNV	rs370291049
	chr16:72798126	["G","A"]	159	0.0758407	99.9242	-0.063098	0.12925	0.62541	ZFHX3	ENSP00000493252.1:p.(Ser1519Leu)	missense_variant	SNV	rs138262341
	chr11:7987585	["C","T"]	326.01	0.155502	99.8445	0.043678	0.089466	0.62541	EIF3F	ENSP00000431800.1:p.(Pro78Leu)	missense_variant	SNV	rs200229110
	chr1:11024808	["G","T"]	108	0.0515144	99.9485	0.076379	0.15647	0.62545	AL109811.4		NMD_transcript_variant, intron_variant	SNV	rs886045048	uncertain significance	Amyotrophic lateral sclerosis type 10
	chr5:78489158	["A","G"]	862.03	0.411176	99.5888	-0.027203	0.055728	0.62545	LHFPL2		intron_variant, splice_region_variant	SNV	rs116073241
	chr16:84975888	["C","T"]	50	0.0238493	99.9762	-0.11219	0.22984	0.62546	ZDHHC7		3_prime_UTR_variant, NMD_transcript_variant	SNV	rs184175413
	chr7:151191865	["G","C"]	395	0.188409	99.8116	0.040076	0.082101	0.62546	IQCA1L	ENSP00000482119.1:p.(Arg708Gly)	missense_variant	SNV	rs73478664
	chr15:99729664	["T","A"]	1508.1	0.719342	99.2807	-0.020885	0.042786	0.62546	LYSMD4	ENSP00000342840.2:p.(Lys118Met)	missense_variant	SNV	rs78073940
	chr15:59107560	["G","A"]	228	0.108753	99.8912	0.052288	0.10712	0.62547	CCNB2	ENSP00000288207.2:p.(Ala53Thr)	missense_variant	SNV	rs138427426
	chr9:128151911	["C","T"]	671	0.320057	99.6799	0.030837	0.063175	0.62547	LCN2	ENSP00000362089.1:p.(Pro123Ser)	missense_variant	SNV	rs2232627
	chr7:140459874	["G","A"]	113	0.0538994	99.9461	0.074649	0.15294	0.62548	MKRN1	ENSP00000255977.2:p.(Ser126Leu)	missense_variant	SNV	rs147474750
	chr4:140392275	["T","G"]	251.01	0.119728	99.8803	0.05015	0.10275	0.62548	CLGN	ENSP00000326699.5:p.(Lys532Thr)	missense_variant	SNV	rs116522247
	chr19:55359424	["C","T"]	113.01	0.0539041	99.9461	-0.074715	0.15308	0.62549	AC020922.1	ENSP00000467419.1:p.(Ala32Thr)	NMD_transcript_variant, missense_variant	SNV	rs147206677
	chr19:55359424	["C","T"]	113.01	0.0539041	99.9461	-0.074715	0.15308	0.62549	FAM71E2	ENSP00000398617.1:p.(Ala482Thr)	missense_variant	SNV	rs147206677
	chr2:240030012	["GC","G"]	626.01	0.298598	99.7014	-0.031803	0.065159	0.62549	OR6B2	ENSP00000384563.2:p.(Leu140CysfsTer11)	frameshift_variant	deletion	rs531308523
	chr3:33153012	["G","T"]	344	0.164083	99.8359	0.042841	0.087781	0.62551	SUSD5	ENSP00000308727.3:p.(Asp540Glu)	missense_variant	SNV	rs199872747
	chr6:31951921	["A","G"]	44.005	0.0209897	99.979	0.11962	0.24511	0.62552	CFB	ENSP00000416561.2:p.(Lys729Arg)	missense_variant	SNV	rs11541541	likely benign	not provided
	chr6:31951921	["A","G"]	44.005	0.0209897	99.979	0.11962	0.24511	0.62552	AL645922.1	ENSP00000410815.1:p.(Lys1231Arg)	missense_variant	SNV	rs11541541	likely benign	not provided
	chr17:7228004	["G","A"]	73.002	0.0348209	99.9652	-0.092945	0.19044	0.62552	DVL2	ENSP00000005340.4:p.(Pro359Ser)	missense_variant	SNV	rs143084690
	chr19:8485754	["C","CCGCATGGGCTCCGTGGAG"]	140.53	0.0670308	99.933	-0.067189	0.13767	0.62552	HNRNPM	ENSP00000325376.2:p.(Val447_Ser452dup)	inframe_insertion	insertion	rs759731687
	chr17:4545173	["G","A"]	227	0.108276	99.8917	0.053162	0.10893	0.62552	MYBBP1A	ENST00000381556.6:c.2163C>T(p.(Asp721=))	splice_region_variant, synonymous_variant	SNV	rs143772599
	chr6:106360942	["G","A"]	233	0.111138	99.8889	-0.051964	0.10648	0.62552	CRYBG1	ENSP00000488010.1:p.(Gly12Arg)	missense_variant	SNV	rs529162204
	chr16:2093746	["G","C"]	146.01	0.0696446	99.9304	0.065843	0.13492	0.62555	PKD1		intron_variant, splice_region_variant	SNV	rs9924796	likely benign	Polycystic kidney disease
	chr2:213148597	["C","T"]	165.01	0.0787074	99.9213	-0.061775	0.12659	0.62555	IKZF2	ENST00000342002.6:c.51G>A(p.(Thr17=))	splice_region_variant, synonymous_variant	SNV	rs143973365
	chr13:38691323	["T","A"]	522.01	0.248991	99.751	-0.034975	0.071671	0.62555	FREM2	ENSP00000280481.7:p.(Leu1327Ile)	missense_variant	SNV	rs116653247	benign	Fraser syndrome 2, not provided
	chr10:48206786	["G","A"]	340.01	0.16218	99.8378	-0.043079	0.088278	0.62556	FRMPD2	ENSP00000490201.1:p.(Arg587Trp)	missense_variant	SNV	rs138766410
	chr9:122629070	["G","C"]	49.001	0.0233728	99.9766	0.11328	0.23215	0.62557	OR1B1	ENSP00000485577.1:p.(Leu156Val)	missense_variant	SNV	rs201163228
	chr9:122554102	["CAG","C"]	128	0.0610541	99.9389	0.070337	0.14414	0.62557	OR1N2	ENSP00000483293.2:p.(Asp313HisfsTer7)	frameshift_variant	deletion	rs369499080
	chr1:182900089	["T","G"]	187.02	0.0892058	99.9108	0.057291	0.1174	0.62557	SHCBP1L	ENSP00000356518.3:p.(Lys619Thr)	missense_variant	SNV	rs113343719
	chr1:248203972	["T","C"]	63.005	0.0300525	99.9699	0.099906	0.20474	0.62558	OR2M3	ENSP00000492981.1:p.(Met302Thr)	missense_variant	SNV	rs149041201
	chr17:68887407	["C","T"]	79.006	0.0376847	99.9623	0.089343	0.1831	0.62558	ABCA8	ENSP00000467271.1:p.(Val1082Ile)	missense_variant	SNV	rs139981915
	chr2:231345002	["C","T"]	481	0.22943	99.7706	0.036241	0.074274	0.6256	ARMC9	ENSP00000484241.1:p.(Arg636Trp)	missense_variant	SNV	rs144026971	likely benign	not provided
	chr22:37665809	["G","A"]	592.01	0.28238	99.7176	0.032768	0.067157	0.6256	PDXP	ENSP00000215904.6:p.(Asp277Asn)	missense_variant	SNV	rs140970741
	chr17:3577139	["G","C"]	246.01	0.117343	99.8827	-0.050402	0.1033	0.62562	TRPV1	ENSP00000409627.2:p.(Phe600Leu)	missense_variant	SNV	rs9913209	likely benign	not provided
	chr3:52419827	["C","T"]	804.01	0.383501	99.6165	0.028054	0.057499	0.62562	PHF7		intron_variant, splice_region_variant	SNV	rs191349109
	chr14:24330300	["G","T"]	89	0.0424517	99.9575	0.084061	0.17229	0.62563	ADCY4		intron_variant, splice_region_variant	SNV	rs375674291
	chr10:71797096	["G","A"]	261.01	0.124498	99.8755	0.049276	0.101	0.62563	CDH23		intron_variant, splice_region_variant	SNV	rs369946986	benign, likely benign, uncertain significance	Autosomal recessive nonsyndromic hearing loss 12, CDH23-Related Disorders, Usher syndrome type 1, Usher syndrome type 1D, not provided, not specified
	chr5:141957293	["C","T"]	1086	0.518006	99.482	-0.024272	0.049752	0.62566	PCDH12	ENSP00000231484.3:p.(Gly187Ser)	missense_variant	SNV	rs140883612	benign	not provided
	chr10:74090143	["C","T"]	46	0.0219413	99.9781	0.11697	0.23978	0.62567	VCL	ENSP00000211998.4:p.(Arg433Cys)	missense_variant	SNV	rs139559937	likely benign, uncertain significance	Dilated cardiomyopathy 1W, not provided
	chr7:92517430	["G","A"]	59.004	0.028144	99.9719	-0.10321	0.21158	0.62567	PEX1	ENSP00000248633.4:p.(Ser362Leu)	missense_variant	SNV	rs138758170	benign, likely benign	Zellweger spectrum disorders, not specified
	chr8:12755093	["C","T"]	92.016	0.0438903	99.9561	0.083002	0.17015	0.62567	LONRF1	ENSP00000381298.3:p.(Val110Ile)	missense_variant	SNV	rs189975143
	chr4:41613568	["G","A"]	327	0.155974	99.844	0.043875	0.089939	0.62567	LIMCH1	ENSP00000425631.1:p.(Gly38Ser)	missense_variant	SNV	rs145721692
	chr2:46378038	["C","T"]	39	0.0186024	99.9814	0.12706	0.26046	0.62568	EPAS1	ENSP00000263734.3:p.(Pro465Leu)	missense_variant	SNV	rs199710213
	chr6:159036741	["G","A"]	82.001	0.0391133	99.9609	-0.086509	0.17734	0.62568	TAGAP	ENSP00000356033.3:p.(Pro428Ser)	missense_variant	SNV	rs138323645
	chr2:214809537	["C","A"]	354.11	0.168905	99.8311	-0.042199	0.086505	0.62568	BARD1	ENSP00000260947.4:p.(Gln11His)	missense_variant	SNV	rs143914387	benign, likely benign	Familial cancer of breast, Hereditary cancer-predisposing syndrome, Malignant tumor of breast, not provided, not specified
	chr8:129850922	["A","C"]	96.006	0.0457935	99.9542	0.080945	0.16594	0.62569	FAM49B		intron_variant, splice_region_variant	SNV	rs200394050
	chr20:20000875	["T","C"]	148.01	0.0705986	99.9294	0.065192	0.13364	0.62569	RIN2	ENSP00000255006.6:p.(Ile925Thr)	missense_variant	SNV	rs202076384	uncertain significance	not provided
	chr19:55530091	["G","A"]	345	0.16456	99.8354	0.04286	0.087864	0.62569	SBK2	ENSP00000389015.1:p.(Ala230Val)	missense_variant	SNV	rs376776112
	chr11:120421833	["C","T"]	57.001	0.0271886	99.9728	0.10499	0.21524	0.6257	ARHGEF12	ENSP00000380942.2:p.(Thr110Ile)	missense_variant	SNV	rs113223215
	chr18:80047815	["C","T"]	65.002	0.031005	99.969	-0.098327	0.20158	0.6257	AC090360.1		NMD_transcript_variant, intron_variant	SNV	rs187714251
	chr16:88639199	["C","G"]	26	0.0124016	99.9876	0.15544	0.31868	0.62572	IL17C	ENSP00000244241.4:p.(His75Gln)	missense_variant	SNV	rs201245608
	chr3:3145345	["T","C"]	524.05	0.249964	99.75	-0.034579	0.070892	0.62572	CRBN	ENSP00000491442.1:p.(Tyr489Cys)	missense_variant	SNV	rs10428204
	chr12:64331035	["T","TAA"]	199.2	0.0950155	99.905	-0.056369	0.11557	0.62573	C12orf56		intron_variant, splice_region_variant	insertion	rs11392869
	chr18:47150363	["A","G"]	348.02	0.166	99.834	-0.042648	0.087439	0.62573	AC012254.2		NMD_transcript_variant, intron_variant	SNV	rs146062658
	chr9:130362005	["C","T"]	65	0.0310041	99.969	0.098414	0.20178	0.62574	HMCN2		intron_variant, splice_region_variant	SNV	rs570806764
	chr12:120546537	["C","T"]	173	0.0825185	99.9175	-0.060484	0.12401	0.62574	RNF10	ENSP00000415682.2:p.(Pro97Leu)	missense_variant	SNV	rs114775205
	chr1:115659642	["G","A"]	181.02	0.0863439	99.9137	0.058872	0.1207	0.62574	VANGL1	ENSP00000347672.2:p.(Glu25Lys)	missense_variant, splice_region_variant	SNV	rs61734296	likely benign, uncertain significance	Caudal regression sequence, Neural tube defect
	chr1:246843930	["T","A"]	1822.4	0.869258	99.1307	0.018614	0.038166	0.62576	AHCTF1		splice_acceptor_variant	SNV	rs148600466
	chr19:18932096	["G","A"]	172.43	0.0822466	99.9178	-0.060476	0.124	0.62577	AC002985.1		NMD_transcript_variant, intron_variant	SNV	rs80104014
	chr17:30379142	["G","T"]	226	0.107799	99.8922	-0.052994	0.10866	0.62577	CPD	ENSP00000225719.4:p.(Gln54His)	missense_variant	SNV	rs201072230
	chr8:17957415	["T","C"]	528.03	0.251863	99.7481	-0.034706	0.071165	0.62577	PCM1	ENSP00000327077.8:p.(Ser600Pro)	missense_variant	SNV	rs34325017	likely benign	not provided
	chr6:42163025	["G","A"]	635	0.302886	99.6971	0.031615	0.064826	0.62577	AL096814.1	ENSP00000362054.3:p.(Glu54Lys)	missense_variant	SNV	rs115035183
	chr1:204997301	["G","A"]	41.005	0.0195588	99.9804	-0.12375	0.25376	0.62578	NFASC	ENSP00000344786.6:p.(Ala972Thr)	missense_variant	SNV	rs370913780
	chr8:80518571	["G","T"]	229.02	0.109239	99.8908	0.052432	0.10751	0.62578	ZBTB10	ENSP00000387462.1:p.(Trp710Leu)	missense_variant	SNV	rs190969114
	chr2:36814198	["C","T"]	59.001	0.0281426	99.9719	0.10327	0.21177	0.62579	VIT	ENSP00000368544.3:p.(Ala640Val)	missense_variant	SNV	rs141772569
	chr17:82923712	["G","A"]	138	0.065824	99.9342	-0.067638	0.1387	0.6258	TBCD	ENSP00000440671.2:p.(Glu747Lys)	missense_variant	SNV	rs34791072	likely benign, uncertain significance	Early-onset progressive diffuse brain atrophy-microcephaly-muscle weakness-optic atrophy syndrome, not provided
	chr1:15112441	["G","A"]	403.17	0.192306	99.8077	0.039469	0.080939	0.6258	KAZN	ENSP00000490958.1:p.(Arg776Gln)	missense_variant	SNV	rs115347719
	chr18:46812480	["T","C"]	1681.2	0.801908	99.1981	-0.019403	0.03979	0.6258	PIAS2	ENSP00000465676.1:p.(Ile607Val)	missense_variant	SNV	rs117151539	benign	not provided
	chr5:90716722	["G","A"]	79.005	0.0376842	99.9623	-0.089217	0.18296	0.62581	ADGRV1	ENSP00000384582.2:p.(Arg3147Gln)	missense_variant	SNV	rs200792658	uncertain significance, likely pathogenic	Idiopathic generalized epilepsy, Usher syndrome type 2, Usher syndrome type 2C, not provided, not specified
	chr1:33354415	["G","A"]	104	0.0496065	99.9504	0.077855	0.15966	0.62581	PHC2	ENSP00000257118.5:p.(Pro514Leu)	missense_variant	SNV	rs143148806	likely benign	not provided
	chr1:113110452	["G","C"]	1043	0.497496	99.5025	-0.024834	0.050929	0.62582	LRIG2	ENSP00000355396.4:p.(Ser563Thr)	missense_variant	SNV	rs61752551	benign	not provided
	chr9:104694802	["T","G"]	22.002	0.0104946	99.9895	-0.16905	0.3467	0.62583	OR13D1	ENSP00000317357.5:p.(Ile127Met)	missense_variant	SNV	rs145961687
	chr12:57534413	["G","C"]	783.01	0.373484	99.6265	-0.028428	0.058302	0.62583	DCTN2	ENSP00000408910.3:p.(Pro140Ala)	missense_variant	SNV	rs114926034
	chr11:130903384	["C","G"]	1667.1	0.795182	99.2048	-0.019526	0.040045	0.62583	SNX19	ENSP00000265909.4:p.(Gly815Ala)	missense_variant, splice_region_variant	SNV	rs61759531	benign	not provided
	chr19:13778172	["G","T"]	76.001	0.0362514	99.9637	0.091022	0.18668	0.62584	C19orf53	ENSP00000465432.1:p.(Ala92Ser)	missense_variant	SNV	rs138367753
	chr19:8962952	["G","T"]	246	0.117338	99.8827	0.050588	0.10375	0.62585	MUC16	ENSP00000381008.2:p.(Asn4606Lys)	missense_variant	SNV	rs200716112
	chr1:207899091	["G","A"]	322	0.153589	99.8464	-0.043983	0.090207	0.62585	CD34	ENSP00000310036.7:p.(Thr133Ile)	missense_variant	SNV	rs148688256
	chr7:55955159	["A","G"]	110.01	0.0524732	99.9475	0.075688	0.15524	0.62586	MRPS17	ENSP00000285298.4:p.(Asn125Ser)	missense_variant	SNV	rs149059152
	chr7:55955159	["A","G"]	110.01	0.0524732	99.9475	0.075688	0.15524	0.62586	AC092647.5	ENSP00000390331.1:p.(Asn220Ser)	missense_variant	SNV	rs149059152
	chr8:74244771	["C","T"]	141	0.0672549	99.9327	0.066231	0.13584	0.62586	JPH1	ENSP00000344488.4:p.(Val555Met)	missense_variant	SNV	rs184277849
	chr2:241255125	["G","C"]	103	0.0491295	99.9509	-0.078083	0.16015	0.62587	HDLBP	ENSP00000312042.4:p.(Pro372Ala)	missense_variant	SNV	rs147572258
	chr1:74470408	["C","T"]	29.001	0.0138331	99.9862	0.1471	0.30173	0.62588	LRRC53	ENSP00000294635.4:p.(Glu1072Lys)	missense_variant	SNV	rs541070211
	chr9:34256936	["T","A"]	71.016	0.0338736	99.9661	-0.094026	0.19287	0.62589	KIF24	ENSP00000384433.1:p.(Ser891Cys)	missense_variant	SNV	rs148278926
	chr19:49713585	["A","G"]	553.04	0.263792	99.7362	0.033669	0.069061	0.62589	CPT1C	ENSP00000319343.4:p.(Met798Val)	missense_variant	SNV	rs113511313	likely benign	Hereditary spastic paraplegia 73
	chr22:20112643	["G","GC"]	1473	0.7026	99.2974	-0.02074	0.042541	0.62589	TRMT2A	ENSP00000395738.2:p.(Pro618AlafsTer15)	frameshift_variant	insertion	rs554627514
	chr9:18504860	["G","A"]	86.001	0.0410212	99.959	-0.085694	0.17578	0.62591	ADAMTSL1	ENSP00000369921.4:p.(Arg32Gln)	missense_variant	SNV	rs200963194
	chr3:48466136	["G","GA"]	68	0.032435	99.9676	-0.096247	0.19744	0.62592	AC134772.2		3_prime_UTR_variant, NMD_transcript_variant	insertion	rs1385141425
	chr11:102867949	["C","T"]	43.001	0.0205109	99.9795	-0.12086	0.24793	0.62593	MMP12	ENSP00000458585.1:p.(Arg249His)	missense_variant	SNV	rs201987840
	chr12:7086396	["G","T"]	75	0.0357739	99.9642	-0.091562	0.18783	0.62593	C1R	ENSP00000444271.3:p.(Ala381Asp)	missense_variant	SNV	rs1047733078
	chr2:85599325	["G","A"]	70.001	0.0333895	99.9666	0.094797	0.19448	0.62594	TMEM150A		intron_variant, splice_region_variant	SNV	rs368006757
	chr6:158999933	["A","C"]	75.006	0.0357768	99.9642	-0.091576	0.18788	0.62596	RSPH3	ENSP00000252655.1:p.(Leu15Arg)	missense_variant	SNV	rs147256615	uncertain significance	Primary ciliary dyskinesia 32
	chr1:100155172	["G","A"]	66.001	0.0314815	99.9685	-0.097641	0.20033	0.62597	LRRC39	ENSP00000480740.1:p.(Arg231Ter)	stop_gained	SNV	rs78962557
	chr4:8607423	["A","G"]	99.006	0.0472244	99.9528	0.079678	0.16348	0.62598	CPZ	ENSP00000354255.4:p.(Lys409Glu)	missense_variant, splice_region_variant	SNV	rs145082807
	chr1:246902615	["T","C"]	224.01	0.10685	99.8932	-0.052973	0.10868	0.62598	AHCTF1	ENSP00000355464.1:p.(Arg378Gly)	missense_variant	SNV	rs148243382
	chr16:84495913	["T","C"]	273.03	0.130231	99.8698	0.04782	0.098117	0.62599	TLDC1	ENSP00000343635.6:p.(Asn52Asp)	missense_variant, splice_region_variant	SNV	rs140610075
	chr1:32487748	["G","A"]	59.017	0.0281503	99.9718	0.10325	0.21186	0.62601	AL033529.1		NMD_transcript_variant, intron_variant	SNV	rs954569612
	chr1:153616361	["G","A"]	366	0.174577	99.8254	0.041366	0.084879	0.62601	S100A14		intron_variant, splice_region_variant	SNV	rs541921394
	chr3:13504106	["G","A"]	25	0.0119246	99.9881	-0.15843	0.32509	0.62602	HDAC11	ENSP00000295757.3:p.(Arg221Gln)	missense_variant	SNV	rs150690094
	chr20:44624217	["A","T"]	56.026	0.0267236	99.9733	-0.106	0.21751	0.62602	ADA	ENSP00000361965.4:p.(His197Gln)	missense_variant	SNV	rs142456343	likely benign, uncertain significance	Severe combined immunodeficiency, autosomal recessive, T cell-negative, B cell-negative, NK cell-negative, due to adenosine deaminase deficiency, not specified
	chr1:156236414	["C","T"]	62	0.0295731	99.9704	-0.10057	0.20637	0.62602	PMF1-BGLAP	ENSP00000357259.4:p.(Pro145Leu)	missense_variant	SNV	rs142724511
	chr6:69929516	["G","A"]	169.01	0.0806153	99.9194	-0.060972	0.12511	0.62602	COL19A1	ENSP00000480474.1:p.(Arg161Gln)	missense_variant	SNV	rs151153446
	chr4:121380494	["C","T"]	760.01	0.362514	99.6375	0.028926	0.059358	0.62603	QRFPR	ENSP00000377948.2:p.(Gly52Ser)	missense_variant	SNV	rs144397661
	chr10:94403560	["G","A"]	55.002	0.0262352	99.9738	-0.10678	0.21912	0.62604	TBC1D12	ENSP00000225235.4:p.(Gly316Asp)	missense_variant	SNV	rs765145860
	chr13:27569251	["C","T"]	926.03	0.441703	99.5583	-0.025989	0.053333	0.62604	LNX2	ENSP00000325929.3:p.(Val145Ile)	missense_variant	SNV	rs61751716
	chr11:47332912	["A","G"]	122.05	0.0582161	99.9418	-0.071724	0.14719	0.62605	MYBPC3	ENSP00000442795.1:p.(Ile1131Thr)	missense_variant	SNV	rs370890951	benign, likely benign, uncertain significance	Cardiac arrest, Cardiomyopathy, Cardiovascular phenotype, Hypertrophic cardiomyopathy, Hypertrophic cardiomyopathy 4, Left ventricular noncompaction, Left ventricular noncompaction 10, not provided, not specified
	chr5:141422632	["G","T"]	608.01	0.290012	99.71	0.032055	0.065785	0.62606	PCDHGA11	ENSP00000381589.2:p.(Gly469Cys)	missense_variant	SNV	rs199543811
	chr7:99892429	["C","T"]	266	0.126878	99.8731	0.048612	0.099765	0.62607	TRIM4	ENSP00000348216.2:p.(Asp413Asn)	missense_variant	SNV	rs78599870
	chr2:70275511	["CAG","C"]	67.003	0.0319595	99.968	-0.096742	0.19854	0.62608	PCYOX1		splice_acceptor_variant	deletion	rs560852974
	chr7:77778978	["A","G"]	88.008	0.0419785	99.958	-0.084561	0.17355	0.62608	RSBN1L	ENSP00000334040.7:p.(Lys784Arg)	missense_variant	SNV	rs138843785
	chr20:41356034	["C","T"]	100	0.0476985	99.9523	0.079375	0.1629	0.62608	LPIN3	ENST00000632009.1:c.1806C>T(p.(Ile602=))	splice_region_variant, synonymous_variant	SNV	rs148198959
	chr17:76902571	["G","A"]	618.01	0.294782	99.7052	-0.031966	0.065604	0.62608	MGAT5B	ENSP00000391227.2:p.(Gly127Ser)	missense_variant	SNV	rs76963751
	chr2:112089699	["G","C"]	157	0.0748867	99.9251	0.062888	0.12908	0.62611	TMEM87B	ENSP00000283206.4:p.(Gly338Ala)	missense_variant	SNV	rs115636351
	chr15:43794208	["A","G"]	658.3	0.314	99.686	0.031064	0.063759	0.62611	AC018512.1		NMD_transcript_variant, intron_variant	SNV	rs16964249
	chr1:12193017	["G","A"]	63	0.0300501	99.9699	0.099857	0.20496	0.62612	TNFRSF1B	ENSP00000365435.3:p.(Ala236Thr)	missense_variant	SNV	rs5746027
	chr15:32679762	["G","A"]	96.003	0.045792	99.9542	-0.080978	0.16621	0.62612	SCG5		intron_variant, splice_region_variant	SNV	rs188916063	likely benign	not provided
	chr3:119148222	["C","T"]	147.01	0.0701216	99.9299	0.065406	0.13425	0.62612	C3orf30	ENSP00000295622.1:p.(Arg481Cys)	missense_variant	SNV	rs76419175
	chr3:52395342	["A","G"]	123	0.0586692	99.9413	-0.071544	0.14686	0.62614	DNAH1	ENSP00000401514.2:p.(Asn3668Ser)	missense_variant	SNV	rs199630660	likely benign	Ciliary dyskinesia, primary, 37, Spermatogenic failure 18
	chr17:79097428	["C","A"]	197	0.0939661	99.906	-0.05647	0.11592	0.62615	RBFOX3		intron_variant, splice_region_variant	SNV	rs547643968	benign	Idiopathic generalized epilepsy
	chr14:50729533	["T","C"]	916.03	0.436933	99.5631	0.026433	0.054261	0.62615	NIN	ENSP00000245441.5:p.(Asn2023Ser)	missense_variant	SNV	rs61747997	benign, likely benign	not provided, not specified
	chr7:77893631	["A","G"]	40.006	0.0190823	99.9809	-0.12515	0.2569	0.62616	PHTF2	ENSP00000400958.3:p.(Ile57Met)	missense_variant	SNV	rs202166525
	chr7:151237783	["G","A"]	55.001	0.0262347	99.9738	0.10682	0.21928	0.62616	CHPF2	ENSP00000035307.2:p.(Arg474Gln)	missense_variant	SNV	rs138549818
	chr1:247574245	["A","G"]	85.002	0.0405447	99.9595	-0.085986	0.17651	0.62616	GCSAML	ENSP00000446460.2:p.(Asn91Asp)	missense_variant	SNV	rs141329255
	chr8:43077209	["C","T"]	243.02	0.115917	99.8841	-0.050845	0.10437	0.62616	AC110275.1		NMD_transcript_variant, intron_variant, splice_region_variant	SNV	rs181324790
	chr8:43077209	["C","T"]	243.02	0.115917	99.8841	-0.050845	0.10437	0.62616	FNTA		intron_variant, splice_region_variant	SNV	rs181324790
	chr1:206909808	["C","A"]	57	0.0271882	99.9728	0.105	0.21555	0.62617	FCMR	ENSP00000356058.3:p.(Arg301Met)	missense_variant	SNV	rs559575559
	chr17:8266750	["C","T"]	114	0.0543763	99.9456	-0.074194	0.15231	0.62617	PFAS		intron_variant, splice_region_variant	SNV	rs200453233
	chr3:130661756	["A","G"]	530.01	0.252807	99.7472	-0.034336	0.070487	0.62617	COL6A6	ENSP00000351310.6:p.(Ile1984Val)	missense_variant	SNV	rs76623493	benign	not provided
	chr4:140459614	["T","C"]	43.025	0.0205223	99.9795	-0.12079	0.24798	0.62618	MGAT4D	ENSP00000426225.2:p.(Ile259Val)	missense_variant	SNV	rs767095326
	chr1:95144007	["C","G"]	79.014	0.0376885	99.9623	-0.089195	0.18311	0.62618	TMEM56	ENSP00000359222.4:p.(Pro36Ala)	missense_variant	SNV	rs150211570
	chr1:95144007	["C","G"]	79.014	0.0376885	99.9623	-0.089195	0.18311	0.62618	TMEM56-RWDD3	ENSP00000475025.1:p.(Pro36Ala)	missense_variant	SNV	rs150211570
	chr11:1460693	["CCCGCCCA","C"]	138.55	0.0660863	99.9339	0.067535	0.13864	0.62618	BRSK2	ENSP00000371614.1:p.(Thr760AlafsTer125)	frameshift_variant	deletion	rs1414883645
	chr19:17727212	["A","C"]	64.022	0.0305376	99.9695	-0.099103	0.20346	0.62619	MAP1S	ENSP00000325313.3:p.(Ser610Arg)	missense_variant	SNV	rs781687756
	chr1:212625296	["G","A"]	186	0.0887193	99.9113	0.058271	0.11963	0.62619	FAM71A	ENSP00000294829.3:p.(Arg140His)	missense_variant	SNV	rs114885818
	chr6:4032088	["C","T"]	59.005	0.0281445	99.9719	-0.10306	0.21158	0.6262	PRPF4B	ENSP00000433547.1:p.(Arg191Trp)	NMD_transcript_variant, missense_variant	SNV	rs115092727
	chr10:5000555	["C","T"]	235.01	0.112096	99.8879	-0.051872	0.1065	0.6262	AKR1C2	ENSP00000370129.4:p.(Val122Ile)	missense_variant	SNV	rs145967531	likely benign	not specified
	chr10:15786653	["G","A"]	666.04	0.317691	99.6823	-0.031031	0.063708	0.6262	MINDY3		intron_variant, splice_region_variant	SNV	rs78547190	benign	not provided
	chr21:45224497	["G","GGCTGTTGGGGGGAGCTGGGTTCGGGGAGCCCT"]	457.57	0.218254	99.7817	0.037132	0.076239	0.62622	ADARB1		NMD_transcript_variant, intron_variant	insertion	rs1569196175
	chr6:44360463	["A","T"]	35.001	0.016695	99.9833	0.13388	0.27488	0.62623	SPATS1	ENSP00000437552.1:p.(Asp102Val)	missense_variant	SNV	rs149190490
	chr6:44360463	["A","T"]	35.001	0.016695	99.9833	0.13388	0.27488	0.62623	AL353588.1		3_prime_UTR_variant, NMD_transcript_variant	SNV	rs149190490
	chr5:180567859	["G","C"]	61.01	0.0291009	99.9709	-0.10144	0.20827	0.62623	CNOT6	ENSP00000377024.1:p.(Val295Leu)	missense_variant	SNV	rs142504544
	chr6:29725130	["C","T"]	171	0.0815645	99.9184	0.060367	0.12395	0.62624	HLA-F	ENSP00000259951.6:p.(Thr237Ile)	missense_variant	SNV	rs78154236
	chr16:2097399	["G","A"]	211.01	0.100649	99.8994	0.054694	0.1123	0.62624	PKD1	ENSP00000262304.4:p.(Ala3442Val)	missense_variant	SNV	rs144593342	benign, likely benign	not provided, not specified
	chr22:38081007	["C","T"]	92.002	0.0438836	99.9561	0.082543	0.16949	0.62625	SLC16A8	ENSP00000321735.5:p.(Gly344Asp)	missense_variant	SNV	rs140235485
	chr20:33288810	["T","C"]	118.01	0.0562891	99.9437	-0.072894	0.14967	0.62625	BPIFB1	ENSP00000253354.1:p.(Met62Thr)	missense_variant	SNV	rs145225110
	chr7:105109057	["A","G"]	240.04	0.114496	99.8855	0.050922	0.10456	0.62625	KMT2E	ENSP00000312379.3:p.(Asn1195Ser)	missense_variant	SNV	rs145923995
	chr6:26124200	["G","A"]	89.002	0.0424527	99.9575	-0.083943	0.17237	0.62626	HIST1H2AC		5_prime_UTR_variant, NMD_transcript_variant	SNV	rs374937474
	chr2:174473208	["A","G"]	249.07	0.118803	99.8812	-0.050401	0.1035	0.62628	GPR155	ENSP00000376335.2:p.(Ile206Thr)	missense_variant	SNV	rs61735115
	chr1:171532903	["A","C"]	46.003	0.0219428	99.9781	-0.11677	0.23979	0.62629	PRRC2C	ENSP00000356716.3:p.(Arg605Ser)	missense_variant	SNV	rs368594149
	chr22:30555516	["C","T"]	89	0.0424517	99.9575	0.083904	0.1723	0.62629	GAL3ST1	ENSP00000384122.1:p.(Glu237Lys)	missense_variant	SNV	rs151043823
	chr1:89150330	["G","A"]	553.03	0.263787	99.7362	-0.033721	0.069248	0.62629	GBP2		5_prime_UTR_variant, NMD_transcript_variant, splice_region_variant	SNV	rs115449285
	chr1:89150330	["G","A"]	553.03	0.263787	99.7362	-0.033721	0.069248	0.62629	GBP7	ENSP00000294671.2:p.(Arg291Trp)	missense_variant, splice_region_variant	SNV	rs115449285
	chr21:46132277	["G","A"]	54.001	0.0257577	99.9742	-0.10769	0.22115	0.6263	COL6A2	ENSP00000300527.4:p.(Val929Met)	missense_variant	SNV	rs145527336	likely benign, uncertain significance	Bethlem myopathy 1, Collagen 6-related myopathy, Ullrich congenital muscular dystrophy 1, not provided
	chr17:38937237	["C","T"]	244.01	0.116389	99.8836	0.050503	0.10371	0.6263	FBXO47	ENSP00000367319.2:p.(Ala433Thr)	missense_variant	SNV	rs150816372
	chr3:101276717	["G","GA"]	359.71	0.171576	99.8284	-0.041733	0.085704	0.6263	IMPG2		intron_variant, splice_region_variant	insertion	rs567795716	benign, uncertain significance	Macular dystrophy, Retinitis Pigmentosa, Recessive, not provided, not specified
	chr1:231421602	["G","A"]	377.05	0.179847	99.8202	0.04084	0.08387	0.6263	EGLN1	ENSP00000355601.3:p.(Ala96Val)	missense_variant	SNV	rs113401862	benign, uncertain significance	Erythrocytosis, familial, 3, Erythrocytosis, familial, 3, Hemoglobin, high altitude adaptation
	chr16:4730076	["C","T"]	1057	0.504174	99.4958	0.024634	0.05059	0.62631	ANKS3	ENSP00000304586.4:p.(Gly25Glu)	missense_variant	SNV	rs34770007	benign	not provided
	chr10:73766525	["C","T"]	114	0.0543763	99.9456	0.074258	0.15251	0.62632	SEC24C	ENSP00000321845.6:p.(Arg595Trp)	missense_variant	SNV	rs148361947
	chr13:45544939	["G","A"]	366	0.174577	99.8254	-0.041313	0.084848	0.62632	ERICH6B	ENSP00000298738.2:p.(Arg565Cys)	missense_variant	SNV	rs7327901
	chr6:53842125	["G","A"]	45.002	0.0214653	99.9785	0.11806	0.24248	0.62633	LRRC1	ENSP00000359925.1:p.(Val59Ile)	missense_variant	SNV	rs143277810
	chr2:12723255	["C","T"]	74.001	0.0352974	99.9647	0.092089	0.18913	0.62633	TRIB2		intron_variant, splice_region_variant	SNV	rs371275622
	chr16:2527803	["G","A"]	57.004	0.0271901	99.9728	-0.1048	0.21525	0.62634	AC093525.1	ENSP00000455561.1:p.(Arg102Gln)	missense_variant	SNV	rs201217844
	chr16:2527803	["G","A"]	57.004	0.0271901	99.9728	-0.1048	0.21525	0.62634	AMDHD2	ENSP00000391596.3:p.(Arg149Gln)	missense_variant	SNV	rs201217844
	chr10:95965901	["A","G"]	194.08	0.0925733	99.9074	0.056969	0.11701	0.62635	CC2D2B	ENSP00000490447.1:p.(Lys411Arg)	missense_variant	SNV	rs192783545
	chr19:54939889	["C","A"]	525.01	0.250422	99.7496	0.034425	0.070706	0.62635	NLRP7	ENSP00000467123.1:p.(Gln310His)	missense_variant	SNV	rs145973556	likely benign, uncertain significance	Hydatidiform mole, recurrent, 1, not provided
	chr20:35627365	["C","T"]	64.004	0.030529	99.9695	-0.09903	0.2034	0.62636	CPNE1	ENSP00000317257.5:p.(Arg389His)	missense_variant	SNV	rs148978209
	chr6:42648143	["G","A"]	523	0.249463	99.7505	0.034624	0.071119	0.62636	UBR2	ENSP00000361990.1:p.(Ser812Asn)	missense_variant	SNV	rs115685369
	chr11:56160108	["A","T"]	738.02	0.352025	99.648	-0.029088	0.059745	0.62636	OR8K5	ENSP00000323853.1:p.(Asp70Glu)	missense_variant	SNV	rs141612231
	chr11:57743207	["T","C"]	231.07	0.110217	99.8898	0.05212	0.10706	0.62637	AP001931.1		NMD_transcript_variant, intron_variant	SNV	rs181148140
	chr11:57743207	["T","C"]	231.07	0.110217	99.8898	0.05212	0.10706	0.62637	TMX2-CTNND1		NMD_transcript_variant, intron_variant	SNV	rs181148140
	chr3:15240858	["CTT","C"]	38.002	0.0181264	99.9819	-0.12515	0.25707	0.62638	CAPN7		intron_variant, splice_region_variant	deletion	rs781567935
	chr4:53145420	["A","G"]	68.003	0.0324364	99.9676	-0.096053	0.19731	0.62638	SCFD2	ENSP00000384182.3:p.(Cys492Arg)	missense_variant	SNV	rs144073681
	chr7:31578088	["A","G"]	147.01	0.0701216	99.9299	-0.065024	0.13356	0.62638	CCDC129	ENSP00000395835.2:p.(Glu301Gly)	missense_variant	SNV	rs186789215
	chr15:35084389	["T","C"]	344.41	0.164279	99.8357	0.042827	0.087972	0.62638	NANOGP8	ENSP00000487073.1:p.(Tyr241Cys)	missense_variant	SNV	rs572709530
	chr1:115286582	["C","T"]	1026	0.489387	99.5106	0.024987	0.051327	0.62638	NGF	ENSP00000358525.2:p.(Val72Met)	missense_variant	SNV	rs11466110	benign	Congenital sensory neuropathy with selective loss of small myelinated fibers, not specified
	chr19:7745512	["ACTCACCCACTGCAGCCTTCAGCTGGGTCAGCTCCTGGTAGATCTCCTGCTGCTTAGATTTCTCTGGAAGCTCACCCACTGCAGCCTTCAGCCGGGTCAGCTCCTGGTAGATCTCCTGCTGCTTAGATTTCTCTGGAAG","A"]	60.08	0.0286573	99.9713	0.1022	0.20994	0.62639	CD209		coding_sequence_variant, intron_variant, splice_donor_variant	deletion	rs2033777458
	chr2:58086420	["G","A"]	527.03	0.251386	99.7486	-0.034484	0.070837	0.62639	VRK2	ENSP00000408002.2:p.(Gly113Glu)	missense_variant	SNV	rs147530902
	chr12:104995924	["G","A"]	37.011	0.0176537	99.9823	-0.13015	0.26737	0.6264	C12orf45	ENST00000547750.2:c.564G>A(p.(Ser188=))	NMD_transcript_variant, synonymous_variant	SNV	rs142157257
	chr1:228106866	["C","T"]	31.001	0.014787	99.9852	-0.14235	0.29242	0.62641	MRPL55	ENSP00000403614.1:p.(Arg130Gln)	missense_variant	SNV	rs141950039
	chr1:178454440	["A","G"]	67.007	0.0319614	99.968	-0.096769	0.19879	0.62641	RASAL2		intron_variant, splice_region_variant	SNV	rs138928691
	chr10:50008076	["G","A"]	81.003	0.0386373	99.9614	0.087991	0.18076	0.62641	AGAP6	ENST00000412531.3:c.585G>A(p.(Ala195=))	splice_region_variant, synonymous_variant	SNV	rs577315095
	chr18:66504951	["C","A"]	539.01	0.2571	99.7429	0.034428	0.070725	0.62641	CDH19	ENSP00000262150.2:p.(Gly727Val)	missense_variant	SNV	rs60951620
	chr9:6645310	["C","A"]	121	0.0577152	99.9423	-0.072035	0.14799	0.62642	GLDC	ENSP00000370737.3:p.(Ala64Ser)	missense_variant	SNV	rs141601131	likely benign, uncertain significance	Non-ketotic hyperglycinemia, not provided
	chr5:14487504	["G","GGGC"]	168.88	0.0805533	99.9194	0.060723	0.12474	0.62642	TRIO	ENSP00000339299.4:p.(Gly2298dup)	inframe_insertion	insertion	rs749785358	benign	not provided
	chr12:113385291	["C","T"]	699	0.333413	99.6666	0.030054	0.06174	0.62642	PLBD2		intron_variant, splice_region_variant	SNV	rs112266113
	chr2:169246962	["G","A"]	395	0.188409	99.8116	-0.039791	0.081746	0.62643	LRP2	ENSP00000263816.3:p.(Thr978Met)	missense_variant	SNV	rs114842875	benign	Donnai-Barrow syndrome, not provided, not specified
	chr2:70676332	["G","C"]	728	0.347245	99.6528	0.02949	0.060586	0.62643	ADD2		NMD_transcript_variant, intron_variant	SNV	rs73937000
	chr17:40822461	["G","A"]	81.015	0.038643	99.9614	0.087905	0.1806	0.62644	KRT10	ENSP00000269576.5:p.(Ser42Phe)	missense_variant	SNV	rs142050024	likely benign	not provided
	chr4:47885616	["C","T"]	291.02	0.138812	99.8612	0.046268	0.095057	0.62644	NFXL1	ENSP00000333113.4:p.(Arg569His)	missense_variant	SNV	rs76453132
	chr5:171790257	["C","A"]	312.01	0.148824	99.8512	-0.044935	0.092318	0.62644	SMIM23	ENSP00000490990.1:p.(Leu45Met)	NMD_transcript_variant, missense_variant	SNV	rs113755317
	chr11:73309354	["C","A"]	1339	0.638684	99.3613	-0.021902	0.044997	0.62644	ARHGEF17	ENSP00000263674.3:p.(Ser239Tyr)	missense_variant	SNV	rs147871402	benign	not provided
	chr9:135624023	["T","C"]	213.01	0.101603	99.8984	0.054252	0.11146	0.62646	GLT6D1	ENSP00000483037.1:p.(His301Arg)	missense_variant	SNV	rs552110351
	chr5:80059736	["C","T"]	770.01	0.367284	99.6327	-0.028767	0.059103	0.62646	THBS4	ENSP00000339730.2:p.(Thr273Met)	missense_variant	SNV	rs114966377
	chr22:32518233	["C","T"]	59.007	0.0281455	99.9719	0.10306	0.21175	0.62647	SYN3	ENSP00000351614.2:p.(Gly474Arg)	missense_variant	SNV	rs781309940
	chr1:100992715	["G","A"]	721.03	0.343921	99.6561	-0.029647	0.060914	0.62647	DPH5	ENSP00000359127.3:p.(Arg186Trp)	missense_variant	SNV	rs116634893
	chr2:27458798	["C","T"]	916.06	0.436947	99.5631	-0.026305	0.054047	0.62647	IFT172	ENSP00000260570.3:p.(Arg953His)	missense_variant	SNV	rs704793	benign	Retinitis pigmentosa 71, Short-rib thoracic dysplasia 10 with or without polydactyly, not provided, not specified
	chr13:76953608	["T","G"]	138.01	0.0658288	99.9342	0.067505	0.1387	0.62648	ACOD1	ENSP00000366682.1:p.(Ser61Arg)	missense_variant	SNV	rs192457026
	chr17:44868279	["CTACTT","C"]	1056.5	0.503935	99.4961	0.02441	0.050154	0.62648	EFTUD2		intron_variant, splice_region_variant	deletion	rs536749831	benign, likely benign	not provided, not specified
	chr14:93294724	["T","C"]	38.015	0.0181326	99.9819	-0.12834	0.26371	0.62649	BTBD7	ENSP00000335615.5:p.(Asn99Ser)	missense_variant	SNV	rs376126920
	chr1:182866956	["T","C"]	115	0.0548533	99.9451	0.073938	0.15192	0.62649	DHX9		intron_variant, splice_region_variant	SNV	rs200053684
	chr10:19352230	["GC","G"]	195.01	0.0930169	99.907	-0.056988	0.11709	0.62649	MALRD1	ENSP00000412763.3:p.(Thr1460GlnfsTer46)	frameshift_variant	deletion	rs531574019
	chr14:60436910	["G","A"]	234.07	0.111648	99.8884	0.051893	0.10663	0.62649	C14orf39	ENSP00000324920.3:p.(Pro567Ser)	missense_variant	SNV	rs35428582
	chr1:156294548	["G","T"]	257	0.122585	99.8774	0.049394	0.10149	0.62649	GLMP	ENSP00000354553.1:p.(Ser132Arg)	missense_variant	SNV	rs148759491
	chr18:45632344	["C","T"]	34	0.0162175	99.9838	0.1356	0.27864	0.6265	SLC14A2		intron_variant, splice_region_variant	SNV	rs367671423
	chr17:41395607	["C","T"]	39.001	0.0186029	99.9814	-0.12673	0.2604	0.6265	KRT31	ENSP00000251645.2:p.(Arg202His)	missense_variant	SNV	rs141617467
	chr18:80047002	["C","T"]	45	0.0214643	99.9785	0.11797	0.24241	0.6265	AC090360.1		NMD_transcript_variant, intron_variant	SNV	rs553699050
	chr8:143693728	["A","G"]	51.005	0.0243286	99.9757	-0.11075	0.22758	0.6265	ZNF707	ENSP00000351482.4:p.(Lys105Arg)	missense_variant	SNV	rs201599845
	chr3:49121833	["G","A"]	30	0.0143096	99.9857	-0.1445	0.29692	0.62651	LAMB2	ENSP00000388325.1:p.(Arg1651Trp)	missense_variant	SNV	rs200165604	uncertain significance	LAMB2-related infantile-onset nephrotic syndrome, Pierson syndrome
	chr9:38571684	["A","G"]	136.01	0.0648748	99.9351	0.06801	0.13975	0.62651	FAM95C		NMD_transcript_variant, intron_variant	SNV	rs556919095
	chr14:24103507	["C","A"]	186	0.0887193	99.9113	-0.058074	0.11934	0.62651	PCK2		intron_variant, splice_region_variant	SNV	rs111490053	benign	not provided
	chr19:39200685	["C","T"]	72	0.034343	99.9657	0.093266	0.19165	0.62652	NCCRP1	ENSP00000342137.3:p.(Arg253Cys)	missense_variant	SNV	rs142659092
	chr22:39225779	["G","A"]	216	0.103029	99.897	0.053865	0.11069	0.62652	PDGFB	ENSP00000330382.6:p.(Arg224Trp)	missense_variant	SNV	rs146468845	benign, likely benign, uncertain significance	Dermatofibrosarcoma protuberans, not provided
	chr15:30967998	["T","C"]	231.02	0.110193	99.8898	-0.051869	0.10659	0.62652	MTMR10	ENSP00000402537.1:p.(Ile163Val)	missense_variant	SNV	rs201198639
	chr13:52082255	["C","T"]	775.06	0.369692	99.6303	0.028561	0.058692	0.62652	NEK5	ENSP00000347767.4:p.(Ala544Thr)	missense_variant	SNV	rs187850855
	chr16:56458557	["T","A"]	66.005	0.0314834	99.9685	-0.097339	0.20003	0.62653	OGFOD1	ENSP00000457258.1:p.(Leu104Met)	missense_variant	SNV	rs144257152
	chr4:186156050	["G","A"]	335.06	0.159819	99.8402	0.042958	0.088277	0.62653	FAM149A	ENSP00000348732.5:p.(Arg436His)	missense_variant	SNV	rs140463493
	chr10:47350814	["C","T"]	41.005	0.0195588	99.9804	0.12348	0.25378	0.62655	RBP3	ENSP00000463151.1:p.(Ala777Val)	missense_variant	SNV	rs145437524	uncertain significance	not provided
	chr1:184795197	["C","T"]	705	0.336275	99.6637	-0.030092	0.061842	0.62655	FAM129A	ENSP00000356481.3:p.(Ser856Asn)	missense_variant	SNV	rs111263230
	chr13:52024890	["A","C"]	64	0.0305271	99.9695	-0.098947	0.20335	0.62656	ALG11	ENSP00000430236.1:p.(Glu387Ala)	missense_variant	SNV	rs115524395	uncertain significance	ALG11-CDG, not provided
	chr16:75530020	["AAGAT","A"]	73.008	0.0348238	99.9652	-0.091305	0.18765	0.62656	CHST5	ENSP00000338783.3:p.(Ile121PhefsTer142)	frameshift_variant	deletion	rs746696983
	chr16:75530020	["AAGAT","A"]	73.008	0.0348238	99.9652	-0.091305	0.18765	0.62656	AC009163.2		3_prime_UTR_variant, NMD_transcript_variant	deletion	rs746696983
	chr1:171208849	["G","A"]	168.01	0.0801383	99.9199	0.061042	0.12546	0.62657	FMO2	ENSP00000209929.8:p.(Glu438Lys)	missense_variant	SNV	rs145876121
	chr9:106924489	["A","G"]	312	0.148819	99.8512	0.044905	0.092292	0.62657	ZNF462	ENSP00000277225.5:p.(Thr193Ala)	missense_variant	SNV	rs142022589	benign	not provided
	chr11:74279459	["G","A"]	130.01	0.0620129	99.938	-0.069001	0.14182	0.62658	P4HA3		intron_variant, splice_region_variant	SNV	rs138158666
	chr19:32692461	["G","C"]	213	0.101598	99.8984	0.054174	0.11134	0.62658	NUDT19	ENSP00000380251.2:p.(Trp167Cys)	missense_variant	SNV	rs371803324
	chr17:75571733	["G","A"]	439	0.209397	99.7906	0.038036	0.078175	0.62658	LLGL2	ENSP00000376333.3:p.(Arg748His)	missense_variant	SNV	rs35474687	benign	not provided
	chr7:88145408	["T","G"]	751.05	0.35824	99.6418	-0.029098	0.059807	0.62659	ADAM22		intron_variant, splice_region_variant	SNV	rs75477749	benign	not provided
	chr4:186620574	["A","C"]	168	0.0801336	99.9199	-0.061042	0.12547	0.6266	FAT1	ENSP00000479573.1:p.(Ile2006Met)	missense_variant	SNV	rs200115380	uncertain significance	not provided
	chr3:50290048	["C","T"]	32.001	0.015264	99.9847	-0.13985	0.28745	0.62661	IFRD2	ENSP00000402849.3:p.(Gly207Ser)	missense_variant	SNV	rs201033963
	chr10:94227348	["A","G"]	73.003	0.0348214	99.9652	0.091296	0.18766	0.62661	PLCE1	ENSP00000360431.2:p.(Met618Val)	missense_variant	SNV	rs200180170
	chr12:101290727	["C","G"]	659.01	0.314338	99.6857	-0.030988	0.063695	0.62661	UTP20		intron_variant, splice_region_variant	SNV	rs150838211
	chr6:31656066	["G","A"]	40	0.0190794	99.9809	0.12507	0.25708	0.62662	APOM	ENSP00000365081.3:p.(Val34Met)	missense_variant	SNV	rs548136627
	chr14:39295027	["C","G"]	66.001	0.0314815	99.9685	0.097324	0.20005	0.62662	CTAGE5	ENSP00000491014.1:p.(Gln832Glu)	missense_variant, splice_region_variant	SNV	rs202124210
	chr4:173314153	["C","A"]	529.01	0.25233	99.7477	-0.034272	0.070449	0.62662	GALNT7	ENSP00000265000.4:p.(Pro529Thr)	missense_variant	SNV	rs144873913
	chr1:27549313	["C","T"]	208370	99.3895	0.610541	0.022126	0.045481	0.62662	AHDC1	ENSP00000247087.4:p.(Ala935Thr)	missense_variant	SNV	rs4908364	benign	AHDC1-related intellectual disability - obstructive sleep apnea - mild dysmorphism syndrome, not provided
	chr14:92011020	["A","G"]	349.08	0.166506	99.8335	0.042264	0.086878	0.62663	TRIP11	ENSP00000267622.4:p.(Leu427Ser)	missense_variant	SNV	rs34761938	likely benign, uncertain significance	Achondrogenesis, type IA, not provided
	chr8:144522789	["C","T"]	476.01	0.22705	99.773	0.036253	0.074525	0.62665	LRRC24	ENSP00000434849.1:p.(Ala410Thr)	missense_variant	SNV	rs115500071
	chr1:206866493	["C","T"]	67.003	0.0319595	99.968	-0.096654	0.1987	0.62666	IL20	ENSP00000356065.1:p.(Arg79Ter)	stop_gained	SNV	rs141716593
	chr7:579383	["G","A"]	32.002	0.0152645	99.9847	-0.13982	0.28746	0.62667	PRKAR1B		intron_variant, splice_region_variant	SNV	rs201292378
	chr20:46503085	["G","C"]	180.01	0.0858622	99.9141	0.059142	0.12159	0.62667	ZNF334	ENSP00000473194.1:p.(Ala108Gly)	missense_variant	SNV	rs145669286
	chr1:156081986	["C","A"]	24.028	0.011461	99.9885	-0.16152	0.33206	0.62668	MEX3A	ENSP00000432845.1:p.(Val5Leu)	missense_variant	SNV	rs911985906
	chr2:48454710	["C","T"]	60.002	0.0286201	99.9714	-0.10208	0.20986	0.62668	PPP1R21	ENSP00000294952.8:p.(Ala81Val)	missense_variant	SNV	rs143554082
	chr19:5909165	["T","C"]	83.006	0.0395927	99.9604	-0.086782	0.17841	0.62668	AC104532.1		NMD_transcript_variant, intron_variant	SNV	rs201840632
	chr16:70120605	["C","T"]	202	0.0963511	99.9036	-0.055846	0.11481	0.62668	PDPR	ENSP00000288050.4:p.(Ala38Val)	missense_variant	SNV	rs201609490
	chr3:130345695	["G","C"]	151	0.0720248	99.928	-0.063945	0.13147	0.62669	COL6A5		5_prime_UTR_variant, NMD_transcript_variant	SNV	rs9859227
	chr2:88448578	["C","CAGT"]	585.03	0.279051	99.7209	-0.032791	0.067418	0.62669	FOXI3	ENSP00000478384.2:p.(Thr297dup)	inframe_insertion	insertion	rs540902681	benign	not provided
	chr17:40655978	["GGTGAATAACTCAGT","G"]	359.05	0.171262	99.8287	-0.041828	0.086	0.6267	AC073508.2		NMD_transcript_variant, intron_variant	deletion	rs541541056
	chr8:51556836	["T","C"]	32.001	0.015264	99.9847	0.13553	0.27866	0.62671	PXDNL		intron_variant, splice_region_variant	SNV	rs199816991
	chr9:71698141	["C","G"]	180.01	0.0858622	99.9141	-0.059102	0.12152	0.62671	CEMIP2	ENSP00000366243.4:p.(Gln1147His)	missense_variant	SNV	rs141009339
	chr1:204618017	["A","G"]	661.17	0.315368	99.6846	0.030704	0.06313	0.62672	LRRN2	ENSP00000356145.3:p.(Val659Ala)	missense_variant	SNV	rs34771052
	chr11:63468469	["T","C"]	44.005	0.0209897	99.979	-0.11925	0.2452	0.62673	HRASLS5		intron_variant, splice_region_variant	SNV	rs368093361
	chr2:178590316	["A","G"]	52.001	0.0248037	99.9752	0.10967	0.2255	0.62673	TTN	ENSP00000467141.1:p.(Ile20470Thr)	missense_variant	SNV	rs202012910	likely benign, uncertain significance	Autosomal recessive limb-girdle muscular dystrophy type 2J, Cardiovascular phenotype, Dilated cardiomyopathy 1G, not provided, not specified
	chr9:136338715	["G","A"]	78.001	0.0372053	99.9628	-0.089494	0.18401	0.62673	GPSM1		intron_variant, splice_region_variant	SNV	rs376657153
	chr2:72132271	["C","T"]	116	0.0553303	99.9447	0.073508	0.15115	0.62673	CYP26B1	ENSP00000001146.2:p.(Glu499Lys)	missense_variant	SNV	rs142056257	likely benign	not provided
	chr1:43156263	["ACT","A"]	315.01	0.150255	99.8497	-0.044684	0.091879	0.62673	FAM183A	ENSP00000387254.1:p.(Leu136ValfsTer4)	frameshift_variant	deletion	rs368910788	benign	not provided
	chr18:10487787	["C","T"]	35	0.0166945	99.9833	0.13362	0.27475	0.62674	APCDD1	ENSP00000347433.4:p.(Arg432Trp)	missense_variant	SNV	rs116143459
	chr10:48743157	["G","T"]	50.002	0.0238502	99.9761	-0.11183	0.22996	0.62675	WDFY4	ENSP00000320563.5:p.(Ala690Ser)	missense_variant	SNV	rs150767682
	chr19:50666573	["C","T"]	968.03	0.461736	99.5383	0.025458	0.05235	0.62676	SHANK1	ENSP00000375690.1:p.(Gly1804Glu)	missense_variant	SNV	rs200473891	likely benign	not provided
	chr11:6511329	["A","G"]	91.007	0.043409	99.9566	-0.08285	0.17038	0.62677	DNHD1	ENSP00000254579.6:p.(Tyr431Cys)	missense_variant	SNV	rs139730836
	chr18:12699913	["G","A"]	104.02	0.049616	99.9504	0.077604	0.15959	0.62677	CEP76		intron_variant, splice_region_variant	SNV	rs28458340
	chr2:97200456	["A","G"]	189.01	0.090155	99.9098	0.057521	0.11829	0.62679	ANKRD36	ENSP00000391950.2:p.(Thr930Ala)	missense_variant	SNV	rs373078211
	chr7:128842905	["C","T"]	238	0.113523	99.8865	-0.051276	0.10545	0.62679	FLNC	ENSP00000327145.8:p.(Thr834Met)	missense_variant	SNV	rs75133741	benign, likely benign	Dilated Cardiomyopathy, Dominant, Distal myopathy with posterior leg and anterior hand involvement, Hypertrophic cardiomyopathy 26, Myofibrillar myopathy 5, not provided, not specified
	chr4:521714	["C","G"]	336.01	0.160272	99.8397	0.04306	0.088554	0.62679	PIGG	ENSP00000415203.2:p.(Leu463Val)	missense_variant	SNV	rs115766555	likely benign	Intellectual disability, autosomal recessive 53, not provided
	chr19:15087050	["T","C"]	404.03	0.192716	99.8073	-0.0395	0.081234	0.62679	OR1I1		intron_variant, splice_region_variant	SNV	rs138976989
	chr20:3594550	["G","A"]	46.001	0.0219418	99.9781	-0.11649	0.23959	0.6268	ATRN	ENSP00000262919.5:p.(Val1132Ile)	missense_variant	SNV	rs200421441	uncertain significance	not provided
	chr11:48163622	["C","T"]	183	0.0872883	99.9127	-0.058628	0.12058	0.6268	PTPRJ		intron_variant, splice_region_variant	SNV	rs192553053
	chr6:73369349	["G","A"]	407	0.194133	99.8059	-0.039276	0.080775	0.6268	OOEP	ENSP00000359384.5:p.(Thr76Met)	missense_variant	SNV	rs200095208
	chr19:5914460	["C","T"]	30	0.0143096	99.9857	0.14428	0.29674	0.62682	AC104532.1		3_prime_UTR_variant, NMD_transcript_variant	SNV	rs201408659
	chr11:1558996	["G","C"]	40.031	0.0190942	99.9809	-0.12495	0.25699	0.62682	DUSP8	ENSP00000380530.3:p.(Leu144Val)	missense_variant	SNV	rs139825109
	chr1:209625721	["G","A"]	113	0.0538994	99.9461	-0.074361	0.15294	0.62682	LAMB3	ENSP00000348384.3:p.(Arg635Ter)	stop_gained	SNV	rs80356682	pathogenic	Amelogenesis imperfecta type 1A, Junctional epidermolysis bullosa, Junctional epidermolysis bullosa gravis of Herlitz, Junctional epidermolysis bullosa gravis of Herlitz, Junctional epidermolysis bullosa, non-Herlitz type, Junctional epidermolysis bullosa, non-Herlitz type, not provided
	chr8:18014624	["T","G"]	644.06	0.307207	99.6928	0.031249	0.06427	0.62682	PCM1	ENSP00000327077.8:p.(Asn1875Lys)	missense_variant	SNV	rs147450536
	chr16:66470053	["C","T"]	56.002	0.0267121	99.9733	-0.10211	0.21003	0.62684	AC010542.3		3_prime_UTR_variant, NMD_transcript_variant	SNV	rs556181524
	chr1:206648607	["G","A"]	111	0.0529454	99.9471	0.075019	0.15431	0.62686	DYRK3	ENSP00000356076.2:p.(Arg470His)	missense_variant	SNV	rs145519561
	chr10:45750790	["G","A"]	1676.1	0.799475	99.2005	-0.019294	0.039687	0.62686	WASHC2C	ENSP00000337541.5:p.(Ala295Thr)	missense_variant	SNV	rs201469599
	chr22:37849405	["C","T"]	249	0.118769	99.8812	0.050004	0.10286	0.62687	EIF3L	ENSP00000416892.3:p.(Pro29Ser)	missense_variant	SNV	rs202082786
	chr12:111599394	["C","CCCGCCCGCT"]	628.44	0.299757	99.7002	0.031658	0.065122	0.62687	ATXN2	ENSP00000446576.2:p.(Ser38_Arg40dup)	inframe_insertion	insertion	rs1249427887
	chr5:150374956	["G","A"]	684.63	0.326559	99.6734	-0.030218	0.06216	0.62687	TCOF1	ENST00000377797.7:c.1281G>A(p.(Ala427=))	splice_region_variant, synonymous_variant	SNV	rs113299143	benign, likely benign	Treacher-Collins syndrome 1, not provided, not specified
	chr9:70218559	["G","A"]	759.01	0.362037	99.638	-0.028772	0.059185	0.62688	MAMDC2	ENSP00000366387.4:p.(Arg625Gln)	missense_variant	SNV	rs79468073	benign	not provided
	chr1:1938954	["G","T"]	44	0.0209874	99.979	-0.11908	0.24497	0.62689	CFAP74	ENSP00000417061.2:p.(Thr971Lys)	missense_variant	SNV	rs937664964
	chr14:64801791	["C","T"]	64.001	0.0305275	99.9695	0.098747	0.20314	0.62689	SPTB	ENSP00000374370.3:p.(Asp204Asn)	missense_variant	SNV	rs144388267
	chr22:42077999	["G","A"]	106	0.0505605	99.9494	0.076875	0.15814	0.62689	PHETA2	ENSP00000312753.3:p.(Val236Met)	missense_variant	SNV	rs139658669
	chr16:85661178	["G","A"]	88	0.0419747	99.958	-0.084335	0.1735	0.62691	GSE1	ENSP00000253458.6:p.(Arg558His)	missense_variant	SNV	rs138549753
	chr6:136605371	["A","AAAC"]	90.003	0.0429301	99.9571	0.083315	0.1714	0.62691	MAP3K5		intron_variant, splice_region_variant	insertion	rs545772494
	chr6:107040004	["G","A"]	97.002	0.0462685	99.9537	-0.080214	0.16503	0.62693	C6orf203	ENSP00000485698.1:p.(Val87Ile)	missense_variant	SNV	rs150832095
	chr1:89193006	["C","A"]	982.02	0.468409	99.5316	0.025311	0.052075	0.62693	GBP4	ENSP00000359490.5:p.(Asp190Tyr)	missense_variant	SNV	rs149907641
	chr17:4807875	["G","A"]	62.002	0.0295741	99.9704	0.10052	0.20682	0.62694	PLD2	ENSP00000263088.5:p.(Asp35Asn)	missense_variant	SNV	rs150073459
	chr12:14882985	["T","C"]	773.07	0.368743	99.6313	-0.028449	0.058533	0.62694	MGP	ENSP00000228938.5:p.(Lys78Glu)	missense_variant	SNV	rs1801716	benign, likely benign	Keutel syndrome, not provided, not specified
	chr3:51393393	["A","G"]	94.022	0.0448471	99.9552	-0.081739	0.16818	0.62695	RBM15B	ENSP00000454545.1:p.(His665Arg)	missense_variant	SNV	rs147738916
	chr5:110420724	["T","A"]	148.01	0.0705986	99.9294	0.065103	0.13395	0.62695	TMEM232	ENSP00000401477.2:p.(Glu610Asp)	missense_variant	SNV	rs144429031
	chr16:548120	["C","T"]	155	0.0739327	99.9261	0.063609	0.13088	0.62695	CAPN15	ENSP00000219611.2:p.(Arg428Trp)	missense_variant	SNV	rs201381487
	chr5:168441793	["C","T"]	59	0.0281421	99.9719	0.10294	0.21181	0.62697	WWC1	ENSP00000427772.1:p.(Pro798Ser)	missense_variant	SNV	rs147829181
	chr16:57887896	["C","T"]	65	0.0310041	99.969	-0.097979	0.2016	0.62697	CNGB1	ENSP00000251102.8:p.(Ala1141Thr)	missense_variant	SNV	rs201449358	likely benign, uncertain significance	Retinitis pigmentosa, not provided
	chr21:32315043	["G","A"]	283	0.134987	99.865	0.047078	0.096871	0.62697	URB1	ENSP00000372199.3:p.(Arg2231Trp)	missense_variant	SNV	rs114304483
	chr2:219478077	["C","G"]	315.01	0.150255	99.8497	0.044489	0.091542	0.62697	SPEG	ENSP00000311684.7:p.(Arg1667Gly)	missense_variant	SNV	rs149716323	likely benign	not provided
	chr20:57523259	["T","A"]	1470.1	0.701216	99.2988	0.020693	0.042578	0.62697	CTCFL	ENSP00000415579.2:p.(Lys188Met)	missense_variant	SNV	rs146560816
	chr8:22602250	["C","T"]	34.002	0.0162185	99.9838	-0.13547	0.27875	0.62698	C8orf58	ENSP00000289989.5:p.(Pro273Ser)	missense_variant	SNV	rs149006927
	chr5:134905197	["G","C"]	686.03	0.327226	99.6728	0.030247	0.06224	0.62698	PCBD2	ENSP00000421544.1:p.(Gly20Arg)	missense_variant	SNV	rs761349779
	chr17:7042478	["C","T"]	637.01	0.303845	99.6962	-0.031462	0.06474	0.62699	SLC16A11	ENSP00000310490.1:p.(Gly235Asp)	missense_variant	SNV	rs200366816
	chr1:47068629	["C","G"]	24	0.0114477	99.9886	-0.16129	0.3319	0.627	CYP4Z1	ENSP00000334246.3:p.(Pro62Arg)	missense_variant	SNV	rs74509104
	chr14:73934269	["AC","A"]	210.01	0.100172	99.8998	0.054698	0.11256	0.627	FAM161B	ENSP00000286544.3:p.(Val707TyrfsTer9)	frameshift_variant	deletion	rs770488508
	chr3:44242220	["C","A"]	170	0.0810875	99.9189	-0.060798	0.12511	0.62701	TOPAZ1	ENSP00000310303.4:p.(Ala56Asp)	missense_variant	SNV	rs370579368
	chr1:108712944	["G","A"]	85	0.0405438	99.9595	0.085777	0.17652	0.62702	FNDC7	ENSP00000359034.3:p.(Gly4Glu)	missense_variant	SNV	rs201377658
	chr16:11281190	["G","A"]	243	0.115907	99.8841	-0.050885	0.10472	0.62702	PRM1	ENSP00000310515.3:p.(Arg17Cys)	missense_variant	SNV	rs140477029
	chr22:50548501	["C","T"]	96.003	0.045792	99.9542	0.080737	0.16615	0.62703	KLHDC7B	ENSP00000379034.2:p.(Pro112Leu)	missense_variant	SNV	rs370793329
	chr3:160433071	["G","A"]	1467.1	0.699785	99.3002	0.020689	0.042577	0.62703	AC079594.2		NMD_transcript_variant, intron_variant	SNV	rs61762668
	chr11:56613138	["C","T"]	101	0.0481755	99.9518	-0.078698	0.16196	0.62704	OR5M1	ENSP00000493124.1:p.(Arg122His)	missense_variant	SNV	rs201321352
	chr9:114423372	["C","T"]	24.001	0.0114481	99.9886	0.16119	0.33174	0.62705	WHRN	ENSP00000354623.3:p.(Ser523Asn)	missense_variant	SNV	rs140954343	uncertain significance	not provided
	chr16:1352142	["G","C"]	134.02	0.0639256	99.9361	-0.067874	0.13969	0.62705	GNPTG	ENSP00000204679.4:p.(Glu31Asp)	missense_variant	SNV	rs8052503	likely benign, uncertain significance	Mucolipidosis type III gamma, not provided
	chr8:2098899	["G","A"]	956.02	0.456008	99.544	0.0258	0.053098	0.62705	MYOM2	ENSP00000262113.4:p.(Ala786Thr)	missense_variant	SNV	rs79360172
	chr16:68679912	["A","C"]	1227.1	0.585309	99.4147	0.022617	0.046549	0.62705	CDH3	ENSP00000264012.4:p.(Met269Leu)	missense_variant	SNV	rs36038900	benign, likely benign	EEM syndrome, not provided, not specified
	chr15:90981611	["G","T"]	208810	99.5993	0.400668	-0.027343	0.056276	0.62705	PRC1	ENSP00000377793.3:p.(Ala187Glu)	missense_variant	SNV	rs7172758
	chr4:37590344	["G","A"]	241	0.114953	99.885	-0.051128	0.10523	0.62706	C4orf19	ENSP00000371408.4:p.(Gly97Ser)	missense_variant	SNV	rs35633618
	chr2:119900752	["T","C"]	1349.5	0.643692	99.3563	-0.021591	0.044438	0.62706	PTPN4	ENSP00000263708.2:p.(Met237Thr)	missense_variant	SNV	rs61748154
	chr11:4653106	["G","A"]	72.001	0.0343434	99.9657	-0.093051	0.19152	0.62707	OR51E1	ENSP00000380155.5:p.(Asp194Asn)	missense_variant	SNV	rs147018817
	chr10:12091604	["T","C"]	962.16	0.458936	99.5411	0.025546	0.052579	0.62707	DHTKD1	ENSP00000263035.4:p.(Val360Ala)	missense_variant	SNV	rs147571909	likely benign	2-aminoadipic 2-oxoadipic aciduria, not provided
	chr11:6002681	["C","T"]	184	0.0877653	99.9122	-0.057932	0.11924	0.62709	OR56A4	ENSP00000328215.4:p.(Met156Ile)	missense_variant	SNV	rs148541960
	chr5:141216467	["G","T"]	53	0.0252802	99.9747	0.10844	0.22321	0.6271	PCDHB13	ENSP00000345491.4:p.(Glu782Ter)	stop_gained	SNV	rs138168445
	chr9:130304762	["G","A"]	81	0.0386358	99.9614	0.087835	0.1808	0.6271	HMCN2	ENSP00000485357.1:p.(Val525Met)	missense_variant	SNV	rs528144041
	chr1:39458494	["T","A"]	161.02	0.0768042	99.9232	0.062292	0.12823	0.62711	MACF1		intron_variant, splice_region_variant	SNV	rs200464985	benign	not provided
	chrX:135719036	["G","T"]	256.94	0.122557	99.8774	0.049601	0.1021	0.62711	CT45A1	ENSP00000472303.1:p.(Arg32Ser)	missense_variant	SNV	rs1379620692
	chr7:149765047	["C","G"]	77	0.0367279	99.9633	0.089973	0.18522	0.62713	ZNF467	ENSP00000304769.3:p.(Arg485Ser)	missense_variant	SNV	rs762205958
	chr1:201093897	["G","C"]	383	0.182685	99.8173	-0.040657	0.083697	0.62713	CACNA1S	ENSP00000355192.3:p.(Thr128Ser)	missense_variant	SNV	rs139491817	benign, likely benign	Hypokalemic periodic paralysis, type 1, Hypokalemic periodic paralysis, type 1, Malignant hyperthermia, susceptibility to, 5, not provided, not specified
	chr1:155236246	["G","A"]	1369	0.652993	99.347	-0.021434	0.044124	0.62713	GBA	ENSP00000314508.5:p.(Thr408Met)	missense_variant, splice_region_variant	SNV	rs75548401	benign, likely benign, uncertain significance	Gaucher disease, Gaucher disease perinatal lethal, Parkinson disease, late-onset, not provided, not specified
	chr2:219540600	["G","A"]	54	0.0257572	99.9742	-0.10742	0.22114	0.62714	CHPF	ENSP00000243776.6:p.(Gln371Ter)	stop_gained	SNV	rs147759986
	chr19:15119418	["C","T"]	252	0.1202	99.8798	0.04997	0.10287	0.62714	ILVBL	ENSP00000263383.3:p.(Arg305Gln)	missense_variant, splice_region_variant	SNV	rs139972898
	chr16:20431024	["A","C"]	1338.2	0.638302	99.3617	-0.021678	0.044627	0.62714	ACSM5	ENSP00000327916.4:p.(Lys386Thr)	missense_variant	SNV	rs148243446	not provided	not provided
	chr15:57528793	["G","A"]	44.002	0.0209883	99.979	-0.119	0.24498	0.62715	CGNL1	ENSP00000281282.5:p.(Ser1060Asn)	missense_variant	SNV	rs146425123
	chr2:190296960	["A","G"]	48.005	0.0228977	99.9771	0.11396	0.2346	0.62715	HIBCH		intron_variant, splice_region_variant	SNV	rs201950316	likely benign	Beta-hydroxyisobutyryl-CoA deacylase deficiency
	chr9:136673828	["G","A"]	90	0.0429287	99.9571	0.082475	0.16979	0.62715	AGPAT2	ENSP00000360761.2:p.(Thr254Ile)	missense_variant	SNV	rs147616533
	chr12:2115283	["G","A"]	712.01	0.339618	99.6604	0.029657	0.061054	0.62715	CACNA1C	ENSP00000266376.6:p.(Gly37Arg)	missense_variant	SNV	rs34534613	benign, likely benign	Cardiovascular phenotype, History of neurodevelopmental disorder, Long QT syndrome, Timothy syndrome, not provided, not specified
	chr9:125337505	["C","T"]	782	0.373003	99.627	0.028527	0.05873	0.62715	GAPVD1	ENSP00000377665.2:p.(Pro958Ser)	missense_variant	SNV	rs62637637
	chr4:7772841	["C","G"]	39.001	0.0186029	99.9814	0.12639	0.26021	0.62717	AFAP1	ENSP00000410689.1:p.(Lys744Asn)	missense_variant	SNV	rs371010102
	chr12:128414823	["G","T"]	50.001	0.0238497	99.9762	0.11162	0.2298	0.62717	TMEM132C	ENSP00000410852.2:p.(Glu59Asp)	missense_variant	SNV	rs371034880
	chr11:70324430	["A","G"]	108.01	0.0515192	99.9485	0.07536	0.15515	0.62717	PPFIA1	ENSP00000253925.7:p.(Asn98Ser)	missense_variant	SNV	rs139495969
	chr3:52825900	["C","G"]	113	0.0538994	99.9461	-0.074272	0.15291	0.62717	ITIH4	ENSP00000417824.1:p.(Gly249Arg)	missense_variant	SNV	rs139719930
	chr3:52825900	["C","G"]	113	0.0538994	99.9461	-0.074272	0.15291	0.62717	AC006254.1		3_prime_UTR_variant, NMD_transcript_variant	SNV	rs139719930
	chr13:20222791	["A","AT"]	90.004	0.0429306	99.9571	-0.083215	0.17133	0.62718	GJB6	ENSP00000348521.6:p.(Asn230LysfsTer11)	frameshift_variant	insertion	rs398124237	likely benign, uncertain significance	Autosomal dominant nonsyndromic hearing loss 3B, Autosomal recessive nonsyndromic hearing loss 1A, Autosomal recessive nonsyndromic hearing loss 1B, Hidrotic ectodermal dysplasia syndrome, not provided, not specified
	chr2:178561984	["T","C"]	128	0.0610541	99.9389	0.069254	0.14258	0.62718	TTN	ENSP00000467141.1:p.(Ile28050Val)	missense_variant	SNV	rs201348580	benign, likely benign, uncertain significance	Autosomal recessive limb-girdle muscular dystrophy type 2J, Autosomal recessive limb-girdle muscular dystrophy type 2J, Dilated cardiomyopathy 1G, Dilated cardiomyopathy 1G, Early-onset myopathy with fatal cardiomyopathy, Myopathy, myofibrillar, 9, with early respiratory failure, Tibial muscular dystrophy, not provided, not specified
	chr19:41625708	["G","T"]	190.01	0.090632	99.9094	-0.057304	0.11798	0.62718	CEACAM4	ENSP00000473018.1:p.(Ser106Tyr)	missense_variant	SNV	rs146495927
	chr11:49192828	["G","C"]	696.02	0.331991	99.668	0.030032	0.061831	0.62718	FOLH1	ENSP00000256999.2:p.(Pro160Ala)	missense_variant	SNV	rs138510346	benign	not provided
	chr19:9102536	["T","G"]	79.002	0.0376828	99.9623	0.08895	0.18315	0.6272	OR7G2	ENSP00000303822.2:p.(Lys257Asn)	missense_variant	SNV	rs138946014
	chr1:15730551	["G","A"]	329	0.156928	99.8431	-0.043448	0.089459	0.6272	PLEKHM2	ENSP00000364956.3:p.(Arg743His)	missense_variant	SNV	rs200700186	likely benign	Dilated Cardiomyopathy, Recessive
	chr16:69340539	["C","T"]	978.03	0.466506	99.5335	-0.025502	0.05251	0.62721	AC026464.1		NMD_transcript_variant, intron_variant	SNV	rs114727134
	chr1:2028259	["C","T"]	225.02	0.107331	99.8927	0.052669	0.10845	0.62722	GABRD	ENSP00000492435.1:p.(Arg220Cys)	missense_variant	SNV	rs139300921	likely benign	Idiopathic generalized epilepsy, not provided
	chr10:49386520	["C","T"]	55.002	0.0262352	99.9738	-0.10641	0.21911	0.62723	DRGX	ENSP00000363254.1:p.(Ala162Thr)	missense_variant	SNV	rs201954478
	chrX:1190961	["C","T"]	477.04	0.227541	99.7725	0.036253	0.074652	0.62723	CRLF2	ENSP00000370978.2:p.(Gly351Asp)	missense_variant	SNV	rs1365850141
	chr10:50129722	["G","A"]	394	0.187932	99.8121	-0.03985	0.082062	0.62724	WASHC2A	ENSP00000282633.5:p.(Asp1131Asn)	missense_variant	SNV	rs1287810665
	chr1:156236365	["G","A"]	441	0.210351	99.7896	0.037672	0.077577	0.62724	PMF1-BGLAP	ENSP00000357259.4:p.(Gly129Ser)	missense_variant	SNV	rs62001898
	chr1:156236365	["G","A"]	441	0.210351	99.7896	0.037672	0.077577	0.62724	PMF1	ENSP00000357256.4:p.(Arg151Gln)	missense_variant	SNV	rs62001898
	chr1:63323437	["G","A"]	49.031	0.0233871	99.9766	-0.11283	0.23234	0.62725	FOXD3	ENSP00000360157.2:p.(Ala127Thr)	missense_variant	SNV	rs145695569
	chr1:61899604	["A","C"]	62.005	0.0295755	99.9704	-0.10023	0.20639	0.62725	PATJ	ENSP00000360200.2:p.(Glu1051Asp)	missense_variant	SNV	rs140219143
	chr14:92946453	["T","A"]	229	0.10923	99.8908	-0.051976	0.10704	0.62726	ITPK1	ENSP00000267615.5:p.(Glu260Val)	missense_variant	SNV	rs138591973
	chr17:79106664	["C","T"]	41.001	0.0195569	99.9804	-0.12322	0.25377	0.62728	RBFOX3	ENSP00000464186.1:p.(Arg115Gln)	missense_variant	SNV	rs199891032	likely benign, uncertain significance	Idiopathic generalized epilepsy
	chr2:111965224	["C","G"]	76.002	0.0362518	99.9637	0.090521	0.18643	0.62728	MERTK	ENSP00000295408.4:p.(Ala264Gly)	missense_variant	SNV	rs199779970	uncertain significance	Retinal dystrophy, not provided
	chr1:233139822	["T","C"]	38.003	0.0181269	99.9819	-0.12805	0.26373	0.6273	PCNX2	ENSP00000258229.8:p.(Tyr1184Cys)	missense_variant	SNV	rs375856256
	chr12:8863841	["A","T"]	620.01	0.295736	99.7043	-0.031782	0.065458	0.6273	A2ML1	ENSP00000299698.7:p.(Ser1184Cys)	missense_variant	SNV	rs143603619	benign	not provided, not specified
	chr7:73597210	["G","T"]	52.001	0.0248037	99.9752	-0.10944	0.22541	0.62731	MLXIPL	ENSP00000320886.3:p.(Asn525Lys)	missense_variant	SNV	rs782737814
	chr17:64003697	["C","T"]	63	0.0300501	99.9699	-0.097975	0.20179	0.62731	ICAM2	ENSP00000415283.1:p.(Arg199His)	missense_variant	SNV	rs5504
	chr2:219552661	["A","G"]	67.035	0.0319747	99.968	0.096651	0.19907	0.62731	OBSL1	ENSP00000385636.1:p.(Val1728Ala)	missense_variant	SNV	rs769360822	uncertain significance	not provided
	chr7:851453	["C","T"]	66.002	0.031482	99.9685	-0.097218	0.20025	0.62732	SUN1	ENSP00000384116.1:p.(Ser280Leu)	missense_variant	SNV	rs372849423	uncertain significance	Emery-Dreifuss muscular dystrophy
	chr18:712408	["G","C"]	25.139	0.0119909	99.988	-0.15784	0.32511	0.62733	ENOSF1	ENSP00000345974.7:p.(Ser33Arg)	missense_variant	SNV	rs930579755
	chr1:10320086	["C","T"]	43.002	0.0205113	99.9795	0.12031	0.2478	0.62733	KIF1B	ENSP00000263934.6:p.(Thr674Ile)	missense_variant	SNV	rs41274468	uncertain significance	Charcot-Marie-Tooth disease, Charcot-Marie-Tooth disease type 2, Charcot-Marie-Tooth disease type 2A1, not provided
	chr5:35753742	["A","G"]	69.001	0.0329125	99.9671	0.09499	0.19566	0.62733	SPEF2	ENSP00000490886.1:p.(His1150Arg)	missense_variant	SNV	rs201177362
	chr3:48416343	["T","C"]	88.013	0.0419809	99.958	-0.084235	0.17351	0.62733	PLXNB1		intron_variant, splice_region_variant	SNV	rs368994817
	chr7:927192	["C","T"]	400	0.190794	99.8092	-0.039658	0.081686	0.62733	COX19		NMD_transcript_variant, intron_variant	SNV	rs186801417
	chr19:5711874	["G","A"]	241	0.114953	99.885	-0.050904	0.10485	0.62734	LONP1	ENSP00000353826.2:p.(Ala256Val)	missense_variant	SNV	rs116591583	likely benign, uncertain significance	not provided
	chr9:130295698	["G","A"]	113.01	0.0539041	99.9461	0.074483	0.15343	0.62736	HMCN2	ENSP00000485357.1:p.(Val272Met)	missense_variant	SNV	rs782506939
	chr16:23683942	["A","G"]	275	0.131171	99.8688	0.047861	0.098591	0.62736	PLK1	ENSP00000300093.4:p.(Asn297Asp)	missense_variant	SNV	rs16972799
	chr9:17273796	["G","T"]	812.19	0.387403	99.6126	-0.027966	0.057607	0.62736	CNTLN	ENSP00000370021.3:p.(Ala305Ser)	missense_variant	SNV	rs61745833	benign	not provided
	chr21:31266640	["G","T"]	48	0.0228953	99.9771	-0.11388	0.23459	0.62737	TIAM1	ENSP00000286827.3:p.(Ser111Arg)	missense_variant	SNV	rs200120014
	chr19:1052209	["C","T"]	53.05	0.0253041	99.9747	-0.10836	0.22323	0.62737	ABCA7		intron_variant, splice_region_variant	SNV	rs370429500
	chr19:45775039	["G","A"]	290	0.138326	99.8617	0.046387	0.095558	0.62737	DMPK		intron_variant, splice_region_variant	SNV	rs201744975
	chr19:43497189	["G","A"]	327.11	0.156027	99.844	-0.043725	0.090074	0.62737	PHLDB3	ENSP00000292140.5:p.(Arg252Trp)	missense_variant	SNV	rs138779923
	chr3:184241382	["G","A"]	872	0.415931	99.5841	-0.027125	0.055878	0.62737	VWA5B2	ENSP00000398688.2:p.(Ser1053Asn)	missense_variant	SNV	rs143970189
	chr1:1355656	["G","A"]	58	0.0276652	99.9723	-0.10367	0.21357	0.62738	MXRA8	ENSP00000399229.2:p.(Pro57Leu)	missense_variant	SNV	rs954835307
	chr11:6999975	["G","A"]	63.002	0.030051	99.9699	-0.099512	0.205	0.62738	ZNF214	ENSP00000278314.4:p.(Arg570Ter)	stop_gained	SNV	rs200325906
	chr1:26432893	["T","G"]	100	0.0476985	99.9523	-0.078897	0.16253	0.62738	DHDDS		5_prime_UTR_variant, splice_region_variant	SNV	rs375098683	uncertain significance	Retinitis pigmentosa
	chr17:9833888	["C","G"]	745.01	0.355359	99.6446	-0.029158	0.060067	0.62738	GLP2R	ENSP00000262441.5:p.(Pro91Ala)	missense_variant	SNV	rs116054562	benign	not provided
	chr7:24834709	["G","A"]	60.001	0.0286196	99.9714	-0.10188	0.20989	0.62739	OSBPL3	ENSP00000315410.2:p.(Ala508Val)	missense_variant	SNV	rs199614139
	chr2:3388137	["G","A"]	36	0.0171715	99.9828	-0.13145	0.27081	0.6274	TRAPPC12	ENSP00000371544.2:p.(Gly172Arg)	missense_variant	SNV	rs773157680
	chr1:86438958	["C","T"]	43.016	0.020518	99.9795	-0.12035	0.24795	0.6274	CLCA2	ENSP00000359596.4:p.(Ala352Val)	missense_variant	SNV	rs200732818
	chr2:21033509	["T","C"]	63.002	0.030051	99.9699	-0.099416	0.20482	0.6274	APOB	ENSP00000233242.1:p.(Lys305Arg)	missense_variant	SNV	rs199937544	likely benign, uncertain significance	Familial hypercholesterolemia, Familial hypobetalipoproteinemia 1, Hypercholesterolemia, autosomal dominant, type B, not provided
	chr6:87259693	["G","T"]	429.01	0.204632	99.7954	-0.037991	0.078268	0.6274	ZNF292	ENSP00000358590.3:p.(Ala2022Ser)	missense_variant	SNV	rs149892183
	chr7:75985594	["G","A"]	281.01	0.134038	99.866	0.046976	0.096783	0.62741	POR	ENSP00000393527.1:p.(Val523Met)	missense_variant	SNV	rs72557946	likely benign, uncertain significance	Congenital adrenal hyperplasia due to cytochrome P450 oxidoreductase deficiency, not provided, not specified
	chr20:43914955	["G","A"]	684.28	0.326392	99.6736	-0.030509	0.062855	0.62741	TOX2	ENSP00000344724.3:p.(Gly22Ser)	missense_variant	SNV	rs181994793
	chr5:178211887	["C","G"]	891	0.424994	99.575	-0.026543	0.054685	0.62741	PHYKPL		intron_variant, splice_region_variant	SNV	rs74398509
	chr1:10627288	["A","G"]	140.02	0.0667875	99.9332	-0.066782	0.13759	0.62742	PEX14	ENSP00000349016.4:p.(Asn201Ser)	missense_variant	SNV	rs142285791	likely benign, uncertain significance	Peroxisome biogenesis disorder, complementation group K, not provided
	chr17:16039634	["G","A"]	279.01	0.133084	99.8669	-0.047287	0.097426	0.62742	NCOR1	ENSP00000268712.2:p.(His2252Tyr)	missense_variant	SNV	rs61755986
	chr3:48434851	["T","C"]	282.02	0.134519	99.8655	-0.047044	0.096925	0.62742	CCDC51	ENSP00000379047.2:p.(Asn93Ser)	missense_variant	SNV	rs113958192
	chr1:39659405	["T","C"]	536.06	0.255693	99.7443	0.034171	0.070402	0.62742	NT5C1A	ENSP00000235628.1:p.(Ile275Val)	missense_variant	SNV	rs115018094
	chr12:110487913	["A","G"]	1371.1	0.653995	99.346	0.021316	0.043917	0.62742	FAM216A	ENSP00000366901.5:p.(Arg225Gly)	missense_variant	SNV	rs17188964
	chr1:16958675	["G","C"]	145	0.0691629	99.9308	-0.0657	0.13537	0.62743	CROCC	ENSP00000364691.4:p.(Glu1319Asp)	missense_variant	SNV	rs141657147
	chr10:68885502	["C","A"]	439	0.209397	99.7906	0.037699	0.077675	0.62743	STOX1	ENSP00000382121.4:p.(Pro569His)	missense_variant	SNV	rs16925882
	chr1:209623906	["C","T"]	48.001	0.0228958	99.9771	0.11395	0.23478	0.62744	LAMB3	ENSP00000348384.3:p.(Gly691Ser)	missense_variant	SNV	rs144538210
	chr10:98235434	["C","T"]	170.01	0.0810923	99.9189	-0.060672	0.12501	0.62744	R3HCC1L	ENSP00000483494.1:p.(Ala695Val)	missense_variant	SNV	rs143935716
	chr5:36051961	["A","T"]	285.01	0.135946	99.8641	0.04696	0.096763	0.62745	UGT3A2	ENSP00000282507.3:p.(Tyr74Asn)	missense_variant	SNV	rs2197514
	chr6:31762830	["G","A"]	471	0.22466	99.7753	0.036439	0.075082	0.62745	MSH5-SAPCD1		3_prime_UTR_variant, NMD_transcript_variant	SNV	rs28399986
	chr3:49654663	["A","G"]	274.01	0.130699	99.8693	-0.047771	0.098434	0.62746	BSN	ENSP00000296452.4:p.(Ile1703Val)	missense_variant	SNV	rs75825324
	chr12:85280451	["C","T"]	525.03	0.250432	99.7496	0.034453	0.070994	0.62747	ALX1	ENSP00000315417.3:p.(Arg64Cys)	missense_variant	SNV	rs145944049	likely benign, uncertain significance	not provided, not specified
	chr14:20386517	["G","A"]	51	0.0243263	99.9757	0.11043	0.22756	0.62748	TEP1	ENSP00000262715.5:p.(Pro931Ser)	missense_variant	SNV	rs147196720
	chr11:62140712	["G","A"]	148	0.0705938	99.9294	-0.064856	0.13365	0.62748	INCENP	ENSP00000378295.3:p.(Arg451His)	missense_variant	SNV	rs141577121
	chr22:38294256	["G","T"]	221.02	0.105423	99.8946	0.053299	0.10983	0.62748	Z98749.3		intron_variant, splice_region_variant	SNV	rs368463837	benign	not provided
	chr22:38294256	["G","T"]	221.02	0.105423	99.8946	0.053299	0.10983	0.62748	CSNK1E		intron_variant, splice_region_variant	SNV	rs368463837	benign	not provided
	chr3:143121676	["G","T"]	597.01	0.284765	99.7152	-0.032265	0.066487	0.62748	CHST2	ENSP00000307911.3:p.(Arg287Leu)	missense_variant	SNV	rs142680851
	chr11:108917907	["G","GTGA"]	219.21	0.10456	99.8954	-0.053325	0.10989	0.62749	DDX10	ENSP00000314348.3:p.(Asp788dup)	inframe_insertion	insertion	rs373041499
	chr16:24570298	["G","A"]	44.001	0.0209878	99.979	0.11887	0.24497	0.6275	RBBP6	ENSP00000317872.4:p.(Ser1203Asn)	missense_variant	SNV	rs199926556
	chr15:25736059	["C","T"]	84	0.0400668	99.9599	-0.086166	0.17757	0.6275	ATP10A	ENSP00000349325.6:p.(Cys246Tyr)	missense_variant	SNV	rs139713661
	chr4:74098611	["T","A"]	234	0.111615	99.8884	-0.051559	0.10625	0.6275	CXCL2	ENSP00000427279.1:p.(Met100Leu)	missense_variant	SNV	rs6832638
	chr13:101089964	["G","T"]	192.01	0.091586	99.9084	0.056958	0.11738	0.62751	NALCN	ENSP00000251127.6:p.(Ala1091Glu)	missense_variant, splice_region_variant	SNV	rs147053581	uncertain significance	Congenital contractures of the limbs and face, hypotonia, and developmental delay, not provided
	chr5:151185445	["G","A"]	543.02	0.259013	99.741	-0.034138	0.070353	0.62751	CCDC69	ENSP00000347586.2:p.(Arg198Trp)	missense_variant	SNV	rs73796622
	chr2:73265902	["G","A"]	137	0.065347	99.9347	0.066557	0.13717	0.62753	FBXO41	ENSP00000428646.1:p.(Pro399Leu)	missense_variant	SNV	rs370347198
	chr6:35452774	["C","A"]	145.01	0.0691677	99.9308	-0.065079	0.13413	0.62753	FANCE	ENSP00000229769.2:p.(Pro77Thr)	missense_variant	SNV	rs587778335	uncertain significance	Fanconi anemia complementation group E, not provided, not specified
	chr7:113918700	["G","T"]	109	0.0519914	99.948	0.07502	0.15462	0.62754	PPP1R3A	ENSP00000284601.3:p.(Phe99Leu)	missense_variant	SNV	rs115949425	uncertain significance	Monogenic diabetes
	chr1:15774984	["C","T"]	35.001	0.016695	99.9833	0.13332	0.27478	0.62755	FBLIM1	ENSP00000416387.2:p.(Arg360Ter)	stop_gained	SNV	rs543250662
	chr18:35340397	["G","A"]	298.01	0.142146	99.8579	-0.045902	0.094607	0.62755	ZNF24	ENSP00000261332.5:p.(Thr85Met)	missense_variant	SNV	rs148457418
	chr20:35547502	["T","C"]	370.04	0.176504	99.8235	-0.041069	0.084646	0.62755	ERGIC3	ENSP00000399124.1:p.(Ile152Thr)	missense_variant	SNV	rs142274713
	chr19:9180793	["G","T"]	39.014	0.0186091	99.9814	0.12625	0.26022	0.62756	OR7D2		intron_variant, splice_region_variant	SNV	rs548961229
	chr9:132582846	["G","A"]	48	0.0228953	99.9771	-0.11388	0.23473	0.62756	BARHL1	ENSP00000263610.2:p.(Ala17Thr)	missense_variant	SNV	rs73659100
	chr2:233828990	["A","G"]	63.008	0.0300539	99.9699	0.099333	0.20474	0.62756	MROH2A	ENSP00000477597.1:p.(Lys1469Arg)	missense_variant	SNV	rs559283358
	chr17:75501812	["C","T"]	55.005	0.0262366	99.9738	0.10637	0.21925	0.62757	CASKIN2	ENSP00000325355.3:p.(Ala1088Thr)	missense_variant	SNV	rs142355604
	chr2:240561064	["C","A"]	89.005	0.0424541	99.9575	-0.083694	0.17251	0.62757	DUSP28	ENSP00000344235.2:p.(Ala127Glu)	missense_variant	SNV	rs571403854
	chr5:43039550	["A","G"]	105.01	0.0500882	99.9499	-0.07702	0.15876	0.62758	ANXA2R	ENSP00000315915.3:p.(Leu166Pro)	missense_variant	SNV	rs201581702
	chr4:139720300	["C","T"]	856.01	0.408304	99.5917	0.027274	0.056219	0.62758	MAML3	ENSP00000421180.1:p.(Val814Ile)	missense_variant	SNV	rs115394118
	chr3:101852100	["G","C"]	1181	0.56332	99.4367	0.02307	0.047554	0.62759	NFKBIZ	ENSP00000325663.5:p.(Gly102Ala)	missense_variant	SNV	rs149007883
	chr15:41824552	["G","T"]	35	0.0166945	99.9833	-0.13327	0.27473	0.62761	MAPKBP1	ENSP00000393099.2:p.(Val1434Leu)	missense_variant	SNV	rs561678673
	chr2:65072427	["G","A"]	48	0.0228953	99.9771	-0.11385	0.2347	0.62762	CEP68	ENSP00000367229.2:p.(Gly444Glu)	missense_variant	SNV	rs149395099
	chr16:2135508	["G","A"]	188.03	0.0896876	99.9103	-0.057534	0.1186	0.62762	PKD1	ENSP00000262304.4:p.(Pro61Leu)	missense_variant	SNV	rs886038369	benign, likely benign	not provided, not specified
	chr11:47168255	["C","T"]	42	0.0200334	99.98	-0.12162	0.25073	0.62763	ARFGAP2		intron_variant, splice_region_variant	SNV	rs200484551
	chr7:130051284	["G","T"]	126	0.0601002	99.9399	0.070253	0.14483	0.62763	ZC3HC1	ENSP00000351052.4:p.(Thr28Asn)	missense_variant	SNV	rs145290627
	chr5:10450034	["C","T"]	189	0.0901503	99.9098	0.057388	0.11831	0.62763	ROPN1L	ENSP00000421405.1:p.(Ala113Val)	missense_variant	SNV	rs2303986
	chr14:55679572	["C","G"]	62.004	0.029575	99.9704	0.098645	0.20337	0.62764	KTN1	ENSP00000378725.3:p.(Ser1319Cys)	missense_variant	SNV	rs145173141
	chr16:88727057	["G","A"]	97.001	0.0462681	99.9537	0.080183	0.16531	0.62765	PIEZO1	ENSP00000301015.9:p.(Pro1146Leu)	missense_variant	SNV	rs538640563	uncertain significance	not provided
	chr6:118652693	["C","CA"]	100	0.0476985	99.9523	0.079	0.16288	0.62766	CEP85L		intron_variant, splice_region_variant	insertion	rs543292241
	chr11:116857815	["C","T"]	79.002	0.0376828	99.9623	0.088692	0.18286	0.62767	SIK3	ENSP00000391295.1:p.(Ser1211Asn)	missense_variant	SNV	rs199982854
	chr10:5412743	["C","G"]	110	0.0524684	99.9475	0.075309	0.15527	0.62767	NET1	ENSP00000347134.4:p.(Ser17Arg)	missense_variant	SNV	rs774046393
	chr3:52784430	["C","T"]	317	0.151204	99.8488	0.04418	0.091091	0.62767	ITIH1	ENSP00000273283.2:p.(Arg454Trp)	missense_variant	SNV	rs140460972
	chr2:218893104	["A","C"]	223	0.106368	99.8936	-0.05295	0.10918	0.62768	WNT10A	ENSP00000258411.3:p.(Asn363His)	missense_variant	SNV	rs34972707	benign, uncertain significance, likely pathogenic, pathogenic	Odonto-onycho-dermal dysplasia, Odonto-onycho-dermal dysplasia, SchC6pf-Schulz-Passarge syndrome, Tooth agenesis, Tooth agenesis, selective, 4, Tooth agenesis, selective, 4, not provided
	chr4:7714380	["G","A"]	24	0.0114477	99.9886	0.16083	0.33162	0.62769	SORCS2		intron_variant, splice_region_variant	SNV	rs531844519
	chr17:18253690	["G","A"]	57.003	0.0271896	99.9728	0.10452	0.2155	0.62769	FLII	ENSP00000324573.4:p.(Arg237Trp)	missense_variant	SNV	rs149429255
	chr14:69573491	["GGCC","G"]	61.002	0.0290971	99.9709	-0.10098	0.20823	0.6277	CCDC177	ENSP00000469474.1:p.(Ala44del)	inframe_deletion	deletion	rs1184291657
	chr4:174493179	["C","T"]	1538.1	0.733651	99.2663	-0.020133	0.041514	0.6277	HPGD	ENSP00000296522.6:p.(Asp212Asn)	missense_variant	SNV	rs148874494	benign	Hypertrophic osteoarthropathy, primary, autosomal recessive, 1, Isolated congenital digital clubbing, not provided
	chr2:130358918	["G","A"]	42	0.0200334	99.98	-0.12174	0.25103	0.62771	PTPN18	ENSP00000175756.5:p.(Val49Met)	missense_variant	SNV	rs11892325
	chr11:65126727	["G","A"]	119	0.0567613	99.9432	0.072364	0.14922	0.62771	MRPL49		3_prime_UTR_variant, NMD_transcript_variant	SNV	rs562124395
	chr14:21570249	["G","A"]	446	0.212736	99.7873	-0.037257	0.076826	0.62771	OR10G3	ENSP00000493245.1:p.(Arg166Cys)	missense_variant	SNV	rs148153211
	chr7:99847558	["G","A"]	375	0.17887	99.8211	-0.040901	0.084345	0.62773	CYP3A43	ENSP00000222382.5:p.(Arg130Gln)	missense_variant	SNV	rs78548296
	chr3:9829289	["C","A"]	56.001	0.0267117	99.9733	0.1053	0.21715	0.62774	TTLL3	ENSP00000392549.4:p.(Thr626Asn)	missense_variant	SNV	rs141804874
	chr3:9829289	["C","A"]	56.001	0.0267117	99.9733	0.1053	0.21715	0.62774	ARPC4-TTLL3	ENSP00000380427.1:p.(Thr544Asn)	missense_variant	SNV	rs141804874
	chr5:141414671	["C","A"]	464.02	0.221331	99.7787	0.0367	0.075684	0.62774	PCDHGA10	ENSP00000381611.2:p.(Thr499Asn)	missense_variant	SNV	rs115280317
	chr5:141951533	["G","A"]	1089	0.519437	99.4806	-0.024093	0.049686	0.62774	PCDH12	ENSP00000231484.3:p.(His980Tyr)	missense_variant	SNV	rs115735066	benign	not provided
	chr5:66054451	["C","T"]	1393	0.664441	99.3356	-0.021168	0.043654	0.62774	ERBIN	ENSP00000426632.1:p.(His1045Tyr)	missense_variant	SNV	rs142496054	benign	not provided
	chr15:41561642	["G","GTGCCATTTTTCAC"]	71.495	0.0341021	99.9659	0.093524	0.19288	0.62776	TYRO3		intron_variant, splice_region_variant	insertion	rs753030464
	chr8:31173019	["C","T"]	296.01	0.141192	99.8588	-0.04555	0.093941	0.62776	WRN	ENSP00000298139.5:p.(Arg1406Ter)	stop_gained	SNV	rs11574410	benign, likely benign, uncertain significance	Werner syndrome, not provided, not specified
	chr10:123891547	["T","C"]	523.18	0.249549	99.7505	-0.034428	0.071003	0.62776	CPXM2	ENSP00000241305.3:p.(Gln38Arg)	missense_variant	SNV	rs143257438
	chr11:65778511	["G","A"]	150	0.0715478	99.9285	-0.064477	0.13298	0.62777	AP5B1	ENSP00000454303.1:p.(Pro661Leu)	missense_variant	SNV	rs201129554
	chr3:9829307	["G","C"]	56.001	0.0267117	99.9733	0.10529	0.21715	0.62778	TTLL3	ENSP00000392549.4:p.(Gly632Ala)	missense_variant	SNV	rs138074068
	chr3:9829307	["G","C"]	56.001	0.0267117	99.9733	0.10529	0.21715	0.62778	ARPC4-TTLL3	ENSP00000380427.1:p.(Gly550Ala)	missense_variant	SNV	rs138074068
	chr5:69373887	["A","G"]	409.02	0.195097	99.8049	-0.039024	0.080485	0.62778	RAD17	ENSP00000426191.1:p.(Thr34Ala)	missense_variant	SNV	rs138670053
	chr7:150628405	["C","T"]	738.01	0.35202	99.648	0.029217	0.06026	0.62778	GIMAP6	ENSP00000479580.1:p.(Val135Ile)	missense_variant	SNV	rs17173519	benign	not provided
	chr12:26924476	["G","A"]	24	0.0114477	99.9886	-0.16079	0.33165	0.6278	INTS13	ENSP00000261191.7:p.(Pro228Leu)	missense_variant	SNV	rs141454244
	chr16:88881383	["C","T"]	26	0.0124016	99.9876	-0.15462	0.31891	0.6278	CBFA2T3	ENSP00000268679.4:p.(Arg437His)	missense_variant	SNV	rs763942453
	chr1:229647561	["G","A"]	260.01	0.124021	99.876	-0.048737	0.10052	0.6278	URB2	ENSP00000258243.2:p.(Gly1320Arg)	missense_variant	SNV	rs143163378
	chr9:129012237	["G","A"]	58.002	0.0276661	99.9723	-0.10347	0.21342	0.62781	SH3GLB2	ENSP00000361634.4:p.(Ala212Val)	missense_variant, splice_region_variant	SNV	rs200547620
	chr14:69573497	["GGCCGAGGAA","G"]	61.003	0.0290975	99.9709	-0.10095	0.20823	0.62781	CCDC177	ENSP00000469474.1:p.(Ser41_Ser43del)	inframe_deletion	deletion	rs1566578507
	chr16:16136619	["T","A"]	104.01	0.0496113	99.9504	0.077273	0.15939	0.62781	ABCC1	ENSP00000382342.3:p.(Cys1423Ser)	missense_variant	SNV	rs202167272
	chr17:10543090	["A","T"]	110.01	0.0524732	99.9475	0.074626	0.15393	0.62781	MYH2		intron_variant, splice_region_variant	SNV	rs201549295	benign	Myopathy, proximal, and ophthalmoplegia
	chr11:62722105	["T","C"]	130	0.0620081	99.938	0.068754	0.14181	0.62781	HNRNPUL2-BSCL2		NMD_transcript_variant, intron_variant	SNV	rs200105936
	chr12:96500850	["A","G"]	157.02	0.0748963	99.9251	-0.063071	0.13009	0.62781	CFAP54	ENSP00000431759.5:p.(Asn112Asp)	missense_variant	SNV	rs188096827
	chr11:61962673	["T","C"]	177	0.0844264	99.9156	0.059267	0.12225	0.62781	BEST1	ENSP00000399709.2:p.(Ser447Pro)	missense_variant	SNV	rs141071579	likely benign, uncertain significance	Autosomal dominant vitreoretinochoroidopathy, Iron Overload, Retinitis Pigmentosa, Recessive, Retinitis pigmentosa, Vitelliform macular dystrophy 2, not provided
	chr14:24103782	["G","A"]	337	0.160744	99.8393	-0.042849	0.088389	0.62783	PCK2	ENSP00000216780.4:p.(Ala581Thr)	missense_variant	SNV	rs139733386
	chr20:49513269	["G","A"]	52	0.0248032	99.9752	0.10927	0.2254	0.62784	PTGIS		intron_variant, splice_region_variant	SNV	rs201691145
	chr16:89710898	["G","T"]	69.002	0.032913	99.9671	-0.094991	0.19595	0.62784	VPS9D1	ENSP00000374037.3:p.(Pro316Thr)	missense_variant	SNV	rs369731201
	chr9:96819724	["T","C"]	87.004	0.0414996	99.9585	0.084496	0.1743	0.62784	ZNF782	ENSP00000419397.1:p.(His100Arg)	missense_variant	SNV	rs139241702
	chr14:20475143	["G","C"]	269	0.128309	99.8717	-0.048306	0.099648	0.62784	PNP	ENSP00000354532.5:p.(Met181Ile)	missense_variant	SNV	rs145773529	likely benign	Purine-nucleoside phosphorylase deficiency
	chr3:20174992	["G","A"]	99.002	0.0472225	99.9528	0.079225	0.16343	0.62785	SGO1	ENSP00000263753.4:p.(Ser180Phe)	missense_variant	SNV	rs140685569
	chr19:36750616	["T","C"]	60.005	0.0286215	99.9714	-0.10182	0.21006	0.62786	ZNF850	ENSP00000464976.1:p.(Ile142Val)	missense_variant	SNV	rs78670284
	chr19:4177071	["G","A"]	67.001	0.0319585	99.968	-0.096257	0.19857	0.62786	SIRT6		intron_variant, splice_region_variant	SNV	rs199845125
	chr9:82982727	["C","T"]	93.009	0.0443639	99.9556	-0.080939	0.16697	0.62786	RASEF	ENSP00000365630.3:p.(Gly725Arg)	missense_variant	SNV	rs151062160
	chr4:183208088	["C","T"]	41.001	0.0195569	99.9804	-0.12309	0.25395	0.62788	WWC2	ENSP00000398577.2:p.(Ala126Val)	missense_variant	SNV	rs201320514
	chr5:73173472	["G","A"]	176	0.0839494	99.9161	-0.059411	0.12257	0.62788	TMEM174	ENSP00000296776.5:p.(Val77Ile)	missense_variant	SNV	rs145842297
	chr2:73452534	["A","G"]	570.02	0.271891	99.7281	-0.033138	0.068368	0.62789	ALMS1	ENSP00000482968.1:p.(Ile2003Val)	missense_variant	SNV	rs7587103	benign, likely benign	Alstrom syndrome, Monogenic diabetes, not provided, not specified
	chr1:3021852	["T","C"]	604.17	0.28818	99.7118	0.032113	0.066253	0.62789	ACTRT2	ENSP00000367658.2:p.(Tyr56His)	missense_variant	SNV	rs137950147
	chr9:399245	["C","A"]	62.03	0.0295874	99.9704	-0.10009	0.2065	0.6279	DOCK8	ENSP00000394888.3:p.(His1074Asn)	missense_variant	SNV	rs150298985	likely benign, uncertain significance	Combined immunodeficiency due to DOCK8 deficiency, Intellectual disability, not provided
	chr3:13570819	["C","T"]	167	0.0796566	99.9203	0.061006	0.12587	0.6279	FBLN2	ENSP00000384169.3:p.(Pro155Leu)	missense_variant	SNV	rs190206480
	chr2:71656164	["C","G"]	257	0.122585	99.8774	0.049195	0.1015	0.62791	DYSF	ENST00000410020.7:c.4629C>G(p.(Val1543=))	splice_region_variant, synonymous_variant	SNV	rs142483266	likely benign, uncertain significance	Autosomal recessive limb-girdle muscular dystrophy type 2B, Qualitative or quantitative defects of dysferlin, not provided, not specified
	chr3:46455852	["A","G"]	224.01	0.10685	99.8932	-0.052651	0.10864	0.62792	LTF	ENSP00000231751.4:p.(Ile148Thr)	missense_variant	SNV	rs1126479
	chr10:50245350	["T","TCTGGGTGGCTGTGGAATG"]	61.026	0.0291085	99.9709	0.10094	0.20828	0.62793	ASAH2	ENSP00000378897.3:p.(His72_Gln77dup)	inframe_insertion	insertion	rs769192204
	chr20:59324412	["G","A"]	249	0.118769	99.8812	-0.05015	0.10348	0.62793	EDN3	ENSP00000337128.2:p.(Ala224Thr)	missense_variant	SNV	rs11570351	likely benign, risk factor	Hirschsprung disease, susceptibility to, 4, Waardenburg syndrome type 4B, not provided, not specified
	chr1:6633043	["T","A"]	38	0.0181254	99.9819	0.12787	0.26385	0.62794	THAP3	ENSP00000054650.4:p.(Leu229His)	missense_variant	SNV	rs111498328
	chr15:99132574	["G","A"]	42	0.0200334	99.98	0.12155	0.2508	0.62794	SYNM	ENSP00000336775.7:p.(Arg1405Gln)	missense_variant	SNV	rs138650780
	chr7:28956680	["A","AGCTGCG"]	58.007	0.0276685	99.9723	0.10167	0.20979	0.62794	TRIL	ENSP00000479256.1:p.(Pro454_Gln455dup)	inframe_insertion	insertion	rs774355324
	chr9:127714164	["C","T"]	140	0.066778	99.9332	0.066589	0.13741	0.62795	PTRH1	ENSP00000418661.1:p.(Arg194Gln)	missense_variant	SNV	rs147912974
	chr12:54499424	["A","G"]	173	0.0825185	99.9175	0.060085	0.12398	0.62795	NCKAP1L	ENSP00000293373.6:p.(Ile58Val)	missense_variant	SNV	rs148094880
	chr17:78134490	["C","T"]	167	0.0796566	99.9203	-0.060983	0.12584	0.62796	TMC8	ENSP00000325561.4:p.(Leu305Phe)	missense_variant	SNV	rs149997470	uncertain significance	Epidermodysplasia verruciformis
	chr12:56120665	["G","A"]	107.01	0.0510422	99.949	-0.076149	0.15714	0.62798	ZC3H10	ENSP00000257940.2:p.(Gly35Arg)	missense_variant	SNV	rs202024593
	chr1:223393710	["C","G"]	219	0.10446	99.8955	0.053442	0.11029	0.62799	CCDC185	ENSP00000355840.3:p.(Leu79Val)	missense_variant	SNV	rs370453395
	chr22:24586043	["C","T"]	335	0.15979	99.8402	0.043162	0.089074	0.62799	SNRPD3		NMD_transcript_variant, intron_variant	SNV	rs142329748
	chr22:24586043	["C","T"]	335	0.15979	99.8402	0.043162	0.089074	0.62799	LRRC75B	ENSP00000320520.8:p.(Arg264His)	missense_variant	SNV	rs142329748
	chr4:140679607	["T","C"]	88.003	0.0419762	99.958	-0.083981	0.17332	0.62801	TBC1D9		intron_variant, splice_region_variant	SNV	rs372645071	likely benign	not provided
	chr10:132922197	["C","T"]	198	0.0944431	99.9056	-0.056135	0.11586	0.62801	CFAP46	ENSP00000357575.4:p.(Val505Ile)	missense_variant	SNV	rs549051832
	chr6:43132493	["C","T"]	241	0.114953	99.885	-0.050936	0.10512	0.62801	PTK7	ENSP00000418754.1:p.(Pro353Leu)	missense_variant	SNV	rs143537049	likely benign	not provided
	chr9:92210883	["G","A"]	169.02	0.0806201	99.9194	0.060767	0.12542	0.62802	IARS	ENSP00000364794.3:p.(Thr1238Ile)	missense_variant	SNV	rs76635897	likely benign	not provided
	chr1:150553575	["C","T"]	372.02	0.177448	99.8226	-0.04101	0.084642	0.62802	ADAMTSL4	ENSP00000358035.5:p.(Pro195Leu)	missense_variant	SNV	rs139990606	benign, likely benign	Ectopia lentis 2, isolated, autosomal recessive, not provided
	chr4:52023971	["C","T"]	63.002	0.030051	99.9699	-0.099213	0.20478	0.62804	SGCB	ENSP00000370839.5:p.(Gly315Arg)	missense_variant	SNV	rs150395645	likely benign, uncertain significance	Autosomal recessive limb-girdle muscular dystrophy type 2E, Limb-Girdle Muscular Dystrophy, Recessive, Qualitative or quantitative defects of beta-sarcoglycan, not provided, not specified
	chr9:112889624	["A","G"]	148.03	0.0706082	99.9294	-0.064449	0.13303	0.62804	SLC46A2	ENSP00000363345.4:p.(Ile353Thr)	missense_variant	SNV	rs148086697
	chr1:214281431	["G","GGGCGGC"]	1617.6	0.771572	99.2284	0.0197	0.040661	0.62804	SMYD2		intron_variant, splice_region_variant	insertion	rs539190942
	chr22:45178846	["T","C"]	39.013	0.0186086	99.9814	-0.12614	0.26037	0.62805	NUP50	ENSP00000345895.3:p.(Phe317Leu)	missense_variant	SNV	rs145026333
	chr19:58510011	["G","A"]	341	0.162652	99.8373	-0.0427	0.088137	0.62805	SLC27A5		intron_variant, splice_region_variant	SNV	rs200114980	uncertain significance	not provided
	chr1:169380580	["G","C"]	32.001	0.015264	99.9847	0.13917	0.28727	0.62806	BLZF1	ENSP00000327541.2:p.(Gln256His)	missense_variant	SNV	rs774669127
	chr1:228371291	["CCA","C"]	831.01	0.39638	99.6036	-0.027374	0.056504	0.62806	OBSCN	ENSP00000455507.2:p.(Ser7796Ter)	frameshift_variant	deletion	rs536227878
	chr3:36738589	["C","T"]	1418	0.676365	99.3236	0.021044	0.043439	0.62806	DCLK3	ENSP00000489900.1:p.(Arg193Gln)	missense_variant	SNV	rs56070233
	chr1:978946	["G","A"]	227	0.108276	99.8917	0.052462	0.10829	0.62807	PERM1	ENSP00000414022.3:p.(Ala695Val)	missense_variant	SNV	rs528069699
	chr16:166042	["C","A"]	1148	0.547579	99.4524	-0.023566	0.048646	0.62807	HBM	ENSP00000349270.3:p.(Asp15Glu)	missense_variant	SNV	rs143256173
	chr9:19123596	["C","T"]	44	0.0209874	99.979	-0.11868	0.24498	0.62808	PLIN2	ENSP00000276914.2:p.(Arg93Lys)	missense_variant	SNV	rs140787521
	chr15:88879089	["G","A"]	207.01	0.0987408	99.9013	0.054512	0.11253	0.62808	HAPLN3	ENSP00000457180.1:p.(Pro287Leu)	missense_variant	SNV	rs138635787
	chr6:131720358	["G","C"]	119	0.0567613	99.9432	-0.07227	0.1492	0.62811	ENPP3	ENSP00000406261.1:p.(Glu516Gln)	missense_variant	SNV	rs149604420
	chr19:11214397	["A","C"]	47.003	0.0224197	99.9776	-0.11485	0.23711	0.62812	DOCK6	ENSP00000294618.6:p.(Ser1406Ala)	missense_variant	SNV	rs34479977	uncertain significance	Adams-Oliver syndrome 2, not provided
	chr18:31760601	["T","C"]	365	0.1741	99.8259	-0.041294	0.085253	0.62813	SLC25A52	ENSP00000372612.3:p.(Ile31Val)	missense_variant	SNV	rs138259275
	chr19:56272901	["G","A"]	557	0.265681	99.7343	0.033628	0.069429	0.62814	EDDM13	ENSP00000489803.1:p.(Ala23Thr)	missense_variant	SNV	rs115098424
	chr4:56559498	["T","G"]	755.14	0.360191	99.6398	0.028795	0.059451	0.62814	THEGL	ENSP00000456850.1:p.(Ser234Ala)	missense_variant	SNV	rs543740938
	chr5:77705631	["C","A"]	38.003	0.0181269	99.9819	-0.12767	0.26359	0.62815	TBCA	ENSP00000429793.2:p.(Gly55Cys)	missense_variant	SNV	rs868104301
	chr16:19872022	["G","A"]	42.001	0.0200339	99.98	0.12145	0.25076	0.62815	GPRC5B	ENSP00000442858.1:p.(Thr275Met)	missense_variant	SNV	rs149281124
	chr18:68836948	["A","G"]	77.006	0.0367307	99.9633	-0.089723	0.18525	0.62815	CCDC102B	ENSP00000353377.5:p.(Tyr62Cys)	missense_variant	SNV	rs61997190
	chr10:62199825	["A","G"]	91.006	0.0434085	99.9566	0.082656	0.17066	0.62815	RTKN2	ENSP00000362894.3:p.(Ile408Thr)	missense_variant	SNV	rs144132810
	chr19:54188514	["G","A"]	398	0.18984	99.8102	-0.039591	0.081744	0.62815	MBOAT7		intron_variant, splice_region_variant	SNV	rs112360756	likely benign	not provided
	chr2:218628229	["C","T"]	1540.1	0.734605	99.2654	-0.02017	0.041647	0.62816	PLCD4	ENSP00000396185.1:p.(Arg325Trp)	missense_variant, splice_region_variant	SNV	rs61733653
	chr12:121222171	["G","C"]	54.001	0.0257577	99.9742	-0.10715	0.22123	0.62817	P2RX4		intron_variant, splice_region_variant	SNV	rs2288690	benign	not provided
	chr6:155148293	["G","A"]	102	0.0486525	99.9513	-0.076494	0.15795	0.62819	TIAM2	ENSP00000433348.2:p.(Val663Met)	missense_variant	SNV	rs181691607
	chr9:97910591	["A","C"]	107	0.0510374	99.949	0.076096	0.15713	0.62819	TRMO	ENSP00000364260.3:p.(Ile145Met)	missense_variant	SNV	rs148247656
	chr8:143932679	["G","A"]	31.007	0.0147899	99.9852	-0.14142	0.29203	0.6282	PLEC	ENSP00000323856.4:p.(Arg728Cys)	missense_variant	SNV	rs376215217	uncertain significance	Autosomal recessive limb-girdle muscular dystrophy type 2Q, Epidermolysis bullosa simplex 5B, with muscular dystrophy, Epidermolysis bullosa simplex 5C, with pyloric atresia, Epidermolysis bullosa simplex with nail dystrophy, Epidermolysis bullosa simplex, Ogna type, not provided
	chr19:48859645	["C","G"]	76	0.0362509	99.9637	0.090393	0.18666	0.6282	PLEKHA4	ENSP00000263265.5:p.(Glu172Asp)	missense_variant	SNV	rs143779091
	chr4:87131833	["C","T"]	101	0.0481755	99.9518	-0.078379	0.16185	0.6282	AFF1	ENSP00000378578.4:p.(Pro1048Ser)	missense_variant	SNV	rs144598701
	chr12:109931309	["A","C"]	253.02	0.120687	99.8793	-0.049575	0.10237	0.6282	TCHP		NMD_transcript_variant, intron_variant	SNV	rs552768633
	chr21:31266015	["T","C"]	38.005	0.0181278	99.9819	0.1278	0.26392	0.62821	TIAM1	ENSP00000286827.3:p.(Thr320Ala)	missense_variant	SNV	rs148576697
	chr11:626442	["G","A"]	48.001	0.0228958	99.9771	-0.11359	0.23456	0.62821	SCT	ENSP00000176195.3:p.(Arg119Trp)	missense_variant	SNV	rs376423879
	chr1:114719746	["A","G"]	365.47	0.174324	99.8257	0.041326	0.08534	0.62821	CSDE1		intron_variant, splice_region_variant	SNV	rs202150406	benign	not provided
	chr6:135042106	["G","A"]	389.01	0.185552	99.8144	-0.040093	0.082796	0.62821	HBS1L	ENSP00000356811.5:p.(Arg44Trp)	missense_variant	SNV	rs113665733
	chr11:63818917	["G","C"]	326	0.155497	99.8445	-0.043923	0.090706	0.62822	SPINDOC	ENSP00000294244.3:p.(Gln283His)	missense_variant	SNV	rs149061077
	chr19:20948930	["C","T"]	519.01	0.24756	99.7524	0.034633	0.071521	0.62822	ZNF85	ENSP00000329793.7:p.(Thr139Ile)	missense_variant	SNV	rs61734279
	chr10:88916729	["C","T"]	107.03	0.0510518	99.9489	0.076098	0.15715	0.62823	STAMBPL1	ENSP00000360995.3:p.(Ala318Val)	missense_variant	SNV	rs140820995
	chr1:44803109	["C","T"]	57.001	0.0271886	99.9728	-0.10438	0.21558	0.62824	PLK3	ENSP00000361275.4:p.(Arg302Cys)	missense_variant	SNV	rs151022853
	chr1:70151134	["A","G"]	61.015	0.0291033	99.9709	0.10077	0.20812	0.62824	LRRC40	ENSP00000359990.3:p.(Phe504Ser)	missense_variant	SNV	rs143251605
	chr15:41767144	["T","C"]	266.01	0.126883	99.8731	-0.0483	0.099752	0.62824	MGA	ENSP00000219905.7:p.(Val3021Ala)	missense_variant	SNV	rs71472501
	chr6:70149995	["G","A"]	38.004	0.0181274	99.9819	0.12767	0.26368	0.62825	COL19A1	ENSP00000480474.1:p.(Val663Ile)	missense_variant	SNV	rs374739394
	chr17:7849076	["C","T"]	55.001	0.0262347	99.9738	-0.1061	0.21912	0.62825	KDM6B	ENSP00000254846.5:p.(Arg930Trp)	missense_variant	SNV	rs201856405
	chr19:58132345	["G","A"]	88.013	0.0419809	99.958	0.08213	0.16963	0.62826	ZNF329		NMD_transcript_variant, intron_variant	SNV	rs578160390
	chr5:150199257	["A","C"]	172.01	0.0820463	99.918	0.060044	0.12401	0.62826	SLC6A7	ENSP00000428200.1:p.(Gln205Pro)	missense_variant	SNV	rs143063045
	chr22:46245180	["T","C"]	157	0.0748867	99.9251	-0.062533	0.12916	0.62828	CDPF1	ENSP00000325301.3:p.(Asn95Ser)	missense_variant	SNV	rs138240996
	chr3:108463146	["G","A"]	348.02	0.166	99.834	-0.042255	0.087278	0.62829	MYH15	ENSP00000273353.3:p.(Ala630Val)	missense_variant	SNV	rs28565077
	chr6:144499345	["C","G"]	1217	0.580491	99.4195	0.022675	0.046836	0.62829	UTRN	ENSP00000356515.3:p.(Ser1561Cys)	missense_variant	SNV	rs35042870	likely benign	not provided
	chr15:77037133	["G","A"]	87	0.0414977	99.9585	-0.083412	0.17229	0.6283	PSTPIP1	ENSP00000452746.1:p.(Gly403Glu)	missense_variant	SNV	rs201572812	benign, uncertain significance	Pyogenic arthritis-pyoderma gangrenosum-acne syndrome, not specified
	chr11:60922146	["G","A"]	93.001	0.0443601	99.9556	0.081597	0.16855	0.6283	TMEM109	ENSP00000227525.3:p.(Arg238His)	missense_variant	SNV	rs61732710
	chr1:161228740	["C","T"]	329.01	0.156933	99.8431	-0.043183	0.089198	0.6283	TOMM40L	ENSP00000356967.3:p.(Ala237Val)	missense_variant	SNV	rs145255926
	chr15:90225315	["G","A"]	336.01	0.160272	99.8397	-0.04294	0.088698	0.6283	SEMA4B	ENSP00000332204.6:p.(Gly480Asp)	missense_variant	SNV	rs147898543
	chr20:63568932	["C","T"]	70	0.033389	99.9666	-0.091555	0.18912	0.62831	HELZ2	ENSP00000417401.1:p.(Ala386Thr)	missense_variant	SNV	rs139878959
	chr2:210098179	["C","T"]	117	0.0558073	99.9442	0.072301	0.14935	0.62831	KANSL1L	ENSP00000281772.8:p.(Ser486Asn)	missense_variant	SNV	rs145739293
	chr12:66228346	["C","T"]	54.004	0.0257591	99.9742	-0.1071	0.22123	0.62832	IRAK3	ENSP00000261233.4:p.(Ser288Leu)	missense_variant	SNV	rs35574245
	chr19:8954149	["T","C"]	887.03	0.4231	99.5769	0.026548	0.05484	0.62832	MUC16	ENSP00000381008.2:p.(Thr7541Ala)	missense_variant	SNV	rs116088176
	chr10:69180379	["C","A"]	272	0.12974	99.8703	-0.047758	0.098658	0.62833	SUPV3L1	ENSP00000352678.4:p.(Pro30Thr)	missense_variant	SNV	rs34596380
	chr2:230511120	["A","C"]	474.04	0.22611	99.7739	-0.036432	0.075268	0.62836	SP100		intron_variant, splice_region_variant	SNV	rs190408518
	chr3:75738355	["T","C"]	74.003	0.0352984	99.9647	0.091616	0.18929	0.62839	ZNF717	ENSP00000419377.1:p.(Tyr373Cys)	missense_variant	SNV	rs1239356255
	chr19:49058617	["C","T"]	115	0.0548533	99.9451	0.072735	0.15029	0.6284	AC008687.8		NMD_transcript_variant, intron_variant	SNV	rs920426703
	chr19:8947664	["C","T"]	539	0.257095	99.7429	0.034085	0.070426	0.6284	MUC16	ENSP00000381008.2:p.(Met9702Ile)	missense_variant	SNV	rs7260131
	chr11:107556896	["G","C"]	1081	0.515621	99.4844	0.024231	0.050066	0.6284	ALKBH8	ENSP00000397673.2:p.(Asn82Lys)	missense_variant	SNV	rs78396710
	chr5:5441109	["T","C"]	1517.1	0.723635	99.2764	-0.020291	0.041927	0.62841	ICE1		intron_variant, splice_region_variant	SNV	rs72646674	benign	not provided
	chr8:143693890	["G","A"]	53	0.0252802	99.9747	-0.10803	0.22323	0.62842	ZNF707	ENSP00000351482.4:p.(Arg159Gln)	missense_variant	SNV	rs201250823
	chr1:21830046	["C","T"]	232	0.110661	99.8893	0.051656	0.10674	0.62842	HSPG2	ENSP00000363827.3:p.(Arg3906Gln)	missense_variant	SNV	rs78944354	benign, likely benign	not provided, not specified
	chr15:66716505	["AT","A"]	42	0.0200334	99.98	0.12133	0.25072	0.62843	SMAD6		intron_variant, splice_region_variant	deletion	rs761315842	benign	Aortic valve disease 2
	chr19:39875929	["G","C"]	60.026	0.0286315	99.9714	0.10166	0.21006	0.62843	FCGBP	ENST00000616721.5:c.6665C>G(p.(Val2222=))	splice_region_variant, synonymous_variant	SNV	rs150973671
	chr2:202207871	["G","C"]	99.032	0.0472368	99.9528	0.079149	0.16355	0.62843	SUMO1	ENSP00000387204.1:p.(Ser123Arg)	missense_variant	SNV	rs531455168
	chr17:75573625	["G","A"]	357.01	0.170289	99.8297	-0.041767	0.086306	0.62843	LLGL2	ENSP00000376333.3:p.(Arg957Gln)	missense_variant	SNV	rs199785141
	chr12:56099831	["GAT","G"]	50.007	0.0238526	99.9761	-0.11129	0.22997	0.62844	ERBB3		intron_variant, splice_region_variant	deletion	rs566285257
	chr6:33178948	["C","T"]	67.002	0.031959	99.968	-0.096084	0.19855	0.62844	COL11A2	ENSP00000339915.2:p.(Arg546Gln)	missense_variant	SNV	rs199866657	likely benign, uncertain significance	Fibrochondrogenesis 2, Otospondylomegaepiphyseal dysplasia, autosomal dominant, Otospondylomegaepiphyseal dysplasia, autosomal recessive, not provided
	chr12:55716195	["G","A"]	81.001	0.0386363	99.9614	-0.087396	0.1806	0.62844	BLOC1S1	ENST00000548925.5:c.144G>A(p.(Gln48=))	splice_region_variant, synonymous_variant	SNV	rs141270808
	chr12:55716195	["G","A"]	81.001	0.0386363	99.9614	-0.087396	0.1806	0.62844	AC009779.3	ENST00000550412.5:c.144G>A(p.(Gln48=))	splice_region_variant, synonymous_variant	SNV	rs141270808
	chr2:42264936	["G","A"]	86.007	0.0410241	99.959	0.084919	0.17548	0.62844	EML4	ENSP00000384939.3:p.(Glu229Lys)	missense_variant	SNV	rs555563701
	chr15:53615849	["A","C"]	110	0.0524684	99.9475	0.075135	0.15527	0.62845	WDR72	ENSP00000452765.1:p.(Val796Gly)	missense_variant	SNV	rs150548151	uncertain significance	Amelogenesis imperfecta hypomaturation type 2A3
	chr4:68932660	["T","C"]	504.05	0.240425	99.7596	0.03534	0.073034	0.62847	UGT2A3	ENSP00000251566.4:p.(Ile322Val)	missense_variant	SNV	rs62641706
	chr14:103740119	["T","C"]	54.006	0.0257601	99.9742	0.107	0.22113	0.62848	PPP1R13B	ENSP00000202556.9:p.(Asn766Ser)	missense_variant	SNV	rs370404525
	chr19:58562650	["A","AAC"]	63.251	0.0301698	99.9698	-0.09906	0.20473	0.62848	MZF1	ENSP00000215057.1:p.(Cys543ValfsTer15)	frameshift_variant	insertion	rs1158540230
	chr4:78267353	["C","T"]	133	0.0634391	99.9366	-0.068353	0.14126	0.62848	FRAS1	ENSP00000422834.2:p.(Ser301Leu)	missense_variant	SNV	rs200934946
	chr6:31647655	["G","A"]	90.002	0.0429296	99.9571	-0.083081	0.17171	0.62849	BAG6	ENSP00000365131.5:p.(Pro248Ser)	missense_variant	SNV	rs866143115
	chr11:76660659	["G","A"]	97	0.0462676	99.9537	-0.079858	0.16505	0.6285	LRRC32	ENSP00000260061.5:p.(Arg312Cys)	missense_variant	SNV	rs143082901
	chr2:68131420	["T","C"]	131.01	0.0624899	99.9375	-0.068766	0.14212	0.6285	WDR92	ENSP00000295121.6:p.(Lys298Glu)	missense_variant	SNV	rs147103603
	chr2:68131420	["T","C"]	131.01	0.0624899	99.9375	-0.068766	0.14212	0.6285	AC017083.4		3_prime_UTR_variant, NMD_transcript_variant	SNV	rs147103603
	chr3:121699862	["G","C"]	213	0.101598	99.8984	-0.053927	0.11146	0.62851	GOLGB1	ENSP00000377275.3:p.(Leu515Val)	missense_variant	SNV	rs138003912
	chr2:74482414	["G","A"]	294	0.140234	99.8598	0.046136	0.095356	0.62851	CCDC142	ENSP00000377537.3:p.(Arg142Cys)	missense_variant	SNV	rs190930947
	chr16:67164557	["CA","C"]	125.02	0.0596327	99.9404	0.070623	0.14598	0.62853	AC074143.1		3_prime_UTR_variant, NMD_transcript_variant	deletion	rs1435004988
	chr19:1627382	["C","T"]	46	0.0219413	99.9781	-0.11598	0.23974	0.62854	TCF3	ENSP00000262965.4:p.(Ala115Thr)	missense_variant	SNV	rs113419714
	chr16:75714529	["G","C"]	39.001	0.0186029	99.9814	-0.12597	0.26039	0.62855	CPHXL	ENSP00000491599.1:p.(Gln305Glu)	missense_variant	SNV	rs531451589
	chr16:4902526	["A","G"]	68.007	0.0324383	99.9676	0.095342	0.19708	0.62855	PPL	ENST00000345988.6:c.318T>C(p.(Asp106=))	splice_region_variant, synonymous_variant	SNV	rs202220598
	chr16:28592322	["T","C"]	828.11	0.394996	99.605	0.027445	0.056732	0.62855	SULT1A2	ENSP00000338742.4:p.(Asn239Ser)	missense_variant	SNV	rs45472392
	chr7:45866154	["T","C"]	44.013	0.0209936	99.979	-0.11851	0.24497	0.62856	AC096582.3	ENSP00000489712.1:p.(Gln120Arg)	missense_variant	SNV	rs957332734
	chr1:93877091	["C","T"]	70	0.033389	99.9666	-0.094092	0.1945	0.62856	DNTTIP2	ENSP00000411010.2:p.(Glu282Lys)	missense_variant	SNV	rs200584102
	chr19:51769587	["G","A"]	73.003	0.0348214	99.9652	0.092013	0.19021	0.62857	FPR2	ENSP00000340191.4:p.(Arg310Gln)	missense_variant	SNV	rs148745659
	chr16:4191148	["G","A"]	88.004	0.0419766	99.958	-0.083812	0.17326	0.62857	SRL		3_prime_UTR_variant, NMD_transcript_variant	SNV	rs766430177
	chr14:60107933	["A","G"]	52.003	0.0248047	99.9752	-0.10917	0.22568	0.62858	PCNX4	ENSP00000384801.1:p.(Thr99Ala)	missense_variant	SNV	rs371473899
	chr1:151170536	["G","T"]	68.003	0.0324364	99.9676	-0.095327	0.19707	0.62858	TMOD4	ENSP00000295314.4:p.(Thr333Asn)	missense_variant	SNV	rs138113515
	chr1:246894703	["G","A"]	79.001	0.0376823	99.9623	-0.08845	0.18285	0.62858	AHCTF1	ENSP00000355464.1:p.(Thr622Met)	missense_variant	SNV	rs141831225
	chr3:190120419	["C","T"]	463.17	0.220925	99.7791	-0.036622	0.075708	0.62858	P3H2	ENSP00000316881.5:p.(Ala105Thr)	missense_variant	SNV	rs200308609	benign, likely benign	not provided
	chr7:30451507	["C","T"]	351.01	0.167427	99.8326	-0.041785	0.086384	0.62859	NOD1	ENSP00000222823.4:p.(Arg637His)	missense_variant	SNV	rs5743347
	chr21:44558380	["GGGCACACAGCAGACTGGCTTGCAGCAGACA","G"]	57.077	0.0272249	99.9728	0.10421	0.21545	0.6286	KRTAP10-3	ENSP00000375478.1:p.(Val111_Cys120del)	inframe_deletion	deletion	rs781987008
	chr16:88722976	["G","A"]	213.05	0.101622	99.8984	0.054088	0.11182	0.6286	PIEZO1	ENSP00000301015.9:p.(Thr1510Met)	missense_variant	SNV	rs8055062
	chr13:53034444	["C","T"]	74.001	0.0352974	99.9647	-0.091382	0.18893	0.62861	OLFM4	ENSP00000219022.2:p.(Arg101Cys)	missense_variant	SNV	rs150041092
	chr20:21397182	["C","T"]	152.04	0.0725209	99.9275	0.063797	0.1319	0.62861	NKX2-4	ENSP00000345147.4:p.(Gly73Asp)	missense_variant	SNV	rs914314780
	chr1:32595233	["A","AT"]	421.12	0.200868	99.7991	-0.03876	0.080135	0.62861	AL033529.1		NMD_transcript_variant, intron_variant	insertion	rs11327743
	chr16:24572158	["G","A"]	57.023	0.0271991	99.9728	-0.1042	0.21543	0.62862	RBBP6	ENSP00000317872.4:p.(Val1698Ile)	missense_variant	SNV	rs138435497
	chr16:17470738	["G","A"]	319.57	0.15243	99.8476	0.043875	0.090712	0.62862	XYLT1	ENSP00000261381.6:p.(Ala20Val)	missense_variant	SNV	rs568899945	uncertain significance	Desbuquois dysplasia 1
	chr15:84868277	["A","T"]	102	0.0486525	99.9513	0.077846	0.16095	0.62863	ALPK3	ENSP00000258888.5:p.(Arg1849Trp)	missense_variant	SNV	rs115364627	uncertain significance	not provided
	chr1:16409719	["G","C"]	56.001	0.0267117	99.9733	0.10512	0.21736	0.62864	SPATA21	ENSP00000335612.1:p.(Pro157Ala)	missense_variant	SNV	rs142573478
	chr8:143811077	["G","A"]	64	0.0305271	99.9695	0.098356	0.20336	0.62864	SCRIB		intron_variant, splice_region_variant	SNV	rs373130329
	chr1:185977784	["C","T"]	227.02	0.108285	99.8917	-0.051927	0.10737	0.62864	HMCN1		intron_variant, splice_region_variant	SNV	rs186546131	likely benign	Age related macular degeneration 1, not provided
	chr14:20299397	["G","A"]	68.002	0.032436	99.9676	-0.095323	0.1971	0.62865	TTC5	ENSP00000258821.3:p.(Arg150Trp)	missense_variant	SNV	rs200068912
	chr1:200553492	["C","T"]	117.03	0.0558216	99.9442	-0.072696	0.15032	0.62866	KIF14	ENSP00000356319.4:p.(Gly1615Ser)	missense_variant	SNV	rs146186348	likely benign, uncertain significance	Microcephaly 20, primary, autosomal recessive, not provided
	chr11:119027660	["T","A"]	1015.4	0.484331	99.5157	0.024606	0.05088	0.62866	SLC37A4	ENSP00000476176.2:p.(Asn198Ile)	missense_variant	SNV	rs34203644	benign, likely benign	Glucose-6-phosphate transport defect, not provided, not specified
	chr19:57697861	["A","G"]	127.01	0.0605819	99.9394	-0.069887	0.14451	0.62867	ZNF154		NMD_transcript_variant, intron_variant	SNV	rs538536975
	chr11:803545	["G","A"]	41	0.0195564	99.9804	-0.12277	0.2539	0.6287	PIDD1	ENSP00000337797.5:p.(Ala113Val)	missense_variant	SNV	rs138805631
	chr11:11352740	["G","A"]	57.003	0.0271896	99.9728	0.10244	0.21184	0.6287	CSNK2A3	ENSP00000473553.1:p.(Thr127Met)	missense_variant	SNV	rs183362208
	chr2:43498867	["G","A"]	532.01	0.253761	99.7462	0.034455	0.071253	0.6287	THADA	ENSP00000386088.2:p.(Ala1237Val)	missense_variant	SNV	rs145039246
	chr1:54679972	["G","A"]	50.001	0.0238497	99.9762	-0.11121	0.22999	0.62871	MROH7-TTC4	ENSP00000410192.2:p.(Val770Ile)	NMD_transcript_variant, missense_variant	SNV	rs372822211
	chr1:54679972	["G","A"]	50.001	0.0238497	99.9762	-0.11121	0.22999	0.62871	MROH7	ENSP00000396622.2:p.(Val770Ile)	missense_variant	SNV	rs372822211
	chr1:55063542	["C","A"]	363	0.173146	99.8269	-0.041476	0.085777	0.62872	PCSK9	ENSP00000303208.5:p.(Cys679Ter)	stop_gained	SNV	rs28362286	benign, uncertain significance, pathogenic, association	Familial hypercholesterolemia, Hypercholesterolemia, autosomal dominant, 3, Hypocholesterolemia, Low density lipoprotein cholesterol level quantitative trait locus 1, not provided, not specified
	chr11:58118883	["C","G"]	829.05	0.395445	99.6046	-0.02762	0.057124	0.62873	OR9I1	ENSP00000493370.1:p.(Ala188Pro)	missense_variant	SNV	rs150246716
	chr5:140823087	["G","A"]	906	0.432149	99.5679	0.026404	0.054607	0.62873	PCDHA5	ENSP00000436557.1:p.(Ala438Thr)	missense_variant	SNV	rs144534621
	chr2:151836282	["T","C"]	1281.5	0.611257	99.3887	-0.022245	0.046007	0.62873	AC068547.1		NMD_transcript_variant, intron_variant	SNV	rs138327808	benign, likely benign	Episodic ataxia type 5, Juvenile myoclonic epilepsy
	chr2:130762610	["G","A"]	91	0.0434057	99.9566	-0.082467	0.17057	0.62875	AMER3	ENSP00000392700.1:p.(Glu180Lys)	missense_variant	SNV	rs201307390
	chr3:48679103	["G","A"]	1944	0.92726	99.0727	0.017892	0.037009	0.62876	NCKIPSD	ENSP00000294129.2:p.(Pro551Ser)	missense_variant	SNV	rs75577765
	chr10:27134909	["C","T"]	68	0.032435	99.9676	0.095387	0.1973	0.62877	YME1L1	ENSP00000318480.3:p.(Glu262Lys)	missense_variant	SNV	rs138380879
	chr9:136859070	["G","A"]	122	0.0581922	99.9418	0.070574	0.14598	0.62877	MAMDC4	ENSP00000411339.1:p.(Gly1087Arg)	missense_variant	SNV	rs61745176
	chr11:107557011	["A","G"]	1081.1	0.515669	99.4843	0.024205	0.050066	0.62877	ALKBH8		intron_variant, splice_region_variant	SNV	rs78642978
	chr3:97881209	["G","T"]	660.02	0.31482	99.6852	0.03086	0.063834	0.62878	CRYBG3	ENSP00000374273.3:p.(Arg2381Leu)	missense_variant	SNV	rs11918990
	chr2:62864951	["TGAA","T"]	46.003	0.0219428	99.9781	-0.11585	0.23964	0.62879	EHBP1	ENSP00000263991.5:p.(Glu365del)	inframe_deletion	deletion	rs773558724
	chr5:67184190	["G","GC"]	76.002	0.0362518	99.9637	0.090123	0.18642	0.62879	CD180	ENSP00000256447.4:p.(Ala218GlyfsTer3)	frameshift_variant	insertion	rs772178905
	chr6:135190121	["C","T"]	514.01	0.245175	99.7548	-0.034747	0.071876	0.62879	MYB		intron_variant, splice_region_variant	SNV	rs187487616
	chr9:6986395	["A","G"]	295.01	0.140715	99.8593	-0.045494	0.09411	0.6288	KDM4C	ENSP00000370710.3:p.(Asp469Gly)	missense_variant	SNV	rs139156570
	chr11:58267464	["CAA","C"]	44.001	0.0209878	99.979	-0.11853	0.24519	0.62881	OR10W1	ENSP00000378516.2:p.(Val133ProfsTer33)	frameshift_variant	deletion	rs761751237
	chr7:100992385	["G","A"]	121.04	0.0577343	99.9423	0.071438	0.14778	0.62881	MUC12	ENSP00000368755.3:p.(Val751Ile)	missense_variant	SNV	rs573974174
	chr3:97877793	["C","T"]	660.01	0.314815	99.6852	0.030858	0.063834	0.62881	CRYBG3	ENSP00000374273.3:p.(Pro2200Leu)	missense_variant	SNV	rs147308479
	chr15:101065940	["C","T"]	387	0.184593	99.8154	-0.040178	0.083118	0.62882	LRRK1	ENSP00000373600.3:p.(Leu1835Phe)	missense_variant	SNV	rs35128996	benign	not provided
	chr1:159808217	["A","T"]	41.003	0.0195578	99.9804	0.12307	0.25461	0.62883	FCRL6	ENSP00000357086.3:p.(Glu31Val)	missense_variant	SNV	rs1041499254
	chr1:156076739	["C","CCCG"]	74.001	0.0352974	99.9647	0.091438	0.18917	0.62883	MEX3A	ENSP00000432845.1:p.(Gly466dup)	inframe_insertion	insertion	rs543251821
	chr17:15708225	["A","T"]	149.02	0.0710804	99.9289	-0.064118	0.13265	0.62884	AC005324.4	ENSP00000458062.1:p.(Lys104Asn)	NMD_transcript_variant, missense_variant	SNV	rs138560802
	chr17:15708225	["A","T"]	149.02	0.0710804	99.9289	-0.064118	0.13265	0.62884	ZNF286A	ENSP00000397163.1:p.(Lys104Asn)	missense_variant	SNV	rs138560802
	chr8:74825268	["G","A"]	65.001	0.0310045	99.969	-0.097433	0.20158	0.62885	PI15	ENSP00000260113.2:p.(Val7Ile)	missense_variant	SNV	rs141176529
	chr9:137455255	["C","T"]	109	0.0519914	99.948	0.075259	0.1557	0.62885	NSMF	ENSP00000360530.3:p.(Ala255Thr)	missense_variant	SNV	rs142726563
	chr11:17611374	["C","T"]	470	0.224183	99.7758	0.03627	0.075038	0.62885	OTOG	ENSP00000382323.2:p.(Ala2037Val)	missense_variant	SNV	rs61736002	benign, likely benign, uncertain significance	Meniere disease, not provided, not specified
	chr11:116867967	["T","G"]	43.001	0.0205109	99.9795	-0.11977	0.2478	0.62886	SIK3	ENSP00000391295.1:p.(His638Pro)	missense_variant	SNV	rs749002804
	chr12:6317909	["G","T"]	83	0.0395898	99.9604	-0.086255	0.17846	0.62886	PLEKHG6	ENSP00000011684.7:p.(Gly357Val)	missense_variant	SNV	rs71584814
	chr6:31760142	["T","G"]	246.02	0.117348	99.8827	-0.050131	0.10372	0.62886	MSH5	ENSP00000364855.3:p.(Cys580Gly)	missense_variant	SNV	rs45468693	likely benign	not provided
	chr6:31760142	["T","G"]	246.02	0.117348	99.8827	-0.050131	0.10372	0.62886	MSH5-SAPCD1	ENSP00000417871.2:p.(Cys597Gly)	NMD_transcript_variant, missense_variant	SNV	rs45468693	likely benign	not provided
	chr1:35114077	["T","G"]	851.08	0.405953	99.594	-0.02725	0.056378	0.62886	ZMYM1	ENSP00000482579.1:p.(Phe749Leu)	missense_variant	SNV	rs76780838
	chr1:67372469	["G","A"]	80.002	0.0381598	99.9618	-0.087823	0.18171	0.62887	IL12RB2	ENSP00000262345.1:p.(Arg498His)	missense_variant	SNV	rs145064314	uncertain significance	not provided
	chr11:5151681	["C","T"]	46	0.0219413	99.9781	-0.11588	0.23977	0.62888	OR52A1	ENSP00000369725.1:p.(Arg230His)	missense_variant	SNV	rs149615083
	chr20:62896738	["G","A"]	343	0.163606	99.8364	-0.042508	0.087953	0.62888	DIDO1	ENSP00000266070.4:p.(Pro616Leu)	missense_variant	SNV	rs141286941
	chr5:141319652	["G","C"]	206	0.098259	99.9017	-0.054777	0.11334	0.62889	TAF7	ENSP00000312709.5:p.(Ile131Met)	missense_variant	SNV	rs139292924
	chr9:133351933	["G","A"]	632	0.301455	99.6985	0.031551	0.065284	0.62889	SURF1	ENSP00000361042.3:p.(Arg295Cys)	missense_variant	SNV	rs147312193	benign, likely benign	Leigh syndrome, not provided, not specified
	chr1:155253678	["G","A"]	106.01	0.0505652	99.9494	-0.076299	0.15788	0.6289	FAM189B	ENSP00000354958.2:p.(Leu190Phe)	missense_variant	SNV	rs147288480
	chr2:233204596	["C","G"]	120	0.0572383	99.9428	-0.071718	0.1484	0.6289	INPP5D	ENSP00000405338.2:p.(Ala1149Gly)	missense_variant	SNV	rs375825105
	chr8:144099167	["C","T"]	42.001	0.0200339	99.98	-0.12116	0.25072	0.62891	SHARPIN	ENSP00000381698.2:p.(Gly321Arg)	missense_variant	SNV	rs200344062
	chr19:21423268	["T","A"]	58.003	0.0276666	99.9723	-0.10324	0.21364	0.62891	AC010615.4		NMD_transcript_variant, intron_variant	SNV	rs140677584
	chr9:133401853	["C","A"]	665.01	0.3172	99.6828	0.030738	0.063607	0.62892	STKLD1	ENSP00000361025.3:p.(Ser438Arg)	missense_variant	SNV	rs150258727
	chr1:81985363	["A","G"]	284.06	0.135492	99.8645	0.046838	0.096928	0.62893	ADGRL2		intron_variant, splice_region_variant	SNV	rs202069791
	chr19:17236044	["G","A"]	37.234	0.0177601	99.9822	0.12918	0.26733	0.62895	NR2F6	ENSP00000291442.2:p.(Pro132Leu)	missense_variant	SNV	rs764556511
	chr19:17236044	["G","A"]	37.234	0.0177601	99.9822	0.12918	0.26733	0.62895	AC010646.1	ENSP00000473056.1:p.(Pro12Leu)	missense_variant	SNV	rs764556511
	chr12:111783266	["G","C"]	61	0.0290961	99.9709	0.10054	0.20807	0.62895	AC002996.1	ENSP00000450353.3:p.(Asp105His)	missense_variant	SNV	rs147086207
	chr12:111783266	["G","C"]	61	0.0290961	99.9709	0.10054	0.20807	0.62895	ALDH2	ENSP00000261733.2:p.(Asp110His)	missense_variant	SNV	rs147086207
	chr19:48195541	["GAGA","G"]	33.003	0.015742	99.9843	0.13672	0.28296	0.62896	ZSWIM9	ENSP00000480314.1:p.(Lys494del)	inframe_deletion	deletion	rs559882757
	chr11:33542600	["G","T"]	45.006	0.0214672	99.9785	-0.11704	0.24223	0.62897	KIAA1549L	ENSP00000315295.4:p.(Ser49Ile)	missense_variant	SNV	rs373682730
	chr16:19628698	["G","A"]	809.02	0.385891	99.6141	0.027717	0.057363	0.62897	VPS35L	ENSP00000251143.6:p.(Arg571Gln)	missense_variant	SNV	rs79131945
	chr19:19793366	["ACT","A"]	41.008	0.0195602	99.9804	-0.12261	0.25376	0.62898	ZNF506		NMD_transcript_variant, intron_variant	deletion	rs777352645
	chr1:46533257	["G","C"]	43.008	0.0205142	99.9795	0.11981	0.24796	0.62898	AL136373.1	ENSP00000489149.1:p.(Arg91Gly)	missense_variant	SNV	rs12730970
	chr16:89919622	["G","A"]	226	0.107799	99.8922	0.052397	0.10844	0.62898	MC1R	ENSP00000451760.1:p.(Val122Met)	missense_variant	SNV	rs201192930	benign, likely benign	Melanoma, cutaneous malignant, susceptibility to, 5
	chr16:89919622	["G","A"]	226	0.107799	99.8922	0.052397	0.10844	0.62898	AC092143.1	ENSP00000451560.1:p.(Val122Met)	missense_variant	SNV	rs201192930	benign, likely benign	Melanoma, cutaneous malignant, susceptibility to, 5
	chr1:109075949	["C","T"]	625.02	0.298125	99.7019	0.03159	0.065383	0.62899	TAF13		5_prime_UTR_variant, NMD_transcript_variant	SNV	rs148869652
	chr1:8361088	["G","T"]	31	0.0147865	99.9852	0.14105	0.29194	0.629	RERE	ENSP00000338629.3:p.(His807Asn)	missense_variant	SNV	rs74404482
	chr9:4599041	["G","C"]	34	0.0162175	99.9838	-0.13467	0.27875	0.62901	SPATA6L		NMD_transcript_variant, intron_variant	SNV	rs145349845
	chr5:111512380	["C","T"]	37	0.0176485	99.9824	-0.12923	0.2675	0.62901	STARD4		intron_variant, splice_region_variant	SNV	rs926316499
	chr22:31091747	["G","A"]	504	0.240401	99.7596	0.035119	0.07269	0.62901	SMTN	ENSP00000484398.1:p.(Arg565His)	missense_variant	SNV	rs116593437	benign	not provided
	chr5:155014517	["A","G"]	25.001	0.0119251	99.9881	-0.1572	0.3254	0.62902	KIF4B	ENSP00000387875.3:p.(Ile220Val)	missense_variant	SNV	rs117318692
	chr3:15332368	["G","A"]	48	0.0228953	99.9771	-0.11341	0.23475	0.62902	SH3BP5	ENSP00000373301.3:p.(Ala14Val)	missense_variant	SNV	rs372470022
	chr7:76281661	["G","A"]	58.133	0.0277286	99.9723	-0.10321	0.21364	0.62902	SRRM3	ENSP00000480851.1:p.(Arg410His)	missense_variant	SNV	rs1293556127
	chr6:162443380	["T","C"]	411.28	0.196175	99.8038	0.038572	0.079843	0.62903	PRKN	ENSP00000355865.1:p.(Gln34Arg)	missense_variant	SNV	rs148851677	benign, likely benign	Autosomal recessive juvenile Parkinson disease 2, not provided, not specified
	chr16:18849950	["T","C"]	820.02	0.391138	99.6089	0.027622	0.057176	0.62903	SMG1	ENST00000446231.6:c.5460A>G(p.(Arg1820=))	splice_region_variant, synonymous_variant	SNV	rs79556800
	chr4:8468030	["G","C"]	967	0.461245	99.5388	0.0254	0.052579	0.62903	TRMT44	ENSP00000374387.4:p.(Trp537Cys)	missense_variant	SNV	rs35357682
	chr12:6540544	["G","A"]	2055	0.980205	99.0198	0.017525	0.036277	0.62903	IFFO1	ENSP00000482285.1:p.(Pro552Leu)	missense_variant	SNV	rs138380449
	chr6:99400715	["C","T"]	857.04	0.408796	99.5912	-0.026856	0.055592	0.62904	PNISR	ENSP00000358242.5:p.(Ser748Asn)	missense_variant	SNV	rs150453789
	chr19:49583283	["C","T"]	309	0.147389	99.8526	-0.04462	0.092367	0.62905	PRRG2	ENSP00000246794.4:p.(Pro22Ser)	missense_variant	SNV	rs35016366
	chr19:43613833	["G","A"]	197.25	0.0940854	99.9059	-0.055977	0.11588	0.62906	SRRM5	ENSP00000476253.1:p.(Arg571Gln)	missense_variant	SNV	rs181599936
	chr17:3592171	["C","T"]	224	0.106845	99.8932	-0.052536	0.10876	0.62906	AC027796.3		3_prime_UTR_variant, NMD_transcript_variant	SNV	rs56095209	benign	not provided
	chr17:62010766	["T","C"]	317.01	0.151209	99.8488	0.044027	0.091143	0.62906	MED13	ENSP00000380888.2:p.(Gln584Arg)	missense_variant	SNV	rs187078012
	chr11:117229393	["G","A"]	55.001	0.0262347	99.9738	-0.10584	0.21912	0.62907	PCSK7	ENSP00000325917.3:p.(Pro151Leu)	missense_variant	SNV	rs201051147
	chr14:24240746	["G","T"]	124	0.0591462	99.9409	-0.070559	0.14607	0.62907	TINF2	ENSP00000382350.4:p.(Ser245Tyr)	missense_variant	SNV	rs142777869	benign, likely benign, pathogenic	Dyskeratosis congenita, Dyskeratosis congenita, autosomal dominant 1, Dyskeratosis congenita, autosomal dominant 3, Malignant tumor of breast, Revesz syndrome, not specified
	chr17:59195370	["G","A"]	210.05	0.100191	99.8998	-0.054547	0.11292	0.62907	PRR11	ENSP00000464171.1:p.(Val262Ile)	NMD_transcript_variant, missense_variant	SNV	rs148344168
	chr20:33020324	["C","T"]	243	0.115907	99.8841	-0.050204	0.10393	0.62907	BPIFB2		intron_variant, splice_region_variant	SNV	rs73121519
	chr3:86978523	["T","C"]	389.01	0.185552	99.8144	-0.040003	0.082817	0.62907	VGLL3		intron_variant, splice_region_variant	SNV	rs199842002
	chr3:12816397	["C","T"]	509.01	0.24279	99.7572	0.034831	0.072107	0.62907	CAND2	ENSP00000387641.2:p.(Arg489Cys)	missense_variant	SNV	rs200149446
	chr9:4599181	["C","T"]	34.001	0.016218	99.9838	-0.13464	0.27875	0.62908	SPATA6L		NMD_transcript_variant, intron_variant	SNV	rs140386337
	chr5:5462381	["T","G"]	303.01	0.144531	99.8555	-0.045368	0.093925	0.62908	ICE1	ENSP00000296564.7:p.(Val1016Gly)	missense_variant	SNV	rs78050716
	chr1:231208940	["T","C"]	37.002	0.0176494	99.9824	-0.12908	0.26726	0.6291	TRIM67		intron_variant, splice_region_variant	SNV	rs771930369
	chr1:93549349	["A","G"]	49.008	0.0233761	99.9766	0.11224	0.23238	0.6291	FNBP1L	ENSP00000473921.1:p.(Asn525Ser)	missense_variant	SNV	rs201967018
	chr11:46729448	["A","G"]	70.027	0.0334019	99.9666	0.093839	0.19429	0.62911	F2	ENSP00000308541.5:p.(Asn514Ser)	missense_variant	SNV	rs144011338	uncertain significance	Congenital prothrombin deficiency, Thrombophilia due to thrombin defect, not provided
	chr10:86923680	["G","A"]	186	0.0887193	99.9113	0.057755	0.11958	0.62911	BMPR1A	ENST00000638429.1:c.1560G>A(p.(Thr520=))	NMD_transcript_variant, synonymous_variant	SNV	rs142775086	benign, likely benign	Carcinoma of colon, Hereditary cancer-predisposing syndrome, Juvenile polyposis syndrome, not provided, not specified
	chr11:74351455	["G","A"]	278	0.132602	99.8674	-0.047147	0.09762	0.62912	PGM2L1	ENSP00000298198.4:p.(Pro226Leu)	missense_variant	SNV	rs149979479
	chr12:120999307	["A","G"]	119	0.0567613	99.9432	0.071601	0.14825	0.62913	HNF1A	ENSP00000257555.4:p.(His514Arg)	missense_variant	SNV	rs202039659	benign, uncertain significance	Maturity-onset diabetes of the young type 3, Monogenic diabetes, not provided, not specified
	chr3:40532413	["G","A"]	54.001	0.0257577	99.9742	-0.10687	0.22129	0.62914	ZNF621	ENSP00000340841.5:p.(Gly215Ser)	missense_variant	SNV	rs150377840
	chr1:233236930	["G","A"]	69.002	0.032913	99.9671	-0.094491	0.19566	0.62914	PCNX2	ENSP00000258229.8:p.(Pro758Leu)	missense_variant	SNV	rs201814638
	chr1:77565756	["C","A"]	108	0.0515144	99.9485	-0.075558	0.15646	0.62915	ZZZ3	ENSP00000359837.3:p.(Asp866Tyr)	missense_variant	SNV	rs144357575
	chr12:132798480	["T","TA"]	414.52	0.19772	99.8023	0.038748	0.080236	0.62915	GOLGA3		intron_variant, splice_region_variant	insertion	rs112384794
	chr1:214378017	["C","T"]	889.03	0.424054	99.5759	0.02649	0.054854	0.62915	PTPN14	ENSP00000355923.4:p.(Arg877Gln)	missense_variant	SNV	rs76763910	benign	not provided
	chr22:19766760	["CCAGCCGCCGCGGCCGCCGCCGCCGCTGCCG","C"]	73.049	0.0348433	99.9652	-0.091959	0.19043	0.62916	TBX1	ENSP00000331791.4:p.(Ala467_Ala476del)	inframe_deletion	deletion	rs752498057	benign, likely benign	DiGeorge syndrome, not provided
	chr12:4541932	["T","C"]	995.15	0.474672	99.5253	0.025073	0.051923	0.62917	RAD51AP1	ENST00000228843.13:c.66T>C(p.(Asp22=))	splice_region_variant, synonymous_variant	SNV	rs11063219	benign	not provided
	chr8:143950291	["A","G"]	138.01	0.0658288	99.9342	0.066516	0.13775	0.62918	PLEC	ENSP00000323856.4:p.(Val139Ala)	missense_variant	SNV	rs201910266	likely benign, uncertain significance	not provided, not specified
	chr2:102424242	["A","G"]	1158	0.552349	99.4477	-0.023127	0.047895	0.62918	IL18RAP	ENSP00000264260.2:p.(Asp136Gly)	missense_variant	SNV	rs11695455
	chr6:151944217	["C","T"]	305	0.145481	99.8545	-0.045001	0.093195	0.62919	ESR1	ENSP00000405330.1:p.(Arg269Cys)	missense_variant	SNV	rs142712646	likely benign	not provided
	chr2:127584147	["G","A"]	520.05	0.248056	99.7519	0.034452	0.071348	0.62919	MYO7B	ENSP00000415090.1:p.(Ala457Thr)	missense_variant	SNV	rs144080203
	chr19:54729774	["G","A"]	973.02	0.464116	99.5359	-0.025444	0.052692	0.62919	KIR3DL3	ENSP00000291860.1:p.(Val313Ile)	missense_variant	SNV	rs111516669
	chr13:24249694	["C","A"]	46.033	0.0219571	99.978	-0.11568	0.23958	0.6292	AL359736.1		NMD_transcript_variant, intron_variant	SNV	rs201659176
	chr13:24249694	["C","A"]	46.033	0.0219571	99.978	-0.11568	0.23958	0.6292	SPATA13	ENSP00000398560.2:p.(Ala624Glu)	missense_variant	SNV	rs201659176
	chr8:109419126	["A","T"]	93.001	0.0443601	99.9556	-0.081423	0.16863	0.6292	PKHD1L1	ENSP00000367655.5:p.(Asp797Val)	missense_variant	SNV	rs193040284
	chr16:28496773	["G","A"]	407.01	0.194138	99.8059	0.038802	0.080359	0.6292	APOBR	ENSP00000457539.1:p.(Glu578Lys)	missense_variant	SNV	rs201285042
	chr7:140017700	["G","A"]	324.01	0.154548	99.8455	-0.043674	0.090452	0.62921	TBXAS1	ENSP00000388736.1:p.(Arg398Gln)	missense_variant	SNV	rs41311778	likely benign, uncertain significance	not provided, not specified
	chr1:26039878	["C","T"]	380.01	0.181259	99.8187	0.04043	0.083733	0.62921	SLC30A2	ENSP00000363394.3:p.(Arg291His)	missense_variant	SNV	rs149340896
	chr1:183944313	["C","T"]	56.002	0.0267121	99.9733	0.10489	0.21723	0.62922	COLGALT2	ENSP00000354960.4:p.(Arg427Gln)	missense_variant	SNV	rs150656360
	chr8:73791468	["C","T"]	142.01	0.0677367	99.9323	0.065879	0.13644	0.62922	AC022826.2		NMD_transcript_variant, intron_variant	SNV	rs190010724
	chr10:119669919	["C","A"]	522	0.248986	99.751	-0.034577	0.071613	0.62922	BAG3	ENSP00000358081.3:p.(His83Gln)	missense_variant	SNV	rs151331972	benign, uncertain significance	Dilated cardiomyopathy 1HH, Myofibrillar myopathy 6, Myofibrillar myopathy 6, Primary dilated cardiomyopathy, not provided, not specified
	chr19:11400283	["C","T"]	223	0.106368	99.8936	0.052599	0.10894	0.62923	RGL3	ENSP00000377075.3:p.(Arg500Gln)	missense_variant	SNV	rs117608091
	chr16:84155636	["G","A"]	38.001	0.0181259	99.9819	-0.12732	0.2637	0.62924	DNAAF1	ENSP00000367815.5:p.(Val210Met)	missense_variant	SNV	rs76598454	uncertain significance	Primary ciliary dyskinesia
	chr14:55351399	["G","C"]	53	0.0252802	99.9747	-0.10789	0.22346	0.62924	FBXO34	ENSP00000313159.4:p.(Asp337His)	missense_variant	SNV	rs142037098
	chr12:32878174	["C","A"]	249	0.118769	99.8812	0.04957	0.10267	0.62924	PKP2	ENSP00000070846.6:p.(Ala236Ser)	missense_variant	SNV	rs62001015	benign, likely benign	Arrhythmogenic right ventricular dysplasia 9, Cardiomyopathy, Cardiovascular phenotype, not provided, not specified
	chr16:88437940	["GCCT","G"]	326.01	0.155502	99.8445	0.043618	0.090347	0.62925	ZNF469	ENSP00000456500.1:p.(Pro3493del)	inframe_deletion	deletion	rs145451469	likely benign	not provided
	chr5:14693041	["G","A"]	91.002	0.0434066	99.9566	-0.082258	0.17039	0.62927	OTULIN	ENSP00000284274.4:p.(Ser351Asn)	missense_variant	SNV	rs201549255	uncertain significance	not provided
	chr6:110357955	["C","T"]	614.08	0.292907	99.7071	-0.031667	0.065597	0.62927	METTL24	ENST00000338882.4:c.318G>A(p.(Lys106=))	splice_region_variant, synonymous_variant	SNV	rs199550919
	chr8:141212230	["C","G"]	1302.6	0.621321	99.3787	-0.022086	0.04575	0.62927	SLC45A4	ENSP00000428137.1:p.(Glu756Asp)	missense_variant	SNV	rs150117417	benign	not provided
	chr20:62308135	["C","T"]	2263	1.07942	98.9206	0.016547	0.034277	0.62928	ADRM1	ENSP00000478877.1:p.(Ala324Val)	missense_variant	SNV	rs45576934	benign	not provided
	chr4:186620321	["C","T"]	36.001	0.017172	99.9828	-0.13072	0.2708	0.6293	FAT1	ENSP00000479573.1:p.(Val2091Ile)	missense_variant	SNV	rs76613365	likely benign	not provided
	chr18:46601462	["T","G"]	143.01	0.0682137	99.9318	-0.065639	0.13598	0.6293	LOXHD1	ENSP00000444586.1:p.(Thr297Pro)	missense_variant	SNV	rs117747744	likely benign, uncertain significance	Autosomal recessive nonsyndromic hearing loss 77, not provided, not specified
	chr12:121548874	["T","C"]	443	0.211305	99.7887	-0.037436	0.077554	0.6293	KDM2B		intron_variant, splice_region_variant	SNV	rs180952721
	chr3:119628776	["C","A"]	1403	0.669211	99.3308	-0.021286	0.044095	0.6293	PLA1A	ENSP00000273371.4:p.(Phe399Leu)	missense_variant	SNV	rs115172544
	chr11:124310460	["A","G"]	385.01	0.183644	99.8164	-0.039828	0.082511	0.62931	OR8D1	ENSP00000493091.1:p.(Phe103Leu)	missense_variant	SNV	rs150257705
	chr21:18294273	["T","C"]	579.02	0.276184	99.7238	-0.032667	0.067676	0.62931	TMPRSS15	ENSP00000284885.3:p.(Tyr828Cys)	missense_variant	SNV	rs8130110
	chr1:113837773	["T","C"]	369.05	0.176031	99.824	0.041137	0.085227	0.62933	PTPN22	ENSP00000352833.5:p.(Ser543Gly)	missense_variant	SNV	rs114092230	likely benign	not provided
	chr7:105614425	["C","T"]	22	0.0104937	99.9895	-0.16722	0.34644	0.62934	ATXN7L1	ENSP00000410759.3:p.(Asp637Asn)	missense_variant	SNV	rs374076648
	chr12:4541894	["C","G"]	995.12	0.474658	99.5253	0.025061	0.051923	0.62934	RAD51AP1	ENSP00000228843.9:p.(Pro10Ala)	missense_variant	SNV	rs11063218	benign	not provided
	chr8:30703138	["C","T"]	122	0.0581922	99.9418	-0.071053	0.14722	0.62935	GSR	ENSP00000221130.5:p.(Ala199Thr)	missense_variant	SNV	rs141805635	benign	not provided
	chr16:89860801	["T","C"]	235.04	0.112111	99.8879	0.051404	0.10651	0.62935	SPIRE2		intron_variant, splice_region_variant	SNV	rs199923417
	chr2:206790666	["A","G"]	33.002	0.0157415	99.9843	-0.13654	0.28292	0.62937	FASTKD2	ENSP00000236980.6:p.(Met665Val)	missense_variant	SNV	rs373432793	uncertain significance	Cytochrome-c oxidase deficiency disease, not provided
	chr17:50684829	["C","A"]	364.02	0.173632	99.8264	0.041421	0.085825	0.62937	ABCC3	ENSP00000285238.8:p.(Pro1412Thr)	missense_variant	SNV	rs143710549
	chr17:42123149	["A","G"]	570.42	0.272082	99.7279	-0.033179	0.06875	0.62937	HSPB9	ENSP00000458018.1:p.(Lys100Arg)	missense_variant	SNV	rs76773889
	chr5:172093650	["G","A"]	49.001	0.0233728	99.9766	0.11218	0.23246	0.62938	STK10	ENSP00000176763.5:p.(Pro439Leu)	missense_variant	SNV	rs199527490
	chr5:176290103	["G","GAGC"]	754.64	0.359952	99.64	-0.028791	0.059659	0.62939	SIMC1	ENSP00000410552.3:p.(Ser199dup)	inframe_insertion	insertion	rs543897254
	chr19:6426563	["T","C"]	747.06	0.356337	99.6437	-0.028804	0.059688	0.6294	SLC25A41		NMD_transcript_variant, splice_acceptor_variant	SNV	rs115373700
	chr7:94422978	["C","T"]	84.002	0.0400677	99.9599	-0.085586	0.17736	0.62941	COL1A2	ENSP00000297268.6:p.(Pro809Ser)	missense_variant	SNV	rs145355907	benign, likely benign, uncertain significance	Connective tissue disorder, Ehlers-Danlos syndrome, classic type, Ehlers-danlos syndrome, arthrochalasia type, 2, Osteogenesis imperfecta, Osteogenesis imperfecta type I, Predisposition to dissection, not provided
	chr6:31138151	["G","A"]	404	0.192702	99.8073	-0.039093	0.081012	0.62941	PSORS1C2	ENSP00000259845.4:p.(Arg71Cys)	missense_variant	SNV	rs150591468
	chr16:90031453	["G","A"]	623.01	0.297167	99.7028	0.031543	0.065364	0.62941	GAS8	ENSP00000268699.4:p.(Arg82Gln)	missense_variant	SNV	rs884928	benign, likely benign	Primary ciliary dyskinesia 33, not provided
	chr1:51784335	["T","C"]	46.001	0.0219418	99.9781	0.11561	0.23958	0.62942	OSBPL9		intron_variant, splice_region_variant	SNV	rs200335317
	chr5:73753107	["G","C"]	113	0.0538994	99.9461	-0.073939	0.15323	0.62942	ARHGEF28	ENSP00000441913.1:p.(Gly127Ala)	missense_variant	SNV	rs200456357
	chr5:172338707	["C","T"]	136	0.06487	99.9351	0.067441	0.13976	0.62942	SH3PXD2B	ENSP00000309714.5:p.(Val800Ile)	missense_variant	SNV	rs148498348	likely benign	not provided
	chr1:85818038	["A","G"]	35.008	0.0166983	99.9833	0.13257	0.27474	0.62943	COL24A1	ENSP00000359603.2:p.(Ile1280Thr)	missense_variant	SNV	rs375239501
	chr1:201387170	["C","T"]	453.06	0.216103	99.7839	-0.036815	0.076296	0.62943	LAD1	ENSP00000356282.3:p.(Ser78Asn)	missense_variant	SNV	rs143280381	benign	not provided
	chr3:132602093	["T","C"]	54.036	0.0257744	99.9742	0.10478	0.21716	0.62944	NPHP3-ACAD11		NMD_transcript_variant, intron_variant	SNV	rs1049474019
	chr5:141355235	["G","C"]	206	0.098259	99.9017	0.054675	0.11331	0.62944	PCDHGA4	ENSP00000458570.2:p.(Arg43Pro)	missense_variant	SNV	rs146402451
	chr14:64431867	["CT","C"]	309.02	0.147398	99.8526	0.044735	0.09271	0.62944	MTHFD1		intron_variant, splice_region_variant	deletion	rs550966436	benign	not provided
	chr6:38737136	["A","G"]	453.03	0.216089	99.7839	-0.037095	0.076879	0.62944	DNAH8	ENSP00000333363.7:p.(Ile278Val)	missense_variant	SNV	rs147580001	benign	Primary ciliary dyskinesia
	chr3:48633585	["C","T"]	46	0.0219413	99.9781	0.11566	0.23972	0.62945	SLC26A6	ENSP00000378920.2:p.(Arg25Gln)	missense_variant	SNV	rs200961964
	chr7:107683277	["G","A"]	47.001	0.0224188	99.9776	-0.11448	0.23727	0.62945	SLC26A4	ENSP00000265715.3:p.(Val281Ile)	missense_variant	SNV	rs727505080	benign, likely benign, uncertain significance	Autosomal recessive nonsyndromic hearing loss 4, Pendred syndrome, not provided, not specified
	chr7:80671994	["T","G"]	54.036	0.0257744	99.9742	0.10679	0.22133	0.62945	CD36	ENSP00000399421.1:p.(Leu360Ter)	stop_gained	SNV	rs56381858	uncertain significance, likely pathogenic	Platelet-type bleeding disorder 10, not provided
	chr1:999705	["G","A"]	86	0.0410207	99.959	-0.084701	0.17554	0.62945	HES4	ENSP00000393198.2:p.(Ala90Val)	missense_variant	SNV	rs144665333
	chr3:138611010	["T","C"]	96.009	0.0457949	99.9542	0.080174	0.16616	0.62945	FAIM	ENSP00000342805.4:p.(Leu18Ser)	missense_variant	SNV	rs139741354
	chr11:63974747	["C","T"]	417	0.198903	99.8011	0.038582	0.07996	0.62945	COX8A	ENSP00000321260.3:p.(Arg23Cys)	missense_variant	SNV	rs144339685	benign	not provided
	chr11:63974747	["C","T"]	417	0.198903	99.8011	0.038582	0.07996	0.62945	AP000721.1	ENSP00000475957.1:p.(Arg23Cys)	missense_variant	SNV	rs144339685	benign	not provided
	chr8:39211260	["C","T"]	142.01	0.0677367	99.9323	0.065485	0.13573	0.62946	ADAM32	ENSP00000369238.4:p.(Pro390Leu)	missense_variant	SNV	rs202074832
	chr3:151757166	["C","T"]	161.01	0.0767994	99.9232	0.06185	0.12819	0.62946	AADACL2	ENSP00000348911.3:p.(Leu260Phe)	missense_variant	SNV	rs35709499
	chr19:1468174	["G","A"]	70.031	0.0334038	99.9666	0.093833	0.19449	0.62948	APC2	ENSP00000233607.2:p.(Ala1625Thr)	missense_variant	SNV	rs923953881	uncertain significance	not provided
	chr6:32089253	["C","T"]	102	0.0486525	99.9513	-0.07765	0.16095	0.62948	TNXB	ENSP00000364393.3:p.(Gly829Ser)	missense_variant	SNV	rs147172260	benign, likely benign	not provided
	chr4:10081350	["T","TCC"]	727.53	0.347021	99.653	-0.029082	0.060277	0.62948	WDR1		intron_variant, splice_region_variant	insertion	rs559833783	benign	not provided
	chr20:62129884	["C","A"]	22	0.0104937	99.9895	-0.16725	0.34668	0.62949	LSM14B	ENSP00000279068.5:p.(Pro176His)	missense_variant	SNV	rs200803813
	chr3:32695666	["C","G"]	61.001	0.0290966	99.9709	0.098858	0.20491	0.62949	CNOT10	ENSP00000399862.2:p.(Ser14Ter)	stop_gained	SNV	rs187904565
	chr5:41203221	["G","A"]	246	0.117338	99.8827	0.050206	0.10407	0.62949	C6	ENSP00000263413.3:p.(Arg4Cys)	missense_variant	SNV	rs150931891	benign	not provided, not specified
	chr10:69208959	["A","G"]	41.034	0.0195726	99.9804	-0.12245	0.25381	0.6295	SUPV3L1	ENSP00000352678.4:p.(His762Arg)	missense_variant	SNV	rs752303319
	chr7:117222070	["T","C"]	231.01	0.110188	99.8898	-0.051615	0.10699	0.62951	ST7		intron_variant, splice_region_variant	SNV	rs141538242	benign	not provided
	chr19:8957688	["G","A"]	650.01	0.310045	99.69	0.031047	0.064359	0.62952	MUC16	ENSP00000381008.2:p.(Thr6361Ile)	missense_variant	SNV	rs61750932
	chr6:57196547	["A","C"]	1369	0.652993	99.347	0.021225	0.043999	0.62952	RAB23	ENSP00000417610.1:p.(Ser101Ala)	missense_variant	SNV	rs45479896	benign, likely benign, uncertain significance	Carpenter syndrome, RAB23-related Carpenter syndrome, not provided
	chr2:120222082	["G","C"]	136	0.06487	99.9351	0.066854	0.13859	0.62953	TMEM185B	ENSP00000453399.1:p.(Leu299Val)	missense_variant	SNV	rs143270837
	chr17:40772004	["G","T"]	389.02	0.185557	99.8144	0.039762	0.082425	0.62953	KRT26	ENSP00000334798.4:p.(Ser37Ter)	stop_gained	SNV	rs62621360
	chr20:2861691	["C","T"]	36	0.0171715	99.9828	0.13071	0.27097	0.62954	VPS16	ENSP00000369810.3:p.(Pro296Ser)	missense_variant	SNV	rs139209677
	chr17:45846387	["T","G"]	57.002	0.0271891	99.9728	0.10383	0.21525	0.62954	SPPL2C	ENSP00000332488.5:p.(Met494Arg)	missense_variant	SNV	rs146712594
	chr12:49797342	["G","A"]	49	0.0233723	99.9766	0.1121	0.2324	0.62955	NCKAP5L	ENSP00000337998.6:p.(Pro173Leu)	missense_variant	SNV	rs569641492
	chr8:138821415	["G","GGGAGGAAA"]	54.001	0.0257577	99.9742	-0.10667	0.22115	0.62955	COL22A1		intron_variant, splice_region_variant	insertion	rs541447522
	chr1:155326649	["C","G"]	158	0.0753637	99.9246	-0.062538	0.12965	0.62956	RUSC1	ENSP00000357336.5:p.(Ser644Cys)	missense_variant	SNV	rs111746182
	chr20:50115572	["G","A"]	213	0.101598	99.8984	0.053929	0.1118	0.62956	UBE2V1	ENSP00000340305.3:p.(Pro2Ser)	missense_variant	SNV	rs6095771
	chr2:164700559	["T","C"]	474.05	0.226115	99.7739	0.03588	0.074386	0.62956	COBLL1	ENSP00000487041.2:p.(Met580Val)	missense_variant	SNV	rs141900576
	chr18:32045673	["T","G"]	619.02	0.295264	99.7047	-0.031558	0.065425	0.62956	RNF125	ENSP00000217740.3:p.(Tyr149Asp)	missense_variant	SNV	rs145377749	benign	Tenorio syndrome
	chr1:155480540	["C","T"]	997.03	0.475569	99.5244	-0.025089	0.052014	0.62956	ASH1L	ENSP00000357330.3:p.(Arg777His)	missense_variant	SNV	rs74353643	benign	not provided
	chr12:61710336	["GGAGTT","G"]	53.001	0.0252807	99.9747	-0.10767	0.22322	0.62957	FAM19A2		3_prime_UTR_variant, NMD_transcript_variant	deletion	rs753092771
	chr6:155256573	["G","A"]	110.01	0.0524732	99.9475	0.074901	0.15529	0.62957	TIAM2	ENSP00000433348.2:p.(Glu1549Lys)	missense_variant	SNV	rs116807909
	chr11:71582509	["C","A"]	348.26	0.166115	99.8339	-0.042066	0.087214	0.62958	KRTAP5-11	ENSP00000481216.1:p.(Cys110Phe)	missense_variant	SNV	rs200446182
	chr1:970514	["C","T"]	1546.2	0.737515	99.2625	-0.019952	0.041368	0.62958	PLEKHN1		intron_variant, splice_region_variant	SNV	rs41285810	benign	not provided
	chr7:88794907	["T","A"]	76.017	0.036259	99.9637	-0.090388	0.18741	0.62959	TEX47	ENSP00000297203.2:p.(Lys12Asn)	missense_variant	SNV	rs200802688
	chr2:140335731	["G","C"]	28.001	0.0133561	99.9866	0.14816	0.30721	0.6296	LRP1B	ENSP00000374135.3:p.(His4000Gln)	missense_variant	SNV	rs375087541
	chr9:1052061	["G","T"]	28	0.0133556	99.9866	-0.14829	0.30748	0.62961	DMRT2	ENSP00000371686.3:p.(Ala150Ser)	missense_variant	SNV	rs369093745	likely benign	not provided
	chr8:129871368	["G","A"]	60.003	0.0286206	99.9714	-0.10127	0.20998	0.62961	FAM49B		intron_variant, splice_region_variant	SNV	rs377108200
	chr6:87521473	["C","T"]	49.002	0.0233732	99.9766	-0.11197	0.23218	0.62962	RARS2	ENSP00000358549.5:p.(Met342Ile)	missense_variant	SNV	rs34647222	uncertain significance, likely pathogenic	Pontocerebellar hypoplasia type 6, Pontoneocerebellar hypoplasia, not provided
	chr10:3158944	["C","T"]	60.038	0.0286373	99.9714	0.10127	0.20998	0.62962	PITRM1	ENSP00000370377.2:p.(Gly369Asp)	missense_variant	SNV	rs200082240
	chr19:53258844	["G","T"]	157	0.0748867	99.9251	-0.062599	0.1298	0.62963	VN1R2	ENSP00000351244.2:p.(Asp157Tyr)	missense_variant	SNV	rs61751885
	chr15:64356143	["G","C"]	51.001	0.0243267	99.9757	-0.10973	0.22754	0.62964	AC087632.1		NMD_transcript_variant, intron_variant	SNV	rs893289682
	chr16:88715751	["C","T"]	58	0.0276652	99.9723	0.1029	0.21338	0.62964	PIEZO1	ENSP00000301015.9:p.(Val2474Met)	missense_variant	SNV	rs200243384
	chr12:78177642	["A","G"]	238.04	0.113542	99.8865	-0.051035	0.10583	0.62964	NAV3	ENSP00000381007.2:p.(Lys1774Glu)	missense_variant	SNV	rs183037816
	chr5:75146325	["T","C"]	578.03	0.275712	99.7243	0.032812	0.068041	0.62964	ANKRD31	ENSP00000427262.2:p.(Glu1029Gly)	missense_variant	SNV	rs115902001
	chr19:35741255	["A","T"]	1557.1	0.742714	99.2573	0.019998	0.041468	0.62964	AD000671.2		NMD_transcript_variant, intron_variant	SNV	rs182036503
	chr1:46360829	["G","A"]	47	0.0224183	99.9776	-0.11434	0.23712	0.62965	NSUN4		splice_donor_variant	SNV	rs142333016
	chr10:133395737	["T","A"]	88.003	0.0419762	99.958	0.083545	0.17325	0.62965	MTG1	ENSP00000323047.6:p.(Leu46Gln)	missense_variant	SNV	rs147793884
	chr10:133395737	["T","A"]	88.003	0.0419762	99.958	0.083545	0.17325	0.62965	AL360181.3	ENSP00000436767.1:p.(Leu51Gln)	missense_variant	SNV	rs147793884
	chr5:141487494	["C","A"]	100	0.0476985	99.9523	-0.078385	0.16256	0.62967	PCDHGC4	ENSP00000306918.1:p.(Pro774His)	missense_variant	SNV	rs116370895
	chr7:31652515	["T","C"]	167	0.0796566	99.9203	-0.060671	0.12583	0.62968	CCDC129		intron_variant, splice_region_variant	SNV	rs377033411
	chr1:233000361	["C","T"]	38	0.0181254	99.9819	-0.12718	0.26377	0.62969	PCNX2	ENSP00000258229.8:p.(Asp1758Asn)	missense_variant	SNV	rs371289188
	chr15:44669863	["C","T"]	50.002	0.0238502	99.9761	-0.1108	0.2298	0.62969	PATL2	ENSP00000416673.1:p.(Glu264Lys)	missense_variant	SNV	rs200648592
	chr21:39200330	["A","T"]	98.004	0.0467465	99.9533	-0.078527	0.16286	0.62969	BRWD1	ENSP00000330753.2:p.(Ser1548Thr)	missense_variant	SNV	rs138123017
	chr11:125385574	["C","T"]	154	0.0734558	99.9265	-0.063188	0.13105	0.62969	PKNOX2	ENSP00000298282.8:p.(Thr84Met)	missense_variant	SNV	rs201383194
	chr1:228212279	["G","A"]	211.04	0.100663	99.8993	-0.053988	0.11197	0.62969	OBSCN-AS1		NMD_transcript_variant, intron_variant	SNV	rs555146765
	chr1:228212279	["G","A"]	211.04	0.100663	99.8993	-0.053988	0.11197	0.62969	OBSCN	ENSP00000455507.2:p.(Ala166Thr)	missense_variant	SNV	rs555146765
	chr3:132670225	["A","G"]	36.001	0.017172	99.9828	0.13064	0.27096	0.62971	NPHP3-ACAD11		NMD_transcript_variant, intron_variant	SNV	rs200764667	likely benign	not provided
	chr9:132375990	["GCTTT","G"]	107	0.0510374	99.949	-0.075213	0.156	0.62971	TTF1	ENSP00000333920.2:p.(Glu880AlafsTer34)	frameshift_variant	deletion	rs564876410
	chr11:6640121	["C","T"]	283.02	0.134996	99.865	0.046648	0.096754	0.62971	DCHS1	ENSP00000299441.3:p.(Arg498Gln)	missense_variant	SNV	rs150834672	likely benign, uncertain significance	not provided
	chr15:28228242	["T","C"]	407.09	0.194176	99.8058	0.03861	0.080081	0.62971	HERC2	ENSP00000261609.7:p.(Thr1814Ala)	missense_variant	SNV	rs138650689	likely benign	not provided
	chr1:236550992	["TA","T"]	1153.2	0.55006	99.4499	-0.023181	0.048083	0.62973	HEATR1		intron_variant, splice_region_variant	deletion	rs55866014
	chr12:49796718	["C","G"]	22	0.0104937	99.9895	-0.16706	0.34653	0.62974	NCKAP5L	ENSP00000337998.6:p.(Trp381Ser)	missense_variant	SNV	rs535538310
	chr4:109960897	["G","A"]	101	0.0481755	99.9518	0.0781	0.162	0.62975	EGF	ENSP00000265171.5:p.(Gly366Asp)	missense_variant	SNV	rs143612590	likely benign, uncertain significance	Renal hypomagnesemia 4, not provided
	chr1:66814183	["G","GA"]	52.53	0.025056	99.9749	0.10862	0.22533	0.62976	WDR78		intron_variant, splice_region_variant	insertion	rs754119466
	chr6:10784507	["A","G"]	104	0.0496065	99.9504	-0.076838	0.1594	0.62976	MAK	ENSP00000346484.3:p.(Val461Ala)	missense_variant	SNV	rs146071625	benign	not provided
	chr6:10784507	["A","G"]	104	0.0496065	99.9504	-0.076838	0.1594	0.62976	AL024498.2		NMD_transcript_variant, intron_variant	SNV	rs146071625	benign	not provided
	chr10:96384734	["C","T"]	511	0.24374	99.7563	0.034893	0.072384	0.62977	TLL2	ENSP00000350630.3:p.(Gly683Ser)	missense_variant	SNV	rs61746114	benign	not provided
	chr12:101299705	["C","A"]	46.003	0.0219428	99.9781	-0.11548	0.23958	0.62979	UTP20	ENSP00000261637.4:p.(Thr485Asn)	missense_variant	SNV	rs200955631
	chr15:65624833	["AAT","A"]	55.001	0.0262347	99.9738	-0.10563	0.21913	0.62979	SLC24A1	ENSP00000261892.6:p.(Met252ValfsTer2)	frameshift_variant	deletion	rs777989874	pathogenic	Congenital stationary night blindness 1D, Retinal dystrophy, Retinitis pigmentosa, not provided
	chr3:100694910	["C","A"]	394	0.187932	99.8121	0.039707	0.082375	0.62979	ADGRG7	ENSP00000273352.3:p.(Thr768Asn)	missense_variant	SNV	rs79517280	likely benign	not provided
	chr6:87258206	["C","T"]	61.001	0.0290966	99.9709	-0.10029	0.20806	0.6298	ZNF292	ENSP00000358590.3:p.(Thr1526Met)	missense_variant	SNV	rs200259538
	chr17:45846708	["C","T"]	102	0.0486525	99.9513	-0.077723	0.16125	0.62981	SPPL2C	ENSP00000332488.5:p.(Ser601Phe)	missense_variant	SNV	rs74815120
	chr18:51030590	["A","G"]	180.39	0.0860434	99.914	-0.058532	0.12144	0.62981	AC091551.1		NMD_transcript_variant, intron_variant	SNV	rs902221456
	chr20:57561418	["C","T"]	258	0.123062	99.8769	-0.048835	0.10132	0.62981	PCK1	ENSP00000319814.4:p.(Pro3Ser)	missense_variant	SNV	rs147120329	likely benign, uncertain significance	Phosphoenolpyruvate carboxykinase deficiency, cytosolic, not provided
	chr2:130115052	["G","A"]	137.05	0.0653709	99.9346	0.066141	0.13723	0.62982	POTEF	ENST00000409914.6:c.639C>T(p.(Ala213=))	splice_region_variant, synonymous_variant	SNV	rs561949154
	chr14:21525229	["G","T"]	237	0.113046	99.887	0.0503	0.10436	0.62983	SALL2	ENSP00000483562.1:p.(Pro167Thr)	missense_variant	SNV	rs150787846
	chr12:55681810	["T","A"]	957.11	0.456528	99.5435	0.025303	0.052499	0.62983	METTL7B	ENSP00000482867.1:p.(Leu19Gln)	missense_variant	SNV	rs144316983
	chr11:124613081	["G","A"]	217.01	0.103511	99.8965	-0.053399	0.1108	0.62984	PANX3	ENSP00000284288.2:p.(Gly95Arg)	missense_variant	SNV	rs34498516
	chr7:107905465	["A","T"]	1095	0.522299	99.4777	-0.02374	0.049257	0.62984	DLD	ENST00000417551.5:c.543A>T(p.(Ile181=))	NMD_transcript_variant, synonymous_variant	SNV	rs61749952	benign, likely benign, uncertain significance	Leigh syndrome, Pyruvate dehydrogenase E3 deficiency, Pyruvate dehydrogenase complex deficiency, not provided, not specified
	chr1:81990748	["T","C"]	188.17	0.0897544	99.9102	-0.057026	0.11833	0.62985	ADGRL2	ENSP00000359760.1:p.(Ile1343Thr)	missense_variant	SNV	rs148181687
	chr3:97959148	["T","C"]	192.01	0.091586	99.9084	0.056748	0.11775	0.62985	RIOX2	ENSP00000328251.6:p.(His195Arg)	missense_variant	SNV	rs145531728
	chr2:169243519	["G","A"]	87.002	0.0414987	99.9585	0.084039	0.17438	0.62986	LRP2	ENSP00000263816.3:p.(Ser1145Leu)	missense_variant	SNV	rs140061784	benign	Donnai-Barrow syndrome, not provided
	chr7:144004447	["A","G"]	91.003	0.0434071	99.9566	0.082118	0.17039	0.62986	OR6B1	ENSP00000492907.1:p.(Ile151Val)	missense_variant	SNV	rs202046568
	chr2:120986480	["G","A"]	118	0.0562843	99.9437	-0.072149	0.14971	0.62986	GLI2	ENSP00000390436.1:p.(Arg720His)	missense_variant	SNV	rs149091975	benign, likely benign, uncertain significance	Holoprosencephaly 1, Holoprosencephaly 9, Holoprosencephaly 9, Postaxial polydactyly-anterior pituitary anomalies-facial dysmorphism syndrome, not provided, not specified
	chr12:27646140	["G","A"]	88.002	0.0419757	99.958	-0.0835	0.17327	0.62987	PPFIBP1	ENSP00000314724.8:p.(Val117Ile)	missense_variant	SNV	rs139120224
	chr4:25804648	["T","C"]	121	0.0577152	99.9423	0.071232	0.14781	0.62987	SEL1L3	ENSP00000382767.3:p.(Ile557Val)	missense_variant	SNV	rs200857886
	chr21:31995946	["A","G"]	133.07	0.0634725	99.9365	-0.068083	0.14128	0.62987	HUNK	ENSP00000270112.2:p.(Lys495Arg)	missense_variant, splice_region_variant	SNV	rs143593780
	chr19:35787055	["G","A"]	236	0.112569	99.8874	-0.05103	0.10589	0.62987	ARHGAP33	ENSP00000320038.4:p.(Gly701Glu)	missense_variant	SNV	rs141321338
	chr19:9848128	["G","T"]	330	0.157405	99.8426	-0.043187	0.089616	0.62987	PIN1	ENSP00000247970.4:p.(Ala124Ser)	missense_variant	SNV	rs138056875
	chr5:13809112	["T","A"]	54.005	0.0257596	99.9742	-0.10657	0.22113	0.62988	DNAH5	ENSP00000265104.4:p.(Ile2562Phe)	missense_variant	SNV	rs151287187	uncertain significance	Primary ciliary dyskinesia, Primary ciliary dyskinesia 3
	chr20:2486725	["G","A"]	90.068	0.0429611	99.957	0.082574	0.17135	0.62988	AL049650.1		NMD_transcript_variant, intron_variant	SNV	rs927770270
	chr20:2486725	["G","A"]	90.068	0.0429611	99.957	0.082574	0.17135	0.62988	ZNF343	ENSP00000482819.1:p.(Arg115Cys)	missense_variant	SNV	rs927770270
	chr3:170486307	["G","A"]	373	0.177916	99.8221	0.040517	0.084084	0.6299	SLC7A14	ENSP00000231706.4:p.(Thr274Ile)	missense_variant	SNV	rs116040996	likely benign, uncertain significance	not provided
	chr3:149207461	["G","A"]	93.003	0.0443611	99.9556	0.081215	0.16855	0.62991	CP	ENSP00000264613.6:p.(Thr313Ile)	missense_variant	SNV	rs144401501	uncertain significance	Deficiency of ferroxidase
	chr19:29527367	["C","A"]	20	0.00953971	99.9905	0.17512	0.36342	0.62992	VSTM2B	ENSP00000335038.6:p.(Ala80Glu)	missense_variant	SNV	rs374884224
	chr14:73262394	["G","A"]	172	0.0820415	99.918	0.05974	0.12398	0.62992	PAPLN	ENSP00000451803.1:p.(Ala764Thr)	missense_variant	SNV	rs141727137
	chr16:66790714	["C","T"]	383.03	0.1827	99.8173	0.040344	0.083728	0.62992	TERB1	ENSP00000463762.1:p.(Ser51Asn)	missense_variant	SNV	rs148244335
	chr22:25039904	["C","T"]	140	0.066778	99.9332	0.066363	0.13773	0.62993	KIAA1671	ENSP00000385152.3:p.(Ala925Val)	missense_variant	SNV	rs866957194
	chr14:79861509	["G","T"]	1197	0.570952	99.429	-0.022681	0.047075	0.62993	NRXN3	ENSP00000488920.1:p.(Val1514Leu)	missense_variant	SNV	rs61738630
	chr17:59962995	["G","A"]	59.015	0.0281493	99.9719	0.10194	0.21158	0.62994	RNFT1	ENSP00000304670.8:p.(Arg116Trp)	missense_variant	SNV	rs61752305
	chr7:138916917	["G","T"]	129	0.0615311	99.9385	0.068973	0.14315	0.62994	KIAA1549	ENSP00000416040.1:p.(Asp903Glu)	missense_variant	SNV	rs201768497	uncertain significance	not provided
	chr2:219173372	["G","A"]	184.01	0.0877701	99.9122	-0.057884	0.12014	0.62994	CNPPD1	ENSP00000386277.1:p.(Ser223Phe)	missense_variant	SNV	rs73074979
	chr15:53615907	["T","C"]	364.02	0.173632	99.8264	-0.041215	0.085542	0.62994	WDR72	ENSP00000452765.1:p.(Lys777Glu)	missense_variant	SNV	rs138555114
	chr10:125859975	["C","T"]	493.01	0.235159	99.7648	0.035365	0.073401	0.62994	DHX32	ENST00000284690.3:c.477G>A(p.(Arg159=))	splice_region_variant, synonymous_variant	SNV	rs149591498	benign	not provided
	chr8:20178479	["A","G"]	638.35	0.304484	99.6955	0.031066	0.064477	0.62994	SLC18A1	ENSP00000276373.5:p.(Ile168Thr)	missense_variant	SNV	rs61731076
	chr15:78766172	["C","T"]	58.001	0.0276656	99.9723	-0.1028	0.21337	0.62995	ADAMTS7	ENSP00000373472.4:p.(Gly1247Ser)	missense_variant	SNV	rs767391600
	chr1:92167861	["G","A"]	65.001	0.0310045	99.969	0.095654	0.19853	0.62995	KIAA1107	ENSP00000359404.5:p.(Ser57Asn)	missense_variant	SNV	rs146458322
	chr1:92167861	["G","A"]	65.001	0.0310045	99.969	0.095654	0.19853	0.62995	AC104836.1	ENSP00000490161.1:p.(Ser440Asn)	missense_variant	SNV	rs146458322
	chr10:26742525	["G","A"]	175	0.0834725	99.9165	-0.059034	0.12253	0.62995	PDSS1	ENSP00000365388.5:p.(Arg352Gln)	missense_variant	SNV	rs116148064	likely benign	not provided
	chr16:67239345	["G","A"]	189	0.0901503	99.9098	0.057001	0.11831	0.62995	FHOD1		intron_variant, splice_region_variant	SNV	rs200636299
	chr6:151807928	["C","T"]	809.01	0.385886	99.6141	-0.027591	0.057268	0.62995	ESR1	ENSP00000405330.1:p.(His6Tyr)	missense_variant	SNV	rs139960913	likely benign, uncertain significance	not provided
	chr1:17648547	["G","A"]	51	0.0243263	99.9757	-0.10973	0.22776	0.62996	ARHGEF10L		intron_variant, splice_region_variant	SNV	rs200528635
	chr11:62518170	["G","A"]	114	0.0543763	99.9456	0.072854	0.15121	0.62996	AHNAK	ENSP00000367263.4:p.(Pro5416Leu)	missense_variant	SNV	rs116181632
	chr2:55181750	["G","A"]	99.003	0.047223	99.9528	0.078836	0.16364	0.62997	CLHC1		intron_variant, splice_region_variant	SNV	rs188627996
	chr11:17504664	["G","A"]	112.01	0.0534271	99.9466	-0.074167	0.15395	0.62997	USH1C	ENSP00000005226.7:p.(Gln723Ter)	stop_gained	SNV	rs146451547	benign, uncertain significance, likely pathogenic, pathogenic	Autosomal recessive nonsyndromic hearing loss 18A, Usher syndrome type 1, Usher syndrome type 1C, not provided, not specified
	chr19:55913029	["G","A"]	157.01	0.0748915	99.9251	-0.062552	0.12984	0.62997	NLRP13	ENSP00000343891.3:p.(Ser263Phe)	missense_variant	SNV	rs137923694
	chr16:4892153	["C","T"]	96	0.0457906	99.9542	-0.080046	0.16616	0.62998	PPL	ENSP00000340510.2:p.(Glu571Lys)	missense_variant	SNV	rs138181414
	chr2:70659987	["GC","G"]	569	0.271405	99.7286	0.032946	0.068386	0.62998	ADD2		NMD_transcript_variant, intron_variant	deletion	rs540118313
	chr16:70920754	["G","A"]	41.001	0.0195569	99.9804	-0.11946	0.24797	0.62999	HYDIN	ENSP00000377197.2:p.(Ala2541Val)	missense_variant	SNV	rs377506652
	chr2:233672556	["C","T"]	46.002	0.0219423	99.9781	-0.11544	0.23962	0.62999	UGT1A9	ENSP00000346768.4:p.(Arg208Trp)	missense_variant	SNV	rs111861762
	chr16:67828791	["G","A"]	47	0.0224183	99.9776	-0.11419	0.23703	0.62999	CENPT	ENSP00000457810.1:p.(Arg445Trp)	missense_variant	SNV	rs371608100
	chr10:29523582	["A","C"]	54.003	0.0257586	99.9742	-0.10665	0.22139	0.63	SVIL	ENSP00000348128.4:p.(Leu1011Arg)	missense_variant	SNV	rs149812147
	chr17:75920309	["G","A"]	58.001	0.0276656	99.9723	-0.10285	0.21351	0.63	FBF1	ENSP00000490726.1:p.(His599Tyr)	missense_variant	SNV	rs374104909
	chr5:1065468	["G","A"]	219.01	0.104465	99.8955	-0.053135	0.1103	0.63	SLC12A7	ENSP00000264930.5:p.(Ser751Phe)	missense_variant	SNV	rs114762864
	chr8:109575692	["G","GTTA"]	58.001	0.0276656	99.9723	0.10289	0.21359	0.63001	SYBU	ENSP00000415654.2:p.(Thr407_Leu408insAsn)	inframe_insertion	insertion	rs772726408
	chr8:109575693	["G","A"]	58.001	0.0276656	99.9723	0.10289	0.21359	0.63001	SYBU	ENSP00000415654.2:p.(Thr407Ile)	missense_variant	SNV	rs770148862
	chr8:120811825	["C","T"]	720.13	0.343492	99.6565	-0.029342	0.060912	0.63001	SNTB1	ENSP00000378965.3:p.(Ala7Thr)	missense_variant	SNV	rs542863755
	chr22:49884936	["C","T"]	996.01	0.475082	99.5249	0.024847	0.05158	0.63001	ZBED4	ENSP00000216268.4:p.(Ala425Val)	missense_variant	SNV	rs146411541
	chr7:64992678	["C","T"]	67.003	0.0319595	99.968	-0.095667	0.19861	0.63003	ERV3-1	ENSP00000391594.1:p.(Val117Ile)	missense_variant	SNV	rs200872730
	chr7:129212147	["C","T"]	351	0.167422	99.8326	0.041847	0.086875	0.63003	SMO	ENSP00000249373.3:p.(Pro687Leu)	missense_variant	SNV	rs55722779	benign, not provided	not provided, not specified
	chr1:43609383	["G","A"]	62.001	0.0295736	99.9704	-0.099621	0.20682	0.63004	PTPRF	ENST00000359947.8:c.3858G>A(p.(Arg1286=))	splice_region_variant, synonymous_variant	SNV	rs141618798
	chr10:100487767	["T","C"]	213.02	0.101607	99.8984	0.053864	0.11183	0.63004	SEC31B	ENSP00000359370.3:p.(His1130Arg)	missense_variant	SNV	rs143649840
	chr5:139394501	["T","A"]	77.096	0.0367737	99.9632	-0.089229	0.18525	0.63005	PROB1	ENSP00000416033.2:p.(Glu194Val)	missense_variant	SNV	rs199886274
	chr2:160200020	["C","T"]	132	0.0629621	99.937	-0.06795	0.14107	0.63005	ITGB6	ENSP00000283249.2:p.(Arg15Lys)	missense_variant	SNV	rs188990572	benign	not provided
	chr16:75660822	["G","C"]	175	0.0834725	99.9165	-0.059215	0.12294	0.63005	AC025287.4	ENSP00000491197.1:p.(Ser212Cys)	missense_variant	SNV	rs570231277
	chr11:77119084	["C","T"]	62.001	0.0295736	99.9704	0.099449	0.20648	0.63006	CAPN5	ENSP00000409996.2:p.(Arg448Trp)	missense_variant	SNV	rs374843302	likely benign	not provided
	chr5:146701063	["T","C"]	105.01	0.0500882	99.9499	0.075713	0.1572	0.63006	PPP2R2B	ENSP00000377936.1:p.(Ile116Met)	missense_variant	SNV	rs140556908
	chr3:15478979	["T","C"]	96.005	0.045793	99.9542	-0.079898	0.16589	0.63007	COLQ	ENSP00000474271.1:p.(Lys131Glu)	missense_variant, splice_region_variant	SNV	rs142980906	uncertain significance	Congenital myasthenic syndrome 5, not provided
	chr1:43977343	["C","T"]	65.001	0.0310045	99.969	0.097095	0.2016	0.63008	ATP6V0B	ENSP00000434729.1:p.(Pro240Ser)	missense_variant	SNV	rs144973199
	chr12:42460036	["C","T"]	71.001	0.0338664	99.9661	-0.092968	0.19304	0.63009	PRICKLE1	ENSP00000345064.3:p.(Glu757Lys)	missense_variant	SNV	rs145860632	uncertain significance	Epilepsy, progressive myoclonic, 1B, Seizure, not provided
	chr3:69047989	["C","T"]	1034	0.493203	99.5068	-0.024354	0.050568	0.63009	TMF1	ENSP00000381567.2:p.(Ser239Asn)	missense_variant	SNV	rs73110228
	chr2:151499371	["A","G"]	48.004	0.0228972	99.9771	-0.11295	0.23453	0.6301	NEB	ENSP00000484342.1:p.(Val8049Ala)	missense_variant	SNV	rs200269437	likely benign, uncertain significance	Nemaline myopathy 2, not specified
	chr18:25225265	["T","C"]	52.003	0.0248047	99.9752	-0.10852	0.22534	0.6301	ZNF521	ENSP00000354794.3:p.(Met885Val)	missense_variant	SNV	rs200572998
	chr17:34991052	["G","C"]	50.002	0.0238502	99.9761	-0.11083	0.23014	0.63011	LIG3	ENSP00000367787.3:p.(Val327Leu)	missense_variant	SNV	rs141783152
	chr7:5361715	["G","A"]	239	0.114	99.886	-0.050852	0.1056	0.63011	TNRC18	ENSP00000382452.4:p.(Arg1514Cys)	missense_variant	SNV	rs200580580	likely benign	not provided
	chr1:6550418	["C","G"]	104.01	0.0496113	99.9504	0.076771	0.15942	0.63012	NOL9	ENSP00000366934.5:p.(Leu198Phe)	missense_variant	SNV	rs139037332
	chr13:113483953	["C","T"]	124	0.0591462	99.9409	-0.070443	0.14629	0.63014	DCUN1D2	ENSP00000417706.1:p.(Arg36Lys)	missense_variant	SNV	rs140754473
	chr17:3624090	["G","A"]	114	0.0543763	99.9456	-0.073302	0.15223	0.63015	AC027796.3	ENSP00000461416.1:p.(Thr151Met)	NMD_transcript_variant, missense_variant	SNV	rs146284695	uncertain significance	not provided
	chr17:3624090	["G","A"]	114	0.0543763	99.9456	-0.073302	0.15223	0.63015	SHPK	ENSP00000225519.3:p.(Thr151Met)	missense_variant	SNV	rs146284695	uncertain significance	not provided
	chr3:100694916	["A","G"]	394.01	0.187937	99.8121	0.039665	0.082375	0.63015	ADGRG7	ENSP00000273352.3:p.(His770Arg)	missense_variant	SNV	rs76785727	likely benign	not provided
	chr19:52435198	["G","A"]	1041.1	0.49659	99.5034	0.024496	0.050874	0.63015	ZNF534	ENSP00000327538.6:p.(Gly100Asp)	missense_variant	SNV	rs116742184
	chr7:39987853	["C","T"]	67	0.031958	99.968	-0.0942	0.19564	0.63016	CDK13	ENSP00000181839.4:p.(Ala489Val)	missense_variant	SNV	rs138588558
	chr19:54041805	["A","G"]	96.005	0.045793	99.9542	-0.079986	0.16612	0.63016	VSTM1	ENSP00000343366.2:p.(Ser189Pro)	missense_variant	SNV	rs111733817
	chr9:122174588	["G","T"]	252	0.1202	99.8798	-0.04935	0.10249	0.63016	MORN5	ENSP00000362869.3:p.(Val134Leu)	missense_variant	SNV	rs150348314
	chr1:226737232	["C","A"]	130.01	0.0620129	99.938	0.068798	0.14289	0.63017	ITPKB	ENSP00000411152.1:p.(Arg76Leu)	missense_variant	SNV	rs377301585
	chr7:100589702	["G","A"]	179	0.0853804	99.9146	0.05853	0.12156	0.63017	FBXO24	ENSP00000416558.2:p.(Ser21Asn)	missense_variant	SNV	rs201458558
	chr1:93207125	["TAAC","T"]	252	0.1202	99.8798	-0.049322	0.10244	0.63017	CCDC18	ENSP00000359299.1:p.(Asn368del)	inframe_deletion	deletion	rs150414480
	chr1:236013477	["T","G"]	424.02	0.202251	99.7977	0.038008	0.078938	0.63017	NID1	ENSP00000264187.6:p.(Thr780Pro)	missense_variant	SNV	rs148665567	likely benign	not provided
	chr20:38310522	["G","C"]	594.02	0.283339	99.7167	-0.032277	0.067036	0.63017	BPI	ENSP00000262865.4:p.(Glu140Gln)	missense_variant	SNV	rs5743506	benign	not provided
	chr1:176946026	["C","T"]	48	0.0228953	99.9771	-0.11295	0.2346	0.63018	ASTN1	ENSP00000354536.2:p.(Glu717Lys)	missense_variant	SNV	rs201240057
	chr2:43828024	["C","T"]	289.01	0.137854	99.8621	0.046097	0.095743	0.63018	ABCG5	ENSP00000384513.1:p.(Arg117Gln)	missense_variant	SNV	rs141828689	likely benign, uncertain significance	Sitosterolemia, Sitosterolemia 1, not provided, not specified
	chr12:55842775	["C","T"]	49.002	0.0233732	99.9766	-0.11188	0.23238	0.63019	MMP19	ENSP00000313437.4:p.(Arg19Gln)	missense_variant	SNV	rs148657591
	chr19:40519712	["C","G"]	326.03	0.155512	99.8445	0.043656	0.090675	0.63019	SPTBN4	ENSP00000263373.2:p.(Ala1072Gly)	missense_variant	SNV	rs529933555
	chr1:205810303	["C","T"]	159	0.0758407	99.9242	0.062238	0.12927	0.6302	SLC41A1	ENSP00000356105.3:p.(Val47Ile)	missense_variant	SNV	rs144042954
	chr11:75162681	["C","T"]	217.04	0.103525	99.8965	0.053322	0.11075	0.6302	SLCO2B1	ENSP00000289575.5:p.(Pro15Ser)	missense_variant	SNV	rs56837383
	chr3:74365709	["T","C"]	732.11	0.349206	99.6508	-0.028955	0.060142	0.6302	CNTN3		intron_variant, splice_region_variant	SNV	rs182676092	benign	not provided
	chr16:11493790	["G","C"]	968.9	0.462151	99.5378	-0.025389	0.052734	0.6302	AC099489.1	ENSP00000470478.2:p.(Leu445Val)	missense_variant	SNV	rs140799615
	chr10:73427637	["G","A"]	591.02	0.281908	99.7181	0.032117	0.066714	0.63022	MSS51	ENSP00000299432.2:p.(Ser118Phe)	missense_variant	SNV	rs150492078
	chr14:69462380	["G","A"]	48.001	0.0228958	99.9771	0.11291	0.23454	0.63023	SLC39A9		3_prime_UTR_variant, NMD_transcript_variant	SNV	rs766610919
	chr12:113398845	["C","T"]	230	0.109707	99.8903	-0.051523	0.10703	0.63023	SDS	ENST00000257549.8:c.195G>A(p.(Ala65=))	splice_region_variant, synonymous_variant	SNV	rs141168978
	chr1:158606604	["C","A"]	941.02	0.448853	99.5511	0.025676	0.053335	0.63023	OR10Z1	ENSP00000493003.1:p.(His56Asn)	missense_variant	SNV	rs116792162
	chr6:31117476	["G","A"]	47	0.0224183	99.9776	0.1141	0.23702	0.63024	CDSN	ENSP00000365465.2:p.(Arg47Cys)	missense_variant	SNV	rs147268533
	chr1:152107629	["T","G"]	62.004	0.029575	99.9704	0.099359	0.2064	0.63024	TCHH	ENSP00000480484.1:p.(Glu1863Ala)	missense_variant	SNV	rs201552909
	chr19:48944444	["A","G"]	433.02	0.206544	99.7935	0.03776	0.078439	0.63024	DHDH	ENSP00000221403.2:p.(Asn278Asp)	missense_variant	SNV	rs34809067
	chr3:42661537	["A","G"]	401.04	0.19129	99.8087	0.039059	0.08114	0.63025	ZBTB47	ENSP00000232974.6:p.(Asn509Ser)	missense_variant	SNV	rs199627048
	chr6:133889809	["G","A"]	61	0.0290961	99.9709	-0.10016	0.20807	0.63026	TCF21	ENSP00000356857.4:p.(Asp138Asn)	missense_variant	SNV	rs144760219
	chr18:61554454	["T","C"]	48.001	0.0228958	99.9771	-0.11299	0.23474	0.63027	CDH20	ENSP00000262717.3:p.(Val722Ala)	missense_variant	SNV	rs147507320
	chr19:35787567	["C","T"]	254	0.121154	99.8788	-0.0489	0.10159	0.63027	ARHGAP33	ENSP00000320038.4:p.(Ala840Val)	missense_variant	SNV	rs144088302
	chr7:6653529	["G","A"]	373.1	0.177963	99.822	-0.040667	0.084486	0.63027	ZNF316	ENSP00000477706.1:p.(Gly645Ser)	missense_variant	SNV	rs186574282
	chr8:119419127	["A","G"]	43.001	0.0205109	99.9795	0.11927	0.2478	0.63028	NOV		intron_variant, splice_region_variant	SNV	rs548797970
	chr19:10467485	["C","T"]	140.01	0.0667827	99.9332	-0.065979	0.13708	0.63029	PDE4A	ENSP00000370078.3:p.(Thr842Met)	missense_variant	SNV	rs143733442
	chr19:39407881	["C","T"]	35	0.0166945	99.9833	-0.13233	0.27494	0.6303	ZFP36	ENSP00000471239.1:p.(Pro72Ser)	missense_variant	SNV	rs2229272
	chr17:3724913	["G","C"]	70.001	0.0333895	99.9666	-0.093534	0.19433	0.6303	HASPIN	ENSP00000325290.4:p.(Arg326Ser)	missense_variant	SNV	rs144504548
	chr8:143562137	["C","T"]	123	0.0586692	99.9413	0.07068	0.14685	0.63031	GSDMD		intron_variant, splice_region_variant	SNV	rs199942404
	chr1:160749977	["C","G"]	47	0.0224183	99.9776	-0.11407	0.23702	0.63032	SLAMF7	ENSP00000357022.3:p.(Ser178Cys)	missense_variant	SNV	rs188098892
	chr16:1998365	["C","A"]	60	0.0286191	99.9714	-0.10097	0.2098	0.63032	ZNF598	ENSP00000455882.1:p.(Gly806Val)	missense_variant	SNV	rs200564197
	chr13:27430555	["A","C"]	68.002	0.032436	99.9676	-0.094843	0.19706	0.63032	GTF3A	ENSP00000370532.4:p.(Lys141Thr)	missense_variant	SNV	rs192524115
	chr12:120738874	["C","T"]	91	0.0434057	99.9566	0.081208	0.16873	0.63032	ACADS	ENSP00000242592.4:p.(Arg330Cys)	missense_variant	SNV	rs140853839	likely pathogenic, pathogenic	Deficiency of butyryl-CoA dehydrogenase, not provided
	chr1:30936636	["G","A"]	311.01	0.148347	99.8517	0.044356	0.092163	0.63032	PUM1		intron_variant, splice_region_variant	SNV	rs115183923
	chr14:92958246	["C","T"]	398	0.18984	99.8102	0.039299	0.081658	0.63033	ITPK1	ENSP00000267615.5:p.(Val209Met)	missense_variant	SNV	rs141155364
	chr7:44976892	["C","T"]	46.001	0.0219418	99.9781	0.11531	0.2396	0.63034	MYO1G	ENSP00000258787.7:p.(Arg92Gln)	missense_variant	SNV	rs139094604
	chr4:3417010	["C","T"]	56	0.0267112	99.9733	-0.10452	0.21718	0.63035	RGS12	ENSP00000339381.5:p.(Pro842Leu)	missense_variant	SNV	rs140454822
	chr4:106367258	["G","A"]	73.003	0.0348214	99.9652	-0.09179	0.19074	0.63035	GIMD1	ENSP00000491450.1:p.(Arg83Cys)	missense_variant	SNV	rs779850471
	chr7:122010451	["C","T"]	84.001	0.0400673	99.9599	-0.085402	0.17746	0.63035	PTPRZ1	ENSP00000377047.2:p.(Arg469Cys)	missense_variant	SNV	rs199960866
	chr14:55647013	["A","G"]	1849.2	0.882041	99.118	0.018275	0.037974	0.63035	KTN1		intron_variant, splice_region_variant	SNV	rs187959382	benign	not provided
	chr6:1312819	["T","C"]	29.054	0.0138583	99.9861	-0.14541	0.30217	0.63036	FOXQ1	ENSP00000296839.2:p.(Ser39Pro)	missense_variant	SNV	rs1168137661
	chrX:312791	["G","C"]	304.01	0.145008	99.855	-0.044984	0.093481	0.63037	GTPBP6	ENSP00000316598.5:p.(Ile297Met)	missense_variant	SNV	rs200125469
	chr1:228337055	["T","C"]	313	0.149296	99.8507	0.04415	0.091748	0.63037	OBSCN	ENSP00000455507.2:p.(Val6487Ala)	missense_variant	SNV	rs200706907	likely benign	not provided
	chr2:100322024	["C","T"]	963.16	0.459413	99.5406	-0.025201	0.052371	0.63037	LONRF2	ENSP00000377086.3:p.(Ala24Thr)	missense_variant	SNV	rs200951853
	chr3:135162049	["G","A"]	54.001	0.0257577	99.9742	-0.10641	0.22114	0.63038	EPHB1	ENSP00000381097.3:p.(Arg485Lys)	missense_variant	SNV	rs200172177
	chr1:152760919	["C","T"]	969.01	0.462204	99.5378	0.025442	0.052873	0.63038	KPRP	ENSP00000475216.1:p.(Pro444Leu)	missense_variant	SNV	rs75836464
	chr11:66000323	["C","T"]	68.001	0.0324355	99.9676	-0.095007	0.19745	0.63039	EIF1AD	ENSP00000309175.2:p.(Asp23Asn)	missense_variant	SNV	rs17849919
	chr19:8950332	["G","A"]	97.005	0.04627	99.9537	-0.079439	0.16509	0.63039	MUC16	ENSP00000381008.2:p.(Pro8813Leu)	missense_variant	SNV	rs138593375
	chr11:118344456	["C","G"]	108	0.0515144	99.9485	0.074707	0.15526	0.63039	CD3G	ENSP00000431445.1:p.(Ile11Met)	missense_variant	SNV	rs143990986	uncertain significance	Combined immunodeficiency due to CD3gamma deficiency
	chr21:28957406	["T","A"]	232.04	0.11068	99.8893	0.051177	0.10636	0.63041	LTN1	ENSP00000478783.1:p.(Met986Leu)	missense_variant	SNV	rs144146451
	chr19:56191902	["G","A"]	215.01	0.102557	99.8974	0.053376	0.11094	0.63042	ZSCAN5B	ENSP00000466072.2:p.(Ala179Val)	missense_variant	SNV	rs199497935
	chr12:29495332	["A","G"]	238.02	0.113532	99.8865	-0.050838	0.10566	0.63043	OVCH1	ENSP00000326708.5:p.(Met136Thr)	missense_variant	SNV	rs145585474
	chr14:105529712	["T","TGCC"]	338.04	0.16124	99.8388	0.0425	0.088333	0.63043	TMEM121	ENSP00000376304.2:p.(Pro299dup)	inframe_insertion	insertion	rs10569304
	chr5:132587981	["G","T"]	353.01	0.168381	99.8316	-0.041684	0.086639	0.63043	AC116366.3		3_prime_UTR_variant, NMD_transcript_variant	SNV	rs28903090	benign, likely benign, uncertain significance	Hereditary cancer-predisposing syndrome, not provided, not specified
	chr5:132587981	["G","T"]	353.01	0.168381	99.8316	-0.041684	0.086639	0.63043	RAD50	ENSP00000368100.4:p.(Val315Leu)	missense_variant	SNV	rs28903090	benign, likely benign, uncertain significance	Hereditary cancer-predisposing syndrome, not provided, not specified
	chr18:23950107	["A","G"]	460.05	0.219437	99.7806	-0.036792	0.076472	0.63043	LAMA3	ENSP00000324532.8:p.(His3197Arg)	missense_variant	SNV	rs112073265	benign	not provided
	chr3:72824526	["T","C"]	55.004	0.0262361	99.9738	0.1055	0.21928	0.63044	SHQ1	ENSP00000315182.8:p.(Ile209Val)	missense_variant	SNV	rs145841189
	chr14:22922736	["A","C"]	150.02	0.0715574	99.9284	-0.063477	0.13194	0.63045	PRMT5		intron_variant, splice_region_variant	SNV	rs188958781
	chr14:103108478	["G","A"]	848.01	0.404488	99.5955	0.026884	0.055881	0.63045	EXOC3L4	ENSP00000369409.3:p.(Arg646Gln)	missense_variant	SNV	rs148718670
	chr1:1599985	["C","CCAG"]	41.034	0.0195726	99.9804	-0.12209	0.2538	0.63047	FNDC10	ENSP00000389111.1:p.(Leu10dup)	inframe_insertion	insertion	rs888652457
	chr6:45422696	["G","GCAGCAGCAGCAA"]	62.328	0.0297295	99.9703	-0.099296	0.20641	0.63047	RUNX2	ENSP00000458178.1:p.(Gln68_Gln71dup)	inframe_insertion	insertion	rs773265213	likely benign, uncertain significance	not provided
	chr7:65399613	["A","C"]	69.009	0.0329163	99.9671	-0.094237	0.19589	0.63047	ZNF92	ENSP00000332595.7:p.(Lys500Thr)	missense_variant	SNV	rs150528406
	chr7:4265148	["G","A"]	147	0.0701169	99.9299	0.064681	0.13446	0.63047	SDK1	ENSP00000385899.2:p.(Ala2136Thr)	missense_variant	SNV	rs143917786
	chr11:6546244	["G","A"]	65.001	0.0310045	99.969	0.096993	0.20163	0.63048	DNHD1	ENSP00000254579.6:p.(Glu1769Lys)	missense_variant	SNV	rs539313678
	chr3:43058946	["A","T"]	453.02	0.216084	99.7839	-0.036675	0.076239	0.63048	FAM198A		NMD_transcript_variant, intron_variant	SNV	rs185464532
	chr2:219566965	["C","T"]	581	0.277129	99.7229	0.032477	0.067512	0.63048	OBSL1	ENSP00000385636.1:p.(Ala667Thr)	missense_variant	SNV	rs141057611	benign	not provided
	chr10:99955367	["G","A"]	69.001	0.0329125	99.9671	-0.094108	0.19564	0.63049	DNMBP	ENSP00000315659.4:p.(Arg703Trp)	missense_variant	SNV	rs143162557
	chr9:124453169	["C","T"]	382	0.182208	99.8178	0.04009	0.08334	0.63049	ADGRD2	ENSP00000335156.2:p.(Pro140Ser)	missense_variant	SNV	rs11999178
	chr19:16807738	["G","A"]	635.02	0.302895	99.6971	0.031227	0.064917	0.63049	NWD1	ENSP00000447224.1:p.(Glu1297Lys)	missense_variant	SNV	rs144013868
	chr1:46533110	["A","T"]	43.178	0.0205953	99.9794	0.11928	0.24796	0.6305	AL136373.1	ENSP00000489149.1:p.(Cys140Ser)	missense_variant	SNV	rs980187658
	chr17:28881328	["T","G"]	112.02	0.0534319	99.9466	-0.073896	0.15362	0.6305	FLOT2	ENSP00000378366.2:p.(Lys376Thr)	missense_variant	SNV	rs199774391
	chr11:43901531	["C","T"]	65.001	0.0310045	99.969	-0.097012	0.20168	0.63051	ALKBH3	ENSP00000302232.4:p.(Arg159Cys)	missense_variant	SNV	rs137865466
	chr16:66469802	["C","T"]	66.001	0.0314815	99.9685	-0.096222	0.20005	0.63052	BEAN1	ENSP00000442793.2:p.(Arg76Cys)	missense_variant	SNV	rs200706119
	chr1:220151641	["G","T"]	176.01	0.0839542	99.916	0.059017	0.1227	0.63053	RAB3GAP2	ENSP00000351832.2:p.(Leu1331Ile)	missense_variant	SNV	rs149842844	benign, likely benign	Martsolf syndrome, Martsolf syndrome, Warburg micro syndrome 2, Warburg micro syndrome 2, not specified
	chr3:25606125	["A","G"]	92.004	0.0438846	99.9561	0.081628	0.16972	0.63054	TOP2B		intron_variant, splice_region_variant	SNV	rs375378160	likely benign	not provided
	chr14:103699410	["C","T"]	887	0.423086	99.5769	0.026486	0.055068	0.63054	XRCC3	ENSP00000343392.7:p.(Arg243His)	missense_variant	SNV	rs77381814	benign	not provided
	chr12:88083232	["T","C"]	72.004	0.0343449	99.9657	-0.092198	0.1917	0.63055	CEP290		splice_acceptor_variant	SNV	rs369523378	likely pathogenic, pathogenic	Bardet-Biedl syndrome 14, CEP290-Related Disorders, Joubert syndrome, Joubert syndrome 5, Leber congenital amaurosis, Leber congenital amaurosis 10, Meckel syndrome, type 4, Meckel-Gruber syndrome, Nephronophthisis, Retinal dystrophy, Senior-Loken syndrome 6, not provided
	chr5:141490369	["C","T"]	40.001	0.0190799	99.9809	0.12369	0.25718	0.63056	PCDHGC5	ENSP00000252087.1:p.(Arg377Trp)	missense_variant	SNV	rs201347968
	chr17:78494636	["G","C"]	51	0.0243263	99.9757	-0.10944	0.22755	0.63056	DNAH17	ENSP00000374490.6:p.(Pro2076Arg)	missense_variant	SNV	rs201021773
	chr13:113227993	["T","C"]	1313.1	0.62633	99.3737	0.021661	0.045039	0.63056	CUL4A	ENSP00000364589.4:p.(Val129Ala)	missense_variant	SNV	rs113697945
	chr8:79765292	["A","G"]	1408.2	0.671691	99.3283	0.020919	0.043496	0.63057	HEY1	ENSP00000338272.5:p.(Phe275Leu)	missense_variant	SNV	rs61753715
	chr16:89694795	["G","A"]	135.01	0.0643978	99.9356	0.067414	0.14018	0.63058	CDK10		intron_variant, splice_region_variant	SNV	rs371336768
	chr1:18905471	["A","G"]	427.11	0.203725	99.7963	0.037821	0.078646	0.63058	AL080251.1		NMD_transcript_variant, intron_variant	SNV	rs573922648
	chr1:110339485	["C","T"]	59.001	0.0281426	99.9719	0.10025	0.20845	0.63059	RBM15	ENSP00000358799.3:p.(Ala27Val)	missense_variant	SNV	rs199647726
	chr15:75727410	["C","T"]	113	0.0538994	99.9461	0.073634	0.15312	0.63059	ODF3L1	ENSP00000329584.2:p.(Thr232Met)	missense_variant	SNV	rs143415459
	chr19:51530858	["G","A"]	195	0.0930122	99.907	-0.056021	0.11649	0.63059	SIGLEC6	ENSP00000401502.2:p.(Pro177Ser)	missense_variant	SNV	rs200369206
	chr9:137426263	["G","A"]	61	0.0290961	99.9709	-0.10014	0.20824	0.6306	NOXA1	ENSP00000342848.2:p.(Val65Met)	missense_variant	SNV	rs77289873
	chr7:100684086	["G","A"]	29.002	0.0138335	99.9862	0.14512	0.30179	0.63061	GIGYF1	ENSP00000275732.4:p.(Pro601Leu)	missense_variant	SNV	rs199620213
	chr12:57470974	["C","T"]	157.01	0.0748915	99.9251	0.062162	0.12928	0.63063	GLI1	ENSP00000228682.2:p.(Ala745Val)	missense_variant	SNV	rs138157845
	chr12:113003101	["G","A"]	174	0.0829955	99.917	0.058947	0.12259	0.63063	OAS2	ENSP00000483679.1:p.(Arg393Gln)	missense_variant, splice_region_variant	SNV	rs150642424
	chr14:60115091	["A","C"]	744	0.354877	99.6451	-0.028884	0.060069	0.63063	PCNX4	ENSP00000384801.1:p.(Leu329Phe)	missense_variant	SNV	rs142194041
	chr9:18777843	["T","C"]	51.002	0.0243272	99.9757	0.10953	0.22779	0.63064	ADAMTSL1	ENSP00000369921.4:p.(Ile1205Thr)	missense_variant	SNV	rs190956717
	chr16:20429683	["A","C"]	125.01	0.059628	99.9404	-0.070019	0.14562	0.63064	ACSM5	ENSP00000327916.4:p.(Gln336Pro)	missense_variant	SNV	rs139467418
	chr7:23787999	["A","G"]	207.01	0.0987408	99.9013	0.054549	0.11345	0.63064	STK31	ENSP00000348132.3:p.(Lys836Arg)	missense_variant	SNV	rs151202953
	chr2:60921756	["C","A"]	1119.1	0.533794	99.4662	-0.023498	0.048869	0.63064	REL		intron_variant, splice_region_variant	SNV	rs142878172
	chr15:74410761	["G","A"]	55.001	0.0262347	99.9738	-0.10535	0.21911	0.63065	SEMA7A	ENSP00000261918.4:p.(Arg622Cys)	missense_variant	SNV	rs143841629
	chr10:15519316	["C","T"]	85.002	0.0405447	99.9595	0.084771	0.17631	0.63065	ITGA8	ENSP00000367316.3:p.(Ala1027Thr)	missense_variant	SNV	rs150922478
	chr9:130400890	["A","G"]	442	0.210828	99.7892	0.037418	0.077823	0.63065	HMCN2	ENSP00000485357.1:p.(Ser3885Gly)	missense_variant	SNV	rs79793659
	chr18:7014014	["C","T"]	184	0.0877653	99.9122	0.0575	0.1196	0.63067	LAMA1	ENSP00000374309.3:p.(Arg1055Gln)	missense_variant	SNV	rs150940045	likely benign	not provided
	chr17:18744534	["AAG","A"]	1207.1	0.575769	99.4242	-0.022817	0.047459	0.63067	FBXW10	ENSP00000310382.4:p.(Glu98GlyfsTer14)	frameshift_variant	deletion	rs573539157
	chr19:51769371	["G","A"]	35	0.0166945	99.9833	-0.13204	0.27465	0.63068	FPR2	ENSP00000340191.4:p.(Arg238His)	missense_variant	SNV	rs199892175
	chr4:184629277	["G","A"]	97.004	0.0462695	99.9537	-0.078541	0.16337	0.63068	CASP3	ENSP00000428929.1:p.(His277Tyr)	missense_variant	SNV	rs147767351
	chr10:100243783	["T","C"]	257.02	0.122595	99.8774	-0.048786	0.10148	0.63068	CWF19L1		intron_variant, splice_region_variant	SNV	rs138382309	benign	not provided
	chr7:44696992	["C","T"]	70.001	0.0333895	99.9666	-0.093449	0.19438	0.63069	OGDH	ENSP00000414662.1:p.(Ala675Val)	missense_variant	SNV	rs146779926
	chr3:143121960	["G","A"]	95	0.0453136	99.9547	0.0803	0.16703	0.6307	CHST2	ENSP00000307911.3:p.(Gly382Ser)	missense_variant	SNV	rs150716565
	chr2:112332262	["C","T"]	40.001	0.0190799	99.9809	-0.12352	0.25695	0.63071	ZC3H6	ENSP00000386764.1:p.(Ala1115Val)	missense_variant	SNV	rs188805437
	chr5:141225361	["C","A"]	322	0.153589	99.8464	0.043813	0.091138	0.63071	PCDHB14	ENSP00000239449.4:p.(Ala619Glu)	missense_variant	SNV	rs565063566
	chr1:235213951	["CTCT","C"]	60.203	0.028716	99.9713	0.10099	0.21009	0.63072	ARID4B	ENSP00000355562.2:p.(Glu553del)	inframe_deletion	deletion	rs577765532	likely benign	not provided
	chr9:83859337	["C","T"]	271.02	0.129273	99.8707	-0.047528	0.098871	0.63072	KIF27	ENSP00000297814.2:p.(Arg990His)	missense_variant	SNV	rs146715557
	chr15:67826673	["T","G"]	290.13	0.138388	99.8616	0.045931	0.095547	0.63072	SKOR1	ENSP00000369374.2:p.(Leu282Arg)	missense_variant	SNV	rs199971924
	chr9:137010206	["C","T"]	238.02	0.113532	99.8865	-0.050876	0.10584	0.63073	ABCA2	ENSP00000481105.1:p.(Val2144Ile)	missense_variant	SNV	rs150403388	likely benign	not provided
	chr22:32435850	["C","T"]	426.02	0.203205	99.7968	-0.037969	0.07899	0.63075	BPIFC	ENSP00000380594.1:p.(Asp260Asn)	missense_variant	SNV	rs146292752
	chr17:81131192	["G","A"]	572	0.272836	99.7272	-0.032704	0.068041	0.63076	AATK	ENSP00000324196.4:p.(Ala68Val)	missense_variant	SNV	rs193083148
	chr14:19747766	["G","A"]	837.07	0.39927	99.6007	0.02729	0.056776	0.63076	OR4Q3	ENSP00000492928.1:p.(Met113Ile)	missense_variant	SNV
	chr17:7322957	["G","C"]	1027	0.489864	99.5101	-0.024424	0.050814	0.63076	NEURL4	ENSP00000382390.2:p.(Pro862Ala)	missense_variant	SNV	rs143317552	benign	not provided
	chr3:129476484	["C","T"]	81.009	0.0386401	99.9614	0.086869	0.18073	0.63077	IFT122	ENSP00000296266.3:p.(Ala380Val)	missense_variant	SNV	rs200915373	uncertain significance	Cranioectodermal dysplasia 1
	chr5:162836	["G","A"]	116	0.0553303	99.9447	-0.072544	0.15093	0.63077	PLEKHG4B	ENSP00000490806.1:p.(Gly922Arg)	missense_variant	SNV	rs138273161
	chr3:170129337	["C","T"]	121.03	0.0577295	99.9423	0.071179	0.14809	0.63077	PHC3	ENSP00000420294.1:p.(Ala379Thr)	missense_variant	SNV	rs201049906
	chr3:123944994	["T","C"]	164.03	0.0782399	99.9218	0.061178	0.12729	0.63078	CCDC14		intron_variant, splice_region_variant	SNV	rs146927723
	chr11:58620529	["G","A"]	301	0.143573	99.8564	0.044985	0.0936	0.63079	ZFP91-CNTF		NMD_transcript_variant, intron_variant	SNV	rs139239525
	chr9:136011744	["G","C"]	87.001	0.0414982	99.9585	0.08385	0.17447	0.6308	NACC2	ENSP00000277554.2:p.(Asp512Glu)	missense_variant	SNV	rs200910441
	chr10:25935829	["C","T"]	184.01	0.0877701	99.9122	-0.057498	0.11964	0.6308	MYO3A		5_prime_UTR_variant, splice_region_variant	SNV	rs563461797
	chr18:63901857	["G","C"]	242.01	0.115435	99.8846	-0.050258	0.10457	0.6308	SERPINB2	ENSP00000299502.4:p.(Gly218Ala)	missense_variant	SNV	rs143202684
	chr11:104997491	["A","G"]	925.12	0.441269	99.5587	-0.025939	0.053973	0.63081	CASP5	ENST00000393141.6:c.1137T>C(p.(His379=))	splice_region_variant, synonymous_variant	SNV	rs45620437
	chr7:55939269	["A","G"]	63.001	0.0300506	99.9699	-0.098498	0.20496	0.63082	ZNF713	ENSP00000416662.3:p.(Arg199Gly)	missense_variant	SNV	rs145100047
	chr11:1242750	["C","T"]	316.07	0.150761	99.8492	0.044206	0.091989	0.63083	MUC5B	ENSP00000436812.1:p.(Ser1957Phe)	missense_variant	SNV	rs200773011
	chr9:35825709	["G","C"]	61	0.0290961	99.9709	0.099987	0.20807	0.63084	FAM221B	ENSP00000415299.2:p.(Ser151Arg)	missense_variant	SNV	rs201425299
	chr12:109139533	["C","T"]	110	0.0524684	99.9475	-0.074591	0.15522	0.63084	ACACB	ENSP00000341044.7:p.(Pro43Leu)	missense_variant	SNV	rs142445607
	chr4:76003603	["T","C"]	167	0.0796566	99.9203	0.060482	0.12586	0.63084	CXCL9	ENSP00000354901.4:p.(Thr125Ala)	missense_variant	SNV	rs61750813
	chr4:154333388	["G","C"]	1001	0.477462	99.5225	0.024771	0.051547	0.63084	DCHS2	ENSP00000349768.4:p.(His441Gln)	missense_variant	SNV	rs79215995
	chr9:104526527	["G","A"]	50.002	0.0238502	99.9761	-0.11047	0.2299	0.63085	OR13C4	ENSP00000277216.3:p.(Thr228Met)	missense_variant	SNV	rs139144967
	chr1:203179570	["C","T"]	179	0.0853804	99.9146	-0.058409	0.12155	0.63085	CHI3L1	ENSP00000255409.3:p.(Asp343Asn)	missense_variant	SNV	rs114984905
	chr19:12648214	["G","A"]	86.001	0.0410212	99.959	0.084356	0.17555	0.63086	AC010422.3	ENST00000597692.1:c.184C>T(p.(Gly62=))	NMD_transcript_variant, synonymous_variant	SNV	rs368834616	likely benign, uncertain significance	Deficiency of alpha-mannosidase
	chr6:28129780	["A","C"]	108.01	0.0515192	99.9485	-0.075165	0.15643	0.63086	ZSCAN16	ENSP00000366527.3:p.(Lys293Gln)	missense_variant	SNV	rs200359435
	chr11:62841570	["C","T"]	487.06	0.232321	99.7677	0.035329	0.073522	0.63086	WDR74		5_prime_UTR_variant, splice_region_variant	SNV	rs181557688
	chr19:861750	["C","T"]	58.002	0.0276661	99.9723	-0.10262	0.21357	0.63087	CFD	ENSP00000332139.4:p.(Arg137Cys)	missense_variant	SNV	rs139666945	uncertain significance	not provided
	chr22:50603339	["AGAG","A"]	99.394	0.0474095	99.9526	-0.078496	0.16336	0.63087	MAPK8IP2	ENSP00000330572.4:p.(Glu103del)	inframe_deletion	deletion	rs572434194
	chr19:21118622	["A","T"]	47.002	0.0224193	99.9776	-0.114	0.23725	0.63088	ZNF714		3_prime_UTR_variant, NMD_transcript_variant	SNV	rs570180736
	chr4:3217876	["C","T"]	48	0.0228953	99.9771	-0.1127	0.23455	0.63088	HTT	ENSP00000347184.5:p.(Thr2389Met)	missense_variant	SNV	rs200455891	uncertain significance	not provided
	chr5:150000889	["T","C"]	63.001	0.0300506	99.9699	0.098449	0.20489	0.63088	HMGXB3	ENSP00000479027.1:p.(Leu149Pro)	missense_variant	SNV	rs573864199
	chr19:12948749	["G","A"]	843	0.402099	99.5979	0.026925	0.056037	0.63088	RAD23A	ENSP00000467024.1:p.(Arg179Gln)	missense_variant	SNV	rs4987203
	chr8:143920787	["C","T"]	336	0.160267	99.8397	-0.042658	0.088783	0.63089	PLEC	ENSP00000323856.4:p.(Glu3149Lys)	missense_variant	SNV	rs200898220	likely benign, uncertain significance	Autosomal recessive limb-girdle muscular dystrophy type 2Q, Epidermolysis bullosa simplex 5B, with muscular dystrophy, Epidermolysis bullosa simplex 5C, with pyloric atresia, Epidermolysis bullosa simplex with nail dystrophy, Epidermolysis bullosa simplex, Ogna type, not provided, not specified
	chr7:2571607	["G","A"]	1936	0.923444	99.0766	0.017838	0.037125	0.63089	IQCE	ENSP00000480715.1:p.(Arg71Gln)	missense_variant	SNV	rs61736920	benign, not provided	Polydactyly, postaxial, type a7, not provided
	chr19:29610403	["C","A"]	60	0.0286191	99.9714	0.10097	0.21014	0.6309	POP4		intron_variant, splice_region_variant	SNV	rs367647210
	chr17:78425520	["C","T"]	65.001	0.0310045	99.969	-0.096844	0.20156	0.6309	DNAH17	ENSP00000374490.6:p.(Ala4323Thr)	missense_variant	SNV	rs148940479
	chr19:35015973	["C","T"]	150	0.0715478	99.9285	-0.063781	0.13275	0.63091	GRAMD1A		intron_variant, splice_region_variant	SNV	rs199604519
	chr14:69461504	["C","T"]	91.003	0.0434071	99.9566	-0.081953	0.17058	0.63092	SLC39A9		NMD_transcript_variant, intron_variant	SNV	rs566592585
	chr10:119423182	["C","T"]	1810	0.863344	99.1367	0.01847	0.038444	0.63092	GRK5	ENSP00000376609.2:p.(Ala119Val)	missense_variant	SNV	rs55980792	benign	not provided
	chr9:32784220	["G","C"]	124	0.0591462	99.9409	0.070257	0.14624	0.63094	TMEM215	ENSP00000345468.5:p.(Val13Leu)	missense_variant	SNV	rs148075631
	chr1:97079056	["C","T"]	43	0.0205104	99.9795	-0.1191	0.24793	0.63095	DPYD	ENSP00000359211.3:p.(Asp1000Asn)	missense_variant	SNV	rs151074666	uncertain significance	not provided
	chr22:30020887	["G","A"]	160	0.0763177	99.9237	0.061205	0.1274	0.63095	MTMR3		intron_variant, splice_region_variant	SNV	rs368872379
	chr1:74572964	["G","A"]	777.04	0.370637	99.6294	-0.028105	0.058506	0.63096	ERICH3	ENSP00000322609.5:p.(Leu916Phe)	missense_variant	SNV	rs114682824
	chr7:2432817	["C","T"]	804.02	0.383506	99.6165	0.02784	0.057954	0.63096	CHST12	ENSP00000258711.6:p.(Leu60Phe)	missense_variant	SNV	rs114841399
	chr7:102637257	["C","T"]	64.135	0.0305915	99.9694	-0.097698	0.20338	0.63097	AC105052.1		NMD_transcript_variant, intron_variant	SNV	rs1341531855
	chr7:102637257	["C","T"]	64.135	0.0305915	99.9694	-0.097698	0.20338	0.63097	POLR2J2		3_prime_UTR_variant, NMD_transcript_variant	SNV	rs1341531855
	chr7:142944638	["C","T"]	182	0.0868114	99.9132	-0.057899	0.12053	0.63097	KEL		intron_variant, splice_region_variant	SNV	rs373688977
	chr6:75284580	["C","T"]	75.001	0.0357744	99.9642	-0.090141	0.18766	0.63098	TMEM30A	ENSP00000230461.6:p.(Gly20Glu)	missense_variant	SNV	rs149782863
	chr6:12135786	["T","C"]	325.02	0.15503	99.845	0.043446	0.090447	0.63098	HIVEP1		intron_variant, splice_region_variant	SNV	rs79855269	benign	not provided
	chr8:8702666	["G","A"]	1193	0.569044	99.431	0.022649	0.047151	0.63098	CLDN23	ENSP00000428780.1:p.(Ala90Thr)	missense_variant	SNV	rs201513699
	chr4:153558254	["G","A"]	33.001	0.015741	99.9843	0.13613	0.28341	0.63099	TMEM131L		intron_variant, splice_region_variant	SNV	rs117476510
	chr4:39848877	["T","C"]	292.04	0.139299	99.8607	0.045946	0.095657	0.631	PDS5A	ENSP00000303427.8:p.(Met1105Val)	missense_variant	SNV	rs116533307
	chr8:86554872	["C","T"]	367.02	0.175063	99.8249	-0.041021	0.085405	0.631	CPNE3	ENSP00000477590.1:p.(Ala381Val)	missense_variant	SNV	rs35620413
	chr2:232409748	["C","T"]	61.003	0.0290975	99.9709	0.098427	0.20493	0.63102	ALPPL2	ENSP00000295453.3:p.(Ala492Val)	missense_variant	SNV	rs138133953
	chr20:62317408	["C","T"]	101	0.0481755	99.9518	0.07715	0.16063	0.63102	LAMA5	ENSP00000252999.3:p.(Arg2483His)	missense_variant	SNV	rs201943878	benign	not provided
	chr14:93245991	["G","C"]	473.02	0.225624	99.7744	-0.035808	0.074556	0.63102	BTBD7	ENSP00000335615.5:p.(Thr806Arg)	missense_variant	SNV	rs146853662
	chr14:24440849	["C","T"]	519.05	0.247579	99.7524	0.034288	0.071389	0.63102	SDR39U1	ENSP00000382327.3:p.(Val136Ile)	missense_variant	SNV	rs145788637
	chr17:30443844	["G","A"]	42.001	0.0200339	99.98	0.12042	0.25072	0.63103	CPD	ENSP00000225719.4:p.(Gly806Ser)	missense_variant	SNV	rs145254310
	chr17:41621643	["T","A"]	54.004	0.0257591	99.9742	-0.10624	0.22121	0.63103	KRT17	ENSP00000308452.8:p.(Lys262Ter)	stop_gained	SNV	rs146900210	likely benign	not provided
	chr10:60785657	["T","C"]	79.002	0.0376828	99.9623	-0.087952	0.18313	0.63103	CDK1		intron_variant, splice_region_variant	SNV	rs370521219
	chr11:1241208	["A","G"]	316.04	0.150746	99.8493	0.04418	0.091989	0.63103	MUC5B	ENSP00000436812.1:p.(Gln1443Arg)	missense_variant	SNV	rs201158667
	chr9:110579383	["T","C"]	554.35	0.264417	99.7356	0.033253	0.069236	0.63103	SVEP1	ENSP00000384917.3:p.(Asp54Gly)	missense_variant	SNV	rs185987674
	chr6:87261350	["T","C"]	632.1	0.301503	99.6985	-0.03128	0.065128	0.63103	ZNF292	ENSP00000358590.3:p.(Ile2574Thr)	missense_variant	SNV	rs114321262
	chr6:31664311	["G","C"]	1271	0.606249	99.3938	-0.022051	0.045912	0.63103	GPANK1	ENSP00000365071.1:p.(Asp56Glu)	missense_variant	SNV	rs35499542
	chr2:240462382	["C","T"]	124	0.0591462	99.9409	0.070123	0.14601	0.63104	GPC1	ENSP00000264039.2:p.(Arg173Cys)	missense_variant	SNV	rs149353022
	chr9:129102539	["C","G"]	135	0.064393	99.9356	0.067225	0.13997	0.63104	CRAT	ENSP00000315013.2:p.(Gly164Ala)	missense_variant	SNV	rs149054165	uncertain significance	not provided
	chr2:127609948	["C","T"]	42.001	0.0200339	99.98	0.12055	0.25102	0.63105	MYO7B	ENSP00000415090.1:p.(Arg1042Trp)	missense_variant	SNV	rs200719203
	chr5:75712878	["GCCT","G"]	105	0.0500835	99.9499	0.076191	0.15865	0.63105	POC5	ENSP00000410216.2:p.(Gly20del)	inframe_deletion	deletion	rs752695169
	chr14:53152762	["T","TGCCGCCGCC"]	747.19	0.356399	99.6436	-0.028736	0.059835	0.63105	DDHD1	ENSP00000327104.5:p.(Gly110_Gly112dup)	inframe_insertion	insertion	rs55671452	benign, likely benign	Hereditary spastic paraplegia 28, not provided, not specified
	chr6:29670324	["T","A"]	396.04	0.188905	99.8111	-0.039354	0.081949	0.63107	MOG	ENSP00000366091.4:p.(Phe212Leu)	missense_variant	SNV	rs112913018	uncertain significance	not provided
	chr7:100103437	["C","T"]	70.001	0.0333895	99.9666	0.093276	0.19424	0.63108	AP4M1	ENSP00000403663.1:p.(Thr134Met)	missense_variant	SNV	rs147261925	uncertain significance	Hereditary spastic paraplegia, Hereditary spastic paraplegia 50, not provided
	chr4:271365	["C","T"]	133.14	0.0635058	99.9365	-0.067346	0.14024	0.63108	ZNF732	ENSP00000415774.1:p.(Gly498Arg)	missense_variant	SNV	rs142565151
	chr19:8096549	["T","C"]	344	0.164083	99.8359	-0.042209	0.087898	0.63108	FBN3	ENSP00000470498.1:p.(Ile1812Val)	missense_variant	SNV	rs115948457
	chr2:241653596	["G","A"]	1692	0.807059	99.1929	0.019047	0.039663	0.63108	ATG4B	ENSP00000384259.3:p.(Arg90Gln)	missense_variant	SNV	rs143448469
	chr19:55265982	["C","T"]	503.02	0.239933	99.7601	0.034821	0.072513	0.63109	HSPBP1	ENSP00000255631.4:p.(Gly266Glu)	missense_variant, splice_region_variant	SNV	rs144372487
	chr2:178549838	["T","A"]	724.01	0.345342	99.6547	0.029191	0.06079	0.63109	TTN	ENSP00000467141.1:p.(Arg30628Ser)	missense_variant	SNV	rs144922355	benign, likely benign	Autosomal recessive limb-girdle muscular dystrophy type 2J, Autosomal recessive limb-girdle muscular dystrophy type 2J, Cardiovascular phenotype, Dilated cardiomyopathy 1G, Dilated cardiomyopathy 1G, Early-onset myopathy with fatal cardiomyopathy, Myopathy, myofibrillar, 9, with early respiratory failure, Tibial muscular dystrophy, not provided, not specified
	chr14:70458019	["G","A"]	778.68	0.371419	99.6286	0.028437	0.059219	0.63109	ADAM21	ENSP00000474385.1:p.(Gly174Ser)	missense_variant	SNV	rs148146367
	chr1:156854009	["G","T"]	280	0.133556	99.8664	-0.046545	0.096932	0.6311	INSRR	ENSP00000357178.3:p.(Ala127Glu)	missense_variant	SNV	rs55757706
	chr16:47503085	["G","A"]	434	0.207012	99.793	0.037539	0.078178	0.6311	PHKB	ENSP00000299167.8:p.(Asp134Asn)	missense_variant	SNV	rs144486825	likely benign, uncertain significance	Glycogen storage disease IXb, not provided
	chr17:75571894	["CT","C"]	125	0.0596232	99.9404	-0.069923	0.14562	0.63111	LLGL2		intron_variant, splice_region_variant	deletion	rs573081145
	chr22:50419396	["G","A"]	39	0.0186024	99.9814	0.12493	0.26018	0.63112	PPP6R2	ENSP00000216061.5:p.(Arg260Gln)	missense_variant	SNV	rs138408927
	chr19:11722284	["T","C"]	535.03	0.255202	99.7448	0.03371	0.070209	0.63113	ZNF823	ENSP00000340683.5:p.(Gln417Arg)	missense_variant	SNV	rs200061671
	chr1:17656077	["A","G"]	46.001	0.0219418	99.9781	-0.11507	0.23967	0.63114	ARHGEF10L	ENSP00000355060.3:p.(Ile894Val)	missense_variant	SNV	rs374154488
	chr17:78479080	["G","A"]	58.001	0.0276656	99.9723	-0.10248	0.21345	0.63115	DNAH17	ENSP00000374490.6:p.(Thr2646Met)	missense_variant	SNV	rs201143998
	chr10:124942993	["A","C"]	109	0.0519914	99.948	-0.074756	0.1557	0.63115	ZRANB1	ENSP00000352676.4:p.(Lys167Thr)	missense_variant	SNV	rs151170984
	chr12:109916802	["C","T"]	122	0.0581922	99.9418	-0.070768	0.1474	0.63115	TCHP		NMD_transcript_variant, intron_variant	SNV	rs191871970
	chr10:99817302	["A","G"]	183.03	0.0873026	99.9127	0.057614	0.12	0.63115	ABCC2		intron_variant, splice_region_variant	SNV	rs202210861	benign	Dubin-Johnson syndrome, not provided
	chr11:69774016	["G","A"]	672.02	0.320544	99.6795	-0.030167	0.062833	0.63115	FGF4		intron_variant, splice_region_variant	SNV	rs149254507	benign	not provided
	chr3:42979438	["G","A"]	201	0.0958741	99.9041	-0.055264	0.11511	0.63116	AC092042.3		NMD_transcript_variant, intron_variant	SNV	rs190805916
	chr3:42979438	["G","A"]	201	0.0958741	99.9041	-0.055264	0.11511	0.63116	FAM198A		5_prime_UTR_variant, NMD_transcript_variant	SNV	rs190805916
	chr16:19170090	["G","T"]	71.001	0.0338664	99.9661	-0.092718	0.19313	0.63117	AC099518.3		NMD_transcript_variant, intron_variant	SNV	rs191460825
	chr17:10395309	["C","T"]	150.01	0.0715526	99.9284	0.063738	0.13277	0.63117	MYH8	ENSP00000384330.2:p.(Val1596Ile)	missense_variant	SNV	rs61730807	likely benign	not provided
	chr1:980065	["G","A"]	38.021	0.0181355	99.9819	-0.1234	0.25704	0.63118	PERM1	ENSP00000414022.3:p.(Pro322Leu)	missense_variant	SNV	rs771756338
	chr6:111375887	["G","A"]	94.002	0.0448376	99.9552	0.080583	0.16786	0.63118	REV3L	ENSP00000351697.3:p.(Pro823Leu)	missense_variant	SNV	rs138947798
	chr1:248682174	["A","G"]	126.01	0.0601049	99.9399	0.069526	0.14483	0.63119	OR14I1	ENSP00000339726.3:p.(Ile44Thr)	missense_variant	SNV	rs144253792
	chr14:103110189	["C","T"]	31.001	0.014787	99.9852	0.14051	0.29271	0.6312	EXOC3L4	ENSP00000369409.3:p.(Pro712Leu)	missense_variant	SNV	rs57904317
	chr3:20140317	["C","T"]	794.02	0.378736	99.6213	-0.027601	0.057497	0.6312	KAT2B	ENSP00000263754.4:p.(Arg653Trp)	missense_variant	SNV	rs116196143
	chr2:178777862	["C","G"]	1526	0.72788	99.2721	-0.020056	0.04178	0.6312	TTN	ENSP00000467141.1:p.(Arg1441Pro)	missense_variant	SNV	rs72647876	benign, likely benign	Autosomal recessive limb-girdle muscular dystrophy type 2J, Autosomal recessive limb-girdle muscular dystrophy type 2J, Cardiomyopathy, Cardiovascular phenotype, Dilated cardiomyopathy 1G, Dilated cardiomyopathy 1G, Early-onset myopathy with fatal cardiomyopathy, Myopathy, myofibrillar, 9, with early respiratory failure, Tibial muscular dystrophy, not provided, not specified
	chr12:122186278	["C","T"]	157	0.0748867	99.9251	-0.062454	0.13011	0.63121	LRRC43	ENSP00000344233.4:p.(Thr167Ile)	missense_variant	SNV	rs138068954
	chr8:10607182	["A","T"]	636	0.303363	99.6966	0.031023	0.064628	0.63121	RP1L1	ENSP00000371923.3:p.(Trp2306Arg)	missense_variant	SNV	rs200403049	benign	Occult macular dystrophy
	chr5:180236458	["T","C"]	47.001	0.0224188	99.9776	-0.11384	0.23717	0.63122	MAPK9	ENSP00000394560.2:p.(Thr401Ala)	missense_variant	SNV	rs115645812
	chr1:223393680	["C","T"]	57	0.0271882	99.9728	0.10341	0.21543	0.63122	CCDC185	ENSP00000355840.3:p.(Arg69Trp)	missense_variant	SNV	rs369964168
	chr11:118369418	["C","T"]	205	0.097782	99.9022	0.054435	0.1134	0.63122	UBE4A		intron_variant, splice_region_variant	SNV	rs369784181
	chr1:117021869	["G","A"]	52.001	0.0248037	99.9752	-0.10817	0.22535	0.63123	CD101	ENSP00000358482.1:p.(Asp772Asn)	missense_variant	SNV	rs200228819
	chr11:5986660	["G","C"]	409	0.195087	99.8049	-0.038763	0.080757	0.63123	OR52L1	ENSP00000330338.4:p.(Leu91Val)	missense_variant	SNV	rs200386149
	chr6:85594125	["G","A"]	167	0.0796566	99.9203	-0.060394	0.12582	0.63124	AL589666.1		NMD_transcript_variant, intron_variant	SNV	rs138209337
	chr6:110246144	["C","A"]	636.01	0.303368	99.6966	0.031031	0.064651	0.63124	METTL24	ENSP00000344071.4:p.(Trp301Cys)	missense_variant	SNV	rs79309103
	chr17:81914515	["C","T"]	217	0.103506	99.8965	-0.052894	0.1102	0.63125	SIRT7	ENSP00000329466.6:p.(Val199Ile)	missense_variant	SNV	rs145347143
	chr1:215650620	["G","A"]	481	0.22943	99.7706	-0.035854	0.074701	0.63126	USH2A	ENSP00000305941.3:p.(Ser4772Phe)	missense_variant	SNV	rs149222801	benign, likely benign	Usher syndrome type 2A, not provided, not specified
	chr12:123871478	["G","T"]	72.003	0.0343444	99.9657	0.091926	0.19153	0.63127	DNAH10	ENSP00000386770.4:p.(Arg2497Leu)	missense_variant	SNV	rs201908206
	chr4:39323337	["C","A"]	294.02	0.140243	99.8598	-0.045615	0.095045	0.63127	RFC1		intron_variant, splice_region_variant	SNV	rs201166505
	chr1:186308493	["G","A"]	173.01	0.0825233	99.9175	-0.05934	0.12364	0.63128	PRG4	ENSP00000399679.2:p.(Arg925His)	missense_variant	SNV	rs142388523
	chr22:22888172	["G","A"]	191.01	0.091109	99.9089	-0.056642	0.11803	0.63129	IGLL5	ENSP00000436353.1:p.(Arg40His)	missense_variant	SNV	rs565314713
	chr3:42936464	["G","A"]	501.01	0.238974	99.761	-0.034796	0.072505	0.63129	AC092042.3		NMD_transcript_variant, intron_variant	SNV	rs191680579
	chr17:35747238	["G","A"]	149	0.0710708	99.9289	0.063924	0.1332	0.6313	GAS2L2	ENSP00000474529.1:p.(Pro288Leu)	missense_variant	SNV	rs139867246
	chr14:45110113	["A","G"]	415	0.197949	99.8021	0.038364	0.079944	0.63131	PRPF39	ENSP00000348010.6:p.(Asn399Ser)	missense_variant	SNV	rs149834781
	chr8:22248157	["A","G"]	433.36	0.206706	99.7933	-0.037465	0.078073	0.63132	POLR3D	ENSP00000380904.3:p.(Asn122Ser)	missense_variant	SNV	rs148805967
	chr11:64235995	["C","G"]	709.04	0.338202	99.6618	0.029428	0.061324	0.63132	VEGFB	ENSP00000311127.2:p.(Gln96Glu)	missense_variant	SNV	rs111555072
	chr11:694955	["GGCCGCGGCCGCCGCCGCCACAGCGGCCGCGGCCGCCACCGCC","G"]	84.498	0.0403043	99.9597	0.085092	0.17733	0.63133	DEAF1	ENSP00000371846.3:p.(Val19_Ala32del)	inframe_deletion	deletion	rs758496577	likely benign	not provided
	chr1:214642920	["T","C"]	98.042	0.0467646	99.9532	0.078042	0.16263	0.63133	CENPF	ENSP00000355922.3:p.(Cys1528Arg)	missense_variant	SNV	rs141472136	likely benign	not provided
	chr8:143650248	["G","A"]	664.01	0.316723	99.6833	0.030394	0.06334	0.63133	ZNF623	ENSP00000445979.1:p.(Asp126Asn)	missense_variant	SNV	rs4874084
	chr7:114942347	["T","A"]	215.01	0.102557	99.8974	0.053408	0.1113	0.63134	MDFIC	ENSP00000257724.3:p.(Met165Lys)	missense_variant	SNV	rs148824599
	chr8:9003134	["C","G"]	300	0.143096	99.8569	0.045285	0.094375	0.63134	ERI1	ENSP00000429615.1:p.(Pro24Arg)	missense_variant	SNV	rs61736769
	chr11:94073086	["C","T"]	632.01	0.30146	99.6985	0.030998	0.064601	0.63134	HEPHL1	ENSP00000313699.9:p.(Arg432Trp)	missense_variant	SNV	rs115754994
	chr10:73807625	["G","T"]	48	0.0228953	99.9771	-0.11264	0.23476	0.63135	AC022400.6	ENSP00000475031.1:p.(Pro255Gln)	NMD_transcript_variant, missense_variant	SNV	rs141985408
	chr10:73807625	["G","T"]	48	0.0228953	99.9771	-0.11264	0.23476	0.63135	NDST2	ENSP00000310657.6:p.(Pro255Gln)	missense_variant	SNV	rs141985408
	chr9:126615379	["A","G"]	121.39	0.0579013	99.9421	0.070925	0.14781	0.63135	LMX1B		intron_variant, splice_region_variant	SNV	rs368126014	benign	Nail-patella syndrome, not provided
	chr17:58155512	["A","G"]	317.02	0.151214	99.8488	-0.043904	0.0915	0.63135	OR4D1	ENSP00000493234.1:p.(Tyr120Cys)	missense_variant	SNV	rs149555930
	chr17:7768245	["C","T"]	159.01	0.0758455	99.9242	0.062021	0.12926	0.63136	DNAH2	ENSP00000458355.1:p.(Arg1307Trp)	missense_variant	SNV	rs149103831
	chr5:41181464	["CT","C"]	200.01	0.0954019	99.9046	-0.05535	0.11536	0.63136	C6	ENSP00000263413.3:p.(Gln274ArgfsTer46)	frameshift_variant	deletion	rs557023458	pathogenic	not provided
	chr2:26316998	["G","T"]	267	0.127355	99.8726	0.047981	0.1	0.63136	ADGRF3	ENSP00000307831.1:p.(Pro139His)	missense_variant	SNV	rs144340845
	chr15:48267661	["C","T"]	186.01	0.0887241	99.9113	-0.057218	0.11925	0.63137	SLC12A1	ENSP00000379822.3:p.(Ala752Val)	missense_variant	SNV	rs137893258	uncertain significance	Bartter disease type 1, Broad-based gait, Decreased body weight, Failure to thrive, Generalized hypotonia, Impaired distal proprioception, Sensory ataxia, Sensory ataxic neuropathy, Sensory neuropathy, not provided
	chr2:61045794	["G","A"]	67.002	0.031959	99.968	-0.095373	0.19878	0.63138	PEX13	ENSP00000295030.4:p.(Val286Ile)	missense_variant	SNV	rs201699810	likely benign, uncertain significance	Peroxisome biogenesis disorder 11A (Zellweger), not provided
	chr14:20403450	["T","C"]	77.007	0.0367312	99.9633	-0.088932	0.18536	0.63138	TEP1		splice_acceptor_variant	SNV	rs143496437
	chr9:35295783	["C","T"]	958.02	0.456962	99.543	0.025284	0.052697	0.63138	UNC13B	ENSP00000490228.1:p.(Thr205Ile)	missense_variant	SNV	rs138440338
	chr15:42726305	["C","T"]	89.001	0.0424522	99.9575	0.082719	0.17241	0.63139	CDAN1		intron_variant, splice_region_variant	SNV	rs201125492	likely benign, uncertain significance	Congenital dyserythropoietic anemia, type I, not provided
	chr17:10406035	["T","G"]	441.01	0.210355	99.7896	-0.037136	0.077405	0.63139	MYH8		intron_variant, splice_region_variant	SNV	rs111692916	benign, likely benign	not provided, not specified
	chr20:53255362	["G","A"]	120	0.0572383	99.9428	0.071336	0.14869	0.6314	TSHZ2	ENSP00000360552.3:p.(Arg635His)	missense_variant	SNV	rs139065096
	chr4:70053100	["A","C"]	352	0.167899	99.8321	0.041625	0.086763	0.6314	HTN1	ENSP00000246896.3:p.(Leu8Phe)	missense_variant	SNV	rs146406150
	chr19:2321728	["G","A"]	115	0.0548533	99.9451	0.072866	0.15189	0.63143	AC005258.1		NMD_transcript_variant, intron_variant	SNV	rs199595480
	chr17:1513905	["T","C"]	25.001	0.0119251	99.9881	0.15611	0.32544	0.63144	INPP5K	ENSP00000413937.2:p.(Asn40Ser)	missense_variant	SNV	rs547379014	likely benign, uncertain significance	Congenital muscular dystrophy with cataracts and intellectual disability, not provided
	chr1:43232162	["C","T"]	57.001	0.0271886	99.9728	0.10326	0.21526	0.63144	CFAP57	ENSP00000479773.1:p.(Gln1036Ter)	splice_region_variant, stop_gained	SNV	rs774528133
	chr15:82282976	["T","C"]	390.04	0.186043	99.814	-0.039688	0.082736	0.63145	SAXO2	ENSP00000340445.5:p.(Ser371Pro)	missense_variant	SNV	rs116324279
	chr18:2554783	["C","G"]	379.1	0.180825	99.8192	0.040367	0.084156	0.63146	METTL4	ENSP00000458290.1:p.(Glu239Gln)	missense_variant	SNV	rs183140092
	chr3:43057923	["T","A"]	41.004	0.0195583	99.9804	-0.1218	0.25393	0.63147	FAM198A		NMD_transcript_variant, intron_variant	SNV	rs1014046695
	chr3:57445403	["A","G"]	28.002	0.0133565	99.9866	0.14736	0.30722	0.63148	DNAH12	ENSP00000418137.2:p.(Val1399Ala)	missense_variant	SNV	rs746147269
	chr2:95406976	["C","T"]	34	0.0162175	99.9838	0.13367	0.27868	0.63149	FAHD2A	ENSP00000233379.4:p.(Ser94Leu)	missense_variant	SNV	rs200437887
	chr1:228335208	["G","A"]	45.003	0.0214658	99.9785	0.11618	0.24222	0.63149	OBSCN	ENSP00000455507.2:p.(Val6396Met)	missense_variant	SNV	rs776902820
	chr2:241803754	["C","T"]	446.01	0.21274	99.7873	-0.036905	0.076945	0.63149	GAL3ST2	ENSP00000192314.6:p.(Ala262Val)	missense_variant	SNV	rs200028725
	chr1:54717591	["G","A"]	85.003	0.0405452	99.9595	-0.084666	0.17653	0.6315	MROH7-TTC4		3_prime_UTR_variant, NMD_transcript_variant	SNV	rs148826272
	chr1:54717591	["G","A"]	85.003	0.0405452	99.9595	-0.084666	0.17653	0.6315	TTC4	ENSP00000360329.3:p.(Cys110Tyr)	missense_variant	SNV	rs148826272
	chr14:74909891	["C","T"]	87	0.0414977	99.9585	-0.083671	0.17445	0.6315	RPS6KL1	ENSP00000346644.3:p.(Ala308Thr)	missense_variant	SNV	rs145302199
	chr14:67111857	["A","C"]	465.03	0.221813	99.7782	-0.036296	0.075676	0.6315	GPHN		intron_variant, splice_region_variant	SNV	rs111956954	benign	Sulfite oxidase deficiency due to molybdenum cofactor deficiency type C
	chr6:15496684	["A","G"]	146	0.0696399	99.9304	-0.064534	0.13456	0.63151	JARID2	ENSP00000341280.2:p.(Lys487Glu)	missense_variant	SNV	rs142532617
	chr16:2964979	["G","A"]	66.003	0.0314825	99.9685	0.095933	0.20003	0.63152	KREMEN2	ENSP00000304422.5:p.(Ser72Asn)	missense_variant	SNV	rs554910838
	chr19:48796646	["G","A"]	361.58	0.172468	99.8275	-0.041092	0.08568	0.63152	BCAT2	ENSP00000469139.1:p.(Arg325Trp)	missense_variant	SNV	rs149621078	likely benign	not provided
	chr1:159206416	["C","T"]	565	0.269497	99.7305	0.032914	0.068628	0.63152	ACKR1	ENSP00000357104.1:p.(Ser326Phe)	missense_variant	SNV	rs17851570
	chr1:235252816	["G","A"]	49.001	0.0233728	99.9766	-0.11163	0.23277	0.63153	ARID4B		intron_variant, splice_region_variant	SNV	rs879607309
	chr2:74397362	["A","C"]	74.011	0.0353022	99.9647	0.090603	0.18893	0.63153	AC005041.1		3_prime_UTR_variant, NMD_transcript_variant	SNV	rs761740461
	chr4:15962553	["C","T"]	106.01	0.0505652	99.9494	-0.075718	0.15789	0.63153	FGFBP2	ENSP00000259989.6:p.(Gly193Arg)	missense_variant	SNV	rs151064854
	chr3:179682011	["C","T"]	993.02	0.473656	99.5263	0.024952	0.052028	0.63153	USP13		intron_variant, splice_region_variant	SNV	rs139109406
	chr1:184711715	["C","A"]	157.02	0.0748963	99.9251	0.062234	0.12977	0.63154	EDEM3		intron_variant, splice_region_variant	SNV	rs201458829
	chr1:177229885	["G","T"]	58.001	0.0276656	99.9723	0.1025	0.21375	0.63155	BRINP2	ENSP00000354481.4:p.(Trp3Cys)	missense_variant	SNV	rs147833227
	chr1:203225110	["A","G"]	301.07	0.143606	99.8564	-0.044887	0.093604	0.63155	CHIT1		intron_variant, splice_region_variant	SNV	rs184235051	benign, likely benign	Chitotriosidase deficiency, not provided
	chr1:12031731	["A","G"]	325.2	0.155116	99.8449	-0.043498	0.090705	0.63155	MIIP	ENSP00000235332.4:p.(Met364Val)	missense_variant	SNV	rs144703995
	chr22:30557286	["G","A"]	40	0.0190794	99.9809	-0.12339	0.25731	0.63156	GAL3ST1	ENSP00000384122.1:p.(Pro36Leu)	missense_variant	SNV	rs776725191
	chr19:8511787	["G","T"]	116	0.0553303	99.9447	-0.072486	0.15116	0.63156	ZNF414	ENSP00000377504.3:p.(Pro235Gln)	missense_variant	SNV	rs375198071
	chr3:45706791	["A","G"]	61.006	0.029099	99.9709	0.099925	0.20838	0.63157	SACM1L	ENSP00000373713.4:p.(Ile73Val)	missense_variant	SNV	rs148320278
	chr1:89583552	["G","A"]	73.004	0.0348218	99.9652	-0.091332	0.19047	0.63157	LRRC8B	ENSP00000491377.1:p.(Arg301His)	missense_variant	SNV	rs115423692
	chr2:218454943	["C","T"]	1087.1	0.518531	99.4815	-0.023709	0.049444	0.63157	USP37	ENSP00000258399.3:p.(Arg976His)	missense_variant	SNV	rs61752208	benign	not provided
	chr9:35662942	["C","CACCACCTCATTTAGTTTTCATGAGAATAGCACTAATAGTAGTGCTAT"]	80.02	0.0381684	99.9618	-0.087127	0.1817	0.63158	ARHGEF39		intron_variant, splice_region_variant	insertion	rs756991244
	chr4:71534257	["C","T"]	410	0.195564	99.8044	0.038586	0.080473	0.63159	SLC4A4	ENSP00000393557.1:p.(Pro771Ser)	missense_variant	SNV	rs140882617	benign, uncertain significance	Autosomal recessive proximal renal tubular acidosis, not provided
	chr20:63736020	["C","A"]	658	0.313856	99.6861	0.030503	0.063618	0.6316	AL121845.3		3_prime_UTR_variant, NMD_transcript_variant	SNV	rs182765586
	chr3:14898741	["G","A"]	70	0.033389	99.9666	-0.093127	0.19423	0.63161	FGD5	ENST00000285046.9:c.3069G>A(p.(Gln1023=))	splice_region_variant, synonymous_variant	SNV	rs189944242
	chr11:56094104	["C","T"]	266.02	0.126888	99.8731	-0.047658	0.099401	0.63161	OR8I2	ENSP00000303864.2:p.(Ser266Leu)	missense_variant	SNV	rs116327084
	chr2:142957651	["A","G"]	58.001	0.0276656	99.9723	-0.10231	0.21339	0.63162	KYNU	ENSP00000264170.4:p.(Glu173Gly)	missense_variant	SNV	rs201791037
	chr11:62614370	["G","A"]	72.004	0.0343449	99.9657	-0.091966	0.19182	0.63162	ROM1	ENSP00000278833.3:p.(Ala235Thr)	missense_variant	SNV	rs149255362	likely benign, uncertain significance	Retinitis pigmentosa, not provided
	chr2:102351806	["A","T"]	159.02	0.0758502	99.9241	-0.061962	0.12924	0.63162	IL1RL1	ENSP00000233954.1:p.(Asn519Ile)	missense_variant	SNV	rs149593692
	chr2:96854357	["G","A"]	168	0.0801336	99.9199	-0.059801	0.12473	0.63162	ANKRD39	ENSP00000398321.1:p.(Ser62Leu)	NMD_transcript_variant, missense_variant	SNV	rs147783814
	chr1:85200791	["G","A"]	284.01	0.135469	99.8645	0.046303	0.096579	0.63163	SYDE2	ENSP00000340594.5:p.(Pro69Leu)	missense_variant	SNV	rs200965031
	chr3:167536893	["A","G"]	459.12	0.218994	99.781	-0.036461	0.076049	0.63163	WDR49	ENSP00000311343.3:p.(Leu292Ser)	missense_variant	SNV	rs150216870
	chr7:141779156	["A","G"]	80.004	0.0381607	99.9618	0.087244	0.18198	0.63164	TAS2R4	ENSP00000247881.2:p.(Glu223Gly)	missense_variant	SNV	rs137945664
	chr22:37825330	["G","A"]	141	0.0672549	99.9327	-0.065652	0.13694	0.63164	GALR3	ENSP00000249041.2:p.(Val323Ile)	missense_variant	SNV	rs756080747
	chr1:109298210	["G","A"]	343	0.163606	99.8364	-0.042141	0.0879	0.63164	MYBPHL	ENSP00000349678.1:p.(Arg65Trp)	missense_variant	SNV	rs146641385
	chr2:18560446	["C","A"]	38	0.0181254	99.9819	0.12646	0.26379	0.63165	RDH14	ENSP00000370648.3:p.(Gly43Trp)	missense_variant	SNV	rs531378672
	chr1:237890517	["T","G"]	61.002	0.0290971	99.9709	0.099844	0.20827	0.63166	ZP4	ENSP00000482304.1:p.(Gln40Pro)	missense_variant	SNV	rs200303706
	chr6:33684679	["A","C"]	157.01	0.0748915	99.9251	-0.062269	0.12989	0.63166	ITPR3	ENSP00000363435.4:p.(Ile1710Leu)	missense_variant	SNV	rs142457410
	chr19:15112488	["G","A"]	45	0.0214643	99.9785	0.11612	0.24224	0.63167	SYDE1	ENSP00000341489.1:p.(Arg574His)	missense_variant	SNV	rs200892355
	chr6:41043636	["G","C"]	397	0.189363	99.8106	0.03907	0.081502	0.63167	TSPO2	ENSP00000362255.1:p.(Val85Leu)	missense_variant	SNV	rs147485285
	chr1:149929784	["G","C"]	43.001	0.0205109	99.9795	0.11883	0.24789	0.63168	MTMR11	ENSP00000391668.2:p.(Arg594Gly)	missense_variant	SNV	rs139642077
	chr1:152985457	["C","A"]	44.011	0.0209926	99.979	-0.11751	0.24514	0.63168	SPRR1A	ENSP00000357751.1:p.(Thr76Lys)	missense_variant	SNV	rs151244576
	chr1:204126070	["G","GCGAGGA"]	82	0.0391128	99.9609	0.086176	0.17977	0.63168	SOX13	ENSP00000356172.1:p.(Glu605_Asp606dup)	inframe_insertion	insertion	rs577014422
	chr11:72017776	["G","C"]	118.01	0.0562891	99.9437	-0.071906	0.15	0.63168	NUMA1	ENSP00000377298.3:p.(Leu344Val)	missense_variant	SNV	rs117729282
	chr15:90263144	["G","A"]	135	0.064393	99.9356	0.067238	0.14026	0.63168	TTLL13P	ENSP00000491066.1:p.(Arg632Gln)	missense_variant, splice_region_variant	SNV	rs61746785
	chr15:90263144	["G","A"]	135	0.064393	99.9356	0.067238	0.14026	0.63168	AC091167.8		NMD_transcript_variant, intron_variant	SNV	rs61746785
	chr15:90263144	["G","A"]	135	0.064393	99.9356	0.067238	0.14026	0.63168	AC091167.3		3_prime_UTR_variant, NMD_transcript_variant	SNV	rs61746785
	chr7:50537854	["C","A"]	91.002	0.0434066	99.9566	0.081676	0.17039	0.63169	DDC		intron_variant, splice_region_variant	SNV	rs373041067	uncertain significance	Deficiency of aromatic-L-amino-acid decarboxylase, not provided
	chr16:71986470	["C","T"]	184.01	0.0877701	99.9122	0.057471	0.11989	0.63169	PKD1L3		splice_acceptor_variant	SNV	rs141399030
	chr14:59360870	["T","C"]	591.4	0.282089	99.7179	0.032122	0.067011	0.63169	DAAM1		intron_variant, splice_region_variant	SNV	rs181920728
	chr7:1487445	["G","C"]	67.001	0.0319585	99.968	0.095177	0.19856	0.6317	INTS1	ENSP00000385722.3:p.(Pro841Ala)	missense_variant	SNV	rs771207576	uncertain significance	not provided
	chr6:29462611	["C","G"]	383.02	0.182695	99.8173	-0.039941	0.083325	0.6317	OR2H1	ENSP00000366340.1:p.(Pro281Arg)	missense_variant	SNV	rs142601796
	chr4:38922788	["T","C"]	475.01	0.226573	99.7734	-0.035727	0.074535	0.6317	FAM114A1	ENSP00000351740.2:p.(Ser322Pro)	missense_variant	SNV	rs35331702
	chr6:56607387	["T","C"]	239.01	0.114004	99.886	-0.050434	0.10522	0.63172	DST	ENSP00000354508.3:p.(Asn2203Ser)	missense_variant	SNV	rs199658591
	chr22:37944179	["G","A"]	246	0.117338	99.8827	-0.049709	0.10371	0.63172	C22orf23	ENSP00000384667.1:p.(Thr217Ile)	missense_variant	SNV	rs77658601
	chr12:4693747	["T","G"]	299.01	0.142623	99.8574	-0.045187	0.094279	0.63173	AC005833.3		NMD_transcript_variant, intron_variant	SNV	rs12302577
	chr8:58579696	["A","G"]	63.004	0.030052	99.9699	-0.096699	0.20176	0.63174	SDCBP	ENSP00000428184.1:p.(Ile238Val)	missense_variant	SNV	rs148497982
	chr2:178562817	["T","A"]	98.011	0.0467498	99.9533	0.078785	0.16438	0.63174	TTN	ENSP00000467141.1:p.(Asn27772Ile)	missense_variant	SNV	rs578191491	benign, likely benign, uncertain significance	Autosomal recessive limb-girdle muscular dystrophy type 2J, Autosomal recessive limb-girdle muscular dystrophy type 2J, Cardiomyopathy, Dilated cardiomyopathy 1G, Dilated cardiomyopathy 1G, Early-onset myopathy with fatal cardiomyopathy, Myopathy, myofibrillar, 9, with early respiratory failure, Tibial muscular dystrophy, not provided, not specified, not specified
	chr1:231565464	["G","A"]	403.02	0.192235	99.8078	0.038815	0.080987	0.63174	TSNAX-DISC1		NMD_transcript_variant, intron_variant	SNV	rs186429063
	chr10:132922515	["G","T"]	1043	0.497496	99.5025	0.02409	0.050262	0.63174	CFAP46	ENSP00000357575.4:p.(Arg484Ser)	missense_variant	SNV	rs41302993
	chr2:144399103	["C","T"]	44.001	0.0209878	99.979	-0.11744	0.24504	0.63175	ZEB2	ENSP00000490317.1:p.(Arg720Gln)	missense_variant	SNV	rs147693839	benign, likely benign, uncertain significance	Mowat-Wilson syndrome, not provided, not specified
	chr9:130362000	["C","T"]	62	0.0295731	99.9704	0.098931	0.20642	0.63175	HMCN2		intron_variant, splice_region_variant	SNV	rs986571581
	chr16:31273399	["A","G"]	56.006	0.026714	99.9733	-0.10411	0.21723	0.63176	ITGAM	ENSP00000441691.2:p.(Lys247Glu)	missense_variant	SNV	rs200610250	uncertain significance	not provided
	chr1:970521	["G","A"]	73.001	0.0348204	99.9652	0.091364	0.19064	0.63176	PLEKHN1	ENSP00000368719.2:p.(Asp111Asn)	missense_variant, splice_region_variant	SNV	rs200191592
	chr13:20721740	["G","T"]	106	0.0505605	99.9494	-0.075793	0.15815	0.63176	IL17D	ENSP00000302924.3:p.(Arg132Leu)	missense_variant	SNV	rs146438044
	chr7:151016831	["AGAG","A"]	267.36	0.127527	99.8725	0.047735	0.099603	0.63176	ATG9B		NMD_transcript_variant, intron_variant	deletion	rs748107163
	chr10:102901108	["A","AAG"]	349.44	0.166678	99.8333	0.04142	0.086428	0.63177	BORCS7-ASMT		3_prime_UTR_variant, NMD_transcript_variant	insertion	rs1554885653
	chr6:144499249	["C","T"]	1224	0.58383	99.4162	0.022382	0.046704	0.63177	UTRN		intron_variant, splice_region_variant	SNV	rs41285039	benign	not provided
	chr17:7482346	["C","T"]	35	0.0166945	99.9833	0.13162	0.27466	0.63178	SLC35G6	ENSP00000396523.2:p.(Ala121Val)	missense_variant	SNV	rs199706416
	chr8:132883007	["T","G"]	187.01	0.089201	99.9108	0.057174	0.11931	0.63178	TG		intron_variant, splice_region_variant	SNV	rs184523779	benign, uncertain significance	Iodotyrosyl coupling defect, not provided
	chr10:84513524	["C","T"]	545.04	0.259976	99.74	-0.033266	0.069417	0.63178	CCSER2	ENSP00000361160.2:p.(Arg801Cys)	missense_variant	SNV	rs61747212
	chr19:40877916	["G","A"]	766.44	0.365581	99.6344	-0.028343	0.059144	0.63178	AC008537.1		NMD_transcript_variant, intron_variant	SNV	rs114025259
	chr5:181050253	["AC","A"]	1765	0.841879	99.1581	0.0186	0.038813	0.63178	BTNL9	ENSP00000330200.9:p.(Leu208CysfsTer27)	frameshift_variant	deletion	rs367635312
	chr4:75883069	["C","T"]	59.001	0.0281426	99.9719	-0.099893	0.20845	0.63179	PPEF2	ENSP00000286719.6:p.(Gly264Arg)	missense_variant	SNV	rs369120971
	chr5:149868150	["A","G"]	101	0.0481755	99.9518	-0.077506	0.16174	0.63179	PDE6A	ENSP00000255266.5:p.(Met715Thr)	missense_variant	SNV	rs144970068	uncertain significance	not provided
	chr1:155270811	["C","T"]	140	0.066778	99.9332	-0.065857	0.13743	0.63179	CLK2	ENSP00000357345.4:p.(Arg56Gln)	missense_variant	SNV	rs146590055
	chr2:197706126	["G","A"]	187	0.0891963	99.9108	0.057146	0.11925	0.63179	MARS2	ENSP00000282276.6:p.(Val241Ile)	missense_variant	SNV	rs141223747	likely benign	not provided
	chr10:13198791	["C","A"]	924.01	0.440739	99.5593	0.025688	0.053604	0.63179	MCM10	ENSP00000418268.1:p.(Thr742Lys)	missense_variant	SNV	rs41291311
	chr4:188142435	["G","A"]	945.03	0.450766	99.5492	-0.025453	0.053114	0.63179	TRIML1	ENSP00000327738.3:p.(Ala230Thr)	missense_variant	SNV	rs138401785
	chr13:112859455	["C","A"]	86.001	0.0410212	99.959	0.083287	0.17381	0.63181	ATP11A		intron_variant, splice_region_variant	SNV	rs200879150
	chr5:151822809	["C","T"]	63.001	0.0300506	99.9699	-0.098159	0.20485	0.63182	GLRA1	ENSP00000411593.2:p.(Arg413Gln)	missense_variant	SNV	rs199561280	benign, uncertain significance	Hereditary hyperekplexia, Hyperekplexia 1
	chr8:144263117	["C","T"]	152	0.0725018	99.9275	-0.063198	0.13189	0.63182	BOP1	ENSP00000455106.1:p.(Gly544Arg)	missense_variant	SNV	rs782523177
	chr7:19117228	["C","T"]	340.01	0.16218	99.8378	0.042307	0.088294	0.63183	TWIST1	ENSP00000242261.5:p.(Gly32Ser)	missense_variant	SNV	rs878852992	likely benign, uncertain significance	Robinow-Sorauf syndrome, Saethre-Chotzen syndrome, Saethre-Chotzen syndrome, Sweeney-Cox syndrome, TWIST1-related craniosynostosis, TWIST1-related craniosynostosis, not provided, not specified
	chr11:27093183	["G","T"]	57.001	0.0271886	99.9728	-0.10313	0.21524	0.63185	BBOX1	ENSP00000435781.1:p.(Gly117Val)	missense_variant	SNV	rs201115771
	chr2:151643286	["T","C"]	61.004	0.029098	99.9709	-0.099776	0.20825	0.63185	NEB	ENSP00000484342.1:p.(Asp2675Gly)	missense_variant	SNV	rs183354017	uncertain significance	Nemaline myopathy 2
	chr17:63420075	["C","G"]	64.001	0.0305275	99.9695	0.097435	0.20337	0.63186	TANC2	ENSP00000374171.4:p.(Leu1375Val)	missense_variant	SNV	rs369106640
	chr21:15762901	["C","G"]	80.002	0.0381598	99.9618	0.087057	0.18171	0.63186	USP25	ENSP00000383044.2:p.(Thr19Arg)	missense_variant	SNV	rs144168951
	chr1:54139855	["G","A"]	124	0.0591462	99.9409	0.070059	0.14623	0.63186	CDCP2	ENSP00000489959.1:p.(His339Tyr)	missense_variant	SNV	rs138701883
	chr1:54139855	["G","A"]	124	0.0591462	99.9409	0.070059	0.14623	0.63186	AL357673.1		3_prime_UTR_variant, NMD_transcript_variant	SNV	rs138701883
	chr17:44885341	["GA","G"]	65.359	0.0311753	99.9688	0.096859	0.20217	0.63187	EFTUD2		intron_variant, splice_region_variant	deletion	rs557631650	benign	not provided
	chr8:8892337	["G","C"]	49.01	0.0233771	99.9766	0.11131	0.23233	0.63188	MFHAS1	ENSP00000276282.6:p.(Thr241Arg)	missense_variant	SNV	rs150557278
	chr5:38924554	["C","T"]	56.001	0.0267117	99.9733	0.10403	0.21714	0.63188	OSMR	ENSP00000274276.3:p.(Ala668Val)	missense_variant	SNV	rs146090718
	chr7:73831539	["C","T"]	96	0.0457906	99.9542	0.079846	0.16667	0.63188	CLDN4	ENSP00000409544.1:p.(Ala113Val)	missense_variant	SNV	rs782099865
	chr10:133292682	["G","A"]	239	0.114	99.886	0.050408	0.10522	0.63188	TUBGCP2	ENSP00000446093.1:p.(Ser372Leu)	missense_variant	SNV	rs142117454
	chr1:201053456	["C","T"]	345	0.16456	99.8354	0.04202	0.087709	0.63188	CACNA1S		intron_variant, splice_region_variant	SNV	rs191758096	benign, likely benign	Hypokalemic periodic paralysis, type 1, Hypokalemic periodic paralysis, type 1, Malignant hyperthermia, susceptibility to, 5, not provided, not specified
	chr1:17338120	["T","C"]	733.08	0.349668	99.6503	0.02911	0.060764	0.63189	PADI4	ENSP00000364597.4:p.(Met164Thr)	missense_variant	SNV	rs11588132
	chr11:1186715	["C","T"]	100.67	0.0480181	99.952	-0.077966	0.16275	0.6319	MUC5AC	ENSP00000485659.1:p.(Thr2857Ile)	missense_variant	SNV	rs1416163876
	chr1:154569843	["G","C"]	152.01	0.0725066	99.9275	-0.063695	0.13296	0.6319	CHRNB2		NMD_transcript_variant, intron_variant, splice_region_variant	SNV	rs190374968	benign	Autosomal dominant nocturnal frontal lobe epilepsy, not specified
	chr7:149451070	["C","T"]	237	0.113046	99.887	-0.05064	0.10571	0.63191	ZNF777	ENSP00000247930.4:p.(Arg339His)	missense_variant	SNV	rs201914739
	chr15:82679805	["C","T"]	51	0.0243263	99.9757	-0.10899	0.22753	0.63192	AP3B2		intron_variant, splice_region_variant	SNV	rs374654361	likely benign	not provided
	chr3:12901360	["G","A"]	177.01	0.0844312	99.9156	0.058662	0.12246	0.63192	IQSEC1	ENSP00000480301.1:p.(Pro990Ser)	missense_variant	SNV	rs552924984
	chr13:25581949	["T","C"]	197.03	0.0939804	99.906	-0.055515	0.11589	0.63192	ATP8A2	ENSP00000371070.2:p.(Ile713Thr)	missense_variant	SNV	rs142872070	benign, uncertain significance	not provided
	chr11:3683224	["G","A"]	246	0.117338	99.8827	0.049903	0.10419	0.63195	NUP98	ENSP00000352091.5:p.(Leu1649Phe)	missense_variant	SNV	rs61732811
	chr6:49551257	["C","A"]	295	0.140711	99.8593	0.045578	0.095159	0.63196	C6orf141	ENST00000371194.7:c.465C>A(p.(Pro155=))	NMD_transcript_variant, synonymous_variant	SNV	rs182552480
	chr3:126006412	["T","TA"]	55.424	0.0264364	99.9736	0.10505	0.21933	0.63197	SLC41A3	ENSP00000326070.6:p.(Ile507TyrfsTer12)	frameshift_variant	insertion	rs757239340
	chr3:39125396	["C","T"]	365	0.1741	99.8259	-0.040908	0.085411	0.63197	TTC21A	ENSP00000398211.2:p.(Ala427Val)	missense_variant	SNV	rs74824603
	chr3:100176320	["C","G"]	77.001	0.0367284	99.9633	0.088822	0.18546	0.63198	CMSS1		intron_variant, splice_region_variant	SNV	rs183156721
	chr20:1636340	["G","T"]	314.01	0.149778	99.8502	0.043991	0.091852	0.63198	SIRPG	ENSP00000305529.3:p.(Thr199Lys)	missense_variant	SNV	rs142262583
	chr10:66379297	["A","T"]	409.01	0.195092	99.8049	-0.038838	0.081091	0.63198	CTNNA3	ENSP00000389714.1:p.(Asp529Glu)	missense_variant	SNV	rs74141466	benign	Arrhythmogenic right ventricular dysplasia 13, not provided, not specified
	chr16:87402256	["A","G"]	52.003	0.0248047	99.9752	0.108	0.2255	0.63199	MAP1LC3B	ENSP00000268607.5:p.(Met60Val)	missense_variant	SNV	rs145476799
	chr9:34726623	["T","G"]	324.02	0.154553	99.8454	-0.043301	0.090413	0.63199	FAM205A	ENSP00000417711.1:p.(Gln206Pro)	missense_variant	SNV	rs200501328
	chr9:110481401	["C","G"]	38.001	0.0181259	99.9819	0.12624	0.26358	0.632	SVEP1	ENSP00000384917.3:p.(Gly736Arg)	missense_variant	SNV	rs779126368
	chr17:42117818	["T","C"]	38.048	0.0181483	99.9819	-0.12623	0.26358	0.632	KAT2A		intron_variant, splice_region_variant	SNV	rs781805763
	chr9:108855858	["C","A"]	76	0.0362509	99.9637	-0.089421	0.18672	0.632	ACTL7B	ENSP00000363799.3:p.(Gly25Cys)	missense_variant	SNV	rs146150612
	chr12:112172683	["C","T"]	109	0.0519914	99.948	0.074592	0.15575	0.632	HECTD4	ENSP00000366783.7:p.(Ala3923Thr)	missense_variant	SNV	rs61999311
	chr17:48576930	["T","C"]	239.02	0.114009	99.886	-0.050578	0.10561	0.632	HOXB4	ENSP00000328928.5:p.(Tyr183Cys)	missense_variant	SNV	rs116058353
	chr12:96554305	["G","A"]	51.004	0.0243282	99.9757	0.10908	0.22777	0.63201	CFAP54	ENSP00000431759.5:p.(Ala760Thr)	missense_variant	SNV	rs758176626
	chr7:135164670	["C","T"]	436	0.207966	99.792	0.037275	0.077834	0.63201	TMEM140	ENSP00000275767.2:p.(Arg77Trp)	missense_variant	SNV	rs145562868
	chr6:145635475	["T","C"]	51.004	0.0243282	99.9757	-0.10897	0.22754	0.63202	EPM2A	ENSP00000356489.3:p.(Asn163Ser)	missense_variant	SNV	rs141919651	uncertain significance	Lafora disease, Progressive myoclonic epilepsy, not provided
	chr7:100889081	["C","A"]	169	0.0806105	99.9194	-0.059903	0.12509	0.63202	UFSP1	ENSP00000373413.2:p.(Gly64Val)	missense_variant	SNV	rs149499170
	chr12:53213207	["T","C"]	190.02	0.0906368	99.9094	-0.056206	0.11737	0.63202	RARG	ENSP00000388510.2:p.(Lys352Arg)	missense_variant	SNV	rs139581410
	chr11:5508211	["C","A"]	46	0.0219413	99.9781	0.11473	0.23958	0.63203	UBQLN3	ENSP00000347997.2:p.(Asp450Tyr)	missense_variant	SNV	rs2234453
	chr8:141211581	["C","T"]	92	0.0438827	99.9561	-0.081153	0.16947	0.63203	SLC45A4	ENSP00000428137.1:p.(Trp806Ter)	stop_gained	SNV	rs142456846
	chr2:119230615	["G","A"]	94	0.0448366	99.9552	0.080373	0.16784	0.63204	STEAP3		intron_variant, splice_region_variant	SNV	rs143205003
	chr1:1759903	["C","G"]	457	0.217982	99.782	-0.036731	0.076707	0.63204	NADK		splice_acceptor_variant	SNV	rs370139181
	chr9:110408420	["G","A"]	198	0.0944431	99.9056	-0.055357	0.11561	0.63205	SVEP1	ENSP00000384917.3:p.(Pro2397Ser)	missense_variant	SNV	rs200635865
	chr12:4694057	["A","C"]	299.02	0.142628	99.8574	-0.045145	0.094279	0.63205	AC005833.3		NMD_transcript_variant, intron_variant	SNV	rs12301359
	chr9:4118388	["G","A"]	416	0.198426	99.8016	0.038136	0.079642	0.63205	GLIS3	ENSP00000371398.3:p.(Pro364Ser)	missense_variant	SNV	rs143056249	benign, likely benign	Monogenic diabetes, Neonatal diabetes mellitus with congenital hypothyroidism, not provided
	chr1:173807522	["T","TA"]	61.036	0.0291133	99.9709	0.099631	0.20807	0.63206	CENPL		intron_variant, splice_region_variant	insertion	rs754661793
	chr15:75688397	["G","T"]	39	0.0186024	99.9814	-0.12465	0.26034	0.63207	CSPG4	ENSP00000312506.5:p.(Pro890Thr)	missense_variant	SNV	rs564546835
	chr11:110164923	["T","C"]	62.005	0.0295755	99.9704	-0.098823	0.20639	0.63207	ZC3H12C	ENSP00000431821.1:p.(Leu614Ser)	missense_variant	SNV	rs200447128
	chr11:31539740	["T","C"]	876.04	0.417858	99.5821	-0.02637	0.055073	0.63207	ELP4	ENSP00000379267.2:p.(Leu113Ser)	missense_variant	SNV	rs201333718	benign	not provided
	chr8:87206007	["C","T"]	44.054	0.0210131	99.979	-0.11735	0.24509	0.63208	CNBD1	ENSP00000430073.1:p.(Thr149Met)	missense_variant	SNV	rs371075963
	chr17:4076686	["G","A"]	74.001	0.0352974	99.9647	-0.088223	0.18426	0.63208	ZZEF1	ENSP00000371051.2:p.(Thr1062Ile)	missense_variant	SNV	rs145121533
	chr19:38395612	["C","G"]	137.08	0.0653852	99.9346	0.066513	0.13891	0.63208	SPRED3	ENSP00000467540.1:p.(Leu278Val)	missense_variant	SNV	rs373790301
	chr6:31724618	["C","T"]	347.04	0.165533	99.8345	-0.041724	0.087142	0.63208	MPIG6B	ENSP00000364964.2:p.(Pro178Ser)	missense_variant	SNV	rs150417881	benign	not provided
	chr10:30028913	["C","T"]	223	0.106368	99.8936	0.051879	0.10835	0.63209	JCAD	ENSP00000364526.1:p.(Arg412Gln)	missense_variant	SNV	rs201825224
	chr17:47284587	["G","A"]	271.01	0.129268	99.8707	-0.047761	0.099754	0.63209	ITGB3	ENSP00000452786.1:p.(Arg169Gln)	missense_variant	SNV	rs5917	benign	Glanzmann thrombasthenia, PEN(a)/PEN(b) ALLOANTIGEN POLYMORPHISM, not provided, not specified
	chr17:47284587	["G","A"]	271.01	0.129268	99.8707	-0.047761	0.099754	0.63209	AC068234.1	ENSP00000456711.2:p.(Arg158Gln)	NMD_transcript_variant, missense_variant	SNV	rs5917	benign	Glanzmann thrombasthenia, PEN(a)/PEN(b) ALLOANTIGEN POLYMORPHISM, not provided, not specified
	chr11:108510054	["C","T"]	82.002	0.0391138	99.9609	0.086149	0.17994	0.6321	EXPH5	ENSP00000265843.4:p.(Arg1818His)	missense_variant	SNV	rs201149792	likely benign	not provided
	chr10:49693871	["C","A"]	409	0.195087	99.8049	-0.03856	0.08054	0.6321	C10orf53	ENSP00000363226.3:p.(Cys65Ter)	stop_gained	SNV	rs145689841
	chr20:64084201	["C","G"]	58.004	0.0276671	99.9723	0.10227	0.21361	0.63211	LKAAEAR1	ENSP00000310801.2:p.(Glu7Gln)	missense_variant	SNV	rs577122207
	chr10:101019067	["C","T"]	56.001	0.0267117	99.9733	0.10398	0.21718	0.63212	PDZD7	ENSP00000480489.1:p.(Gly360Asp)	missense_variant	SNV	rs571399433	uncertain significance	not provided
	chr1:66826822	["G","A"]	62.004	0.029575	99.9704	-0.09893	0.20664	0.63212	WDR78	ENST00000371026.7:c.2337C>T(p.(Ser779=))	splice_region_variant, synonymous_variant	SNV	rs142311549
	chr6:43199999	["G","A"]	97.001	0.0462681	99.9537	0.079335	0.16572	0.63212	CUL9	ENSP00000252050.4:p.(Cys1076Tyr)	missense_variant	SNV	rs769540926
	chr12:54325171	["C","CGCG"]	348	0.165991	99.834	0.041789	0.087289	0.63212	COPZ1	ENSP00000449341.1:p.(Ala3_Leu4insArg)	inframe_insertion	insertion	rs777439063
	chr11:100943760	["A","G"]	40.01	0.0190842	99.9809	0.12307	0.25707	0.63213	ARHGAP42	ENSP00000298815.7:p.(Asn312Ser)	missense_variant, splice_region_variant	SNV	rs757606430
	chr4:163166371	["G","C"]	80.002	0.0381598	99.9618	-0.087124	0.18199	0.63213	NAF1	ENSP00000274054.2:p.(Asp119Glu)	missense_variant	SNV	rs553095622
	chr5:35957237	["C","A"]	60.001	0.0286196	99.9714	-0.10052	0.20998	0.63214	UGT3A1	ENSP00000274278.3:p.(Leu342Phe)	missense_variant	SNV	rs146276706
	chr8:75016712	["C","A"]	1910.1	0.91109	99.0889	-0.01788	0.037349	0.63214	CRISPLD1		intron_variant, splice_region_variant	SNV	rs117978872	benign	not provided
	chr19:1047378	["G","A"]	141	0.0672549	99.9327	0.0657	0.13725	0.63215	ABCA7	ENST00000263094.10:c.2067G>A(p.(Ala689=))	splice_region_variant, synonymous_variant	SNV	rs200288020
	chr2:27638944	["A","C"]	436.02	0.207975	99.792	0.037308	0.077938	0.63216	GPN1	ENSP00000264718.3:p.(Gln224His)	missense_variant	SNV	rs72819557
	chr10:70116717	["T","C"]	41.005	0.0195588	99.9804	0.12163	0.25409	0.63217	AIFM2	ENSP00000362345.1:p.(Lys225Arg)	missense_variant	SNV	rs139356482
	chr1:214640439	["A","C"]	602.04	0.287164	99.7128	-0.031693	0.066209	0.63217	CENPF	ENSP00000355922.3:p.(Met701Leu)	missense_variant	SNV	rs3795524	benign, likely benign	not provided, not specified
	chr18:45944031	["T","C"]	2258	1.07703	98.923	-0.016471	0.034411	0.63218	EPG5	ENSP00000282041.4:p.(Gln589Arg)	missense_variant	SNV	rs61734402	benign, likely benign	Vici syndrome, not provided
	chr19:55499912	["C","T"]	1280	0.610541	99.3895	-0.021879	0.045709	0.63219	SSC5D	ENSP00000374274.4:p.(Ala601Val)	missense_variant	SNV	rs35651406
	chr2:206177045	["T","C"]	99.014	0.0472282	99.9528	-0.078191	0.16336	0.6322	GPR1	ENSP00000480405.1:p.(Lys68Arg)	missense_variant	SNV	rs143724527
	chr1:158563112	["G","T"]	62.001	0.0295736	99.9704	0.098926	0.20669	0.63221	OR6P1	ENSP00000492936.1:p.(Gln165Lys)	missense_variant	SNV	rs185516740
	chr5:141930223	["T","C"]	92	0.0438827	99.9561	0.08123	0.16972	0.63221	DELE1	ENSP00000396225.2:p.(Ser235Pro)	missense_variant	SNV	rs148454369
	chr1:51446966	["T","C"]	531.03	0.253294	99.7467	0.033796	0.070612	0.63221	EPS15	ENSP00000360798.3:p.(His264Arg)	missense_variant	SNV	rs61758157
	chr16:74305708	["A","G"]	368.01	0.175535	99.8245	-0.040017	0.083612	0.63222	PSMD7	ENSP00000219313.4:p.(Lys317Arg)	missense_variant	SNV	rs199587020
	chr17:50108314	["C","T"]	575	0.274267	99.7257	-0.032533	0.067975	0.63222	PDK2		intron_variant, splice_region_variant	SNV	rs201070337	benign	not provided
	chr21:41878684	["G","A"]	719.41	0.343148	99.6569	-0.029	0.060593	0.63222	PRDM15		NMD_transcript_variant, intron_variant	SNV	rs145453601
	chr11:114247272	["A","C"]	73.001	0.0348204	99.9652	0.091141	0.19044	0.63223	ZBTB16	ENSP00000338157.4:p.(Ile567Leu)	missense_variant	SNV	rs115957435
	chr3:112639875	["T","C"]	68.001	0.0324355	99.9676	0.094367	0.19718	0.63224	CCDC80	ENSP00000206423.3:p.(Met11Val)	missense_variant	SNV	rs199657380
	chr8:116938485	["A","AGGC"]	372.29	0.177577	99.8224	0.04036	0.084333	0.63224	AARD	ENSP00000367528.3:p.(Ala88dup)	inframe_insertion	insertion	rs575118752
	chr3:52375988	["G","A"]	662.01	0.315769	99.6842	-0.030202	0.063107	0.63224	DNAH1	ENSP00000401514.2:p.(Arg2398His)	missense_variant	SNV	rs201299120	likely benign	Ciliary dyskinesia, primary, 37, Spermatogenic failure 18
	chr3:4313857	["A","G"]	117.01	0.0558121	99.9442	-0.072082	0.15062	0.63225	SUMF1		NMD_transcript_variant, intron_variant	SNV	rs574589702
	chr17:42854600	["C","T"]	48.001	0.0228958	99.9771	0.11234	0.23477	0.63227	AOC3	ENSP00000312326.1:p.(Arg585Cys)	missense_variant	SNV	rs199913475
	chr22:40680978	["T","C"]	55.002	0.0262352	99.9738	-0.10486	0.21913	0.63227	MCHR1	ENSP00000249016.4:p.(Tyr107His)	missense_variant	SNV	rs45623433
	chr1:12009641	["C","T"]	67	0.031958	99.968	-0.095008	0.19854	0.63227	MFN2	ENSP00000235329.5:p.(Arg707Trp)	missense_variant	SNV	rs119103267	likely pathogenic, pathogenic	Charcot-Marie-Tooth disease, Charcot-Marie-Tooth disease type 2, Charcot-Marie-Tooth disease type 2A2, Charcot-Marie-Tooth disease type 2A2, Charcot-Marie-Tooth disease, axonal, autosomal recessive, type 2a2b;, Charcot-Marie-Tooth disease, axonal, autosomal recessive, type 2a2b;, Hereditary motor and sensory neuropathy with optic atrophy, Inborn genetic diseases, MFN2-Related Disorders, Peripheral axonal neuropathy, not provided
	chr14:21493126	["C","A"]	443.01	0.211309	99.7887	-0.037038	0.077399	0.63227	TOX4	ENSP00000477868.1:p.(Gln504Lys)	missense_variant	SNV	rs147279784
	chr6:33801090	["G","C"]	805.1	0.384021	99.616	0.027566	0.057606	0.63227	MLN	ENSP00000388825.2:p.(Ala25Gly)	missense_variant	SNV	rs146896135
	chr2:112918606	["C","T"]	791.01	0.3773	99.6227	-0.027875	0.058254	0.63228	IL37	ENSP00000263326.3:p.(Arg152Trp)	missense_variant	SNV	rs28947200	benign	not provided
	chr2:39229375	["C","T"]	885.01	0.422137	99.5779	0.026177	0.054705	0.63228	CDKL4	ENSP00000378476.3:p.(Arg53His)	missense_variant	SNV	rs35454041
	chr16:3676051	["C","T"]	43	0.0205104	99.9795	0.11863	0.24792	0.63229	TRAP1	ENSP00000246957.5:p.(Glu267Lys)	missense_variant	SNV	rs148151713
	chr6:2954714	["G","C"]	63.008	0.0300539	99.9699	0.097971	0.20474	0.63229	SERPINB6		intron_variant, splice_region_variant	SNV	rs370994947	likely benign, uncertain significance	not provided, not specified
	chr6:20112976	["G","A"]	378	0.180301	99.8197	0.040313	0.084248	0.63229	MBOAT1	ENSP00000324944.7:p.(Thr370Met)	missense_variant	SNV	rs76495609
	chr15:34062763	["C","T"]	404	0.192702	99.8073	-0.03903	0.081566	0.63229	CHRM5	ENSP00000372750.5:p.(Pro16Ser)	missense_variant	SNV	rs111448827
	chr11:108147323	["A","G"]	77.012	0.0367336	99.9633	-0.088619	0.18521	0.63231	ACAT1	ENSP00000265838.4:p.(Glu406Gly)	missense_variant	SNV	rs147872303	uncertain significance	Deficiency of acetyl-CoA acetyltransferase
	chr6:116616930	["G","T"]	107	0.0510374	99.949	0.075351	0.15748	0.63231	RSPH4A	ENSP00000229554.5:p.(Asp103Tyr)	missense_variant	SNV	rs139745647	likely benign, uncertain significance	Primary ciliary dyskinesia, not provided
	chr7:123876893	["C","T"]	129	0.0615311	99.9385	-0.068491	0.14315	0.63232	HYAL4	ENSP00000223026.4:p.(Pro395Leu)	missense_variant	SNV	rs141828412
	chr19:8895988	["G","A"]	351.22	0.167527	99.8325	0.041454	0.08664	0.63232	MUC16	ENSP00000381008.2:p.(Thr13195Met)	missense_variant	SNV	rs187293598
	chr12:105022288	["G","A"]	740.04	0.352988	99.647	0.028882	0.060366	0.63233	C12orf45		NMD_transcript_variant, intron_variant	SNV	rs75114087
	chr4:84690667	["A","G"]	491.02	0.234209	99.7658	-0.03531	0.073802	0.63234	WDFY3		intron_variant, splice_region_variant	SNV	rs147666457
	chr8:143933092	["G","A"]	76.001	0.0362514	99.9637	-0.088164	0.18428	0.63235	PLEC	ENSP00000323856.4:p.(Arg617Cys)	missense_variant	SNV	rs202172091	uncertain significance	Autosomal recessive limb-girdle muscular dystrophy type 2Q, Autosomal recessive limb-girdle muscular dystrophy type 2Q, Epidermolysis bullosa simplex 5B, with muscular dystrophy, Epidermolysis bullosa simplex 5B, with muscular dystrophy, Epidermolysis bullosa simplex 5C, with pyloric atresia, Epidermolysis bullosa simplex 5C, with pyloric atresia, Epidermolysis bullosa simplex with nail dystrophy, Epidermolysis bullosa simplex with nail dystrophy, Epidermolysis bullosa simplex, Ogna type, Epidermolysis bullosa simplex, Ogna type, Junctional epidermolysis bullosa with pyloric atresia, not provided
	chr17:41034493	["C","T"]	140.01	0.0667827	99.9332	-0.065388	0.13667	0.63235	KRTAP1-3	ENSP00000344420.5:p.(Arg110His)	missense_variant	SNV	rs201127461
	chr1:154577611	["T","C"]	811.04	0.386854	99.6131	-0.027379	0.057228	0.63235	CHRNB2		NMD_transcript_variant, intron_variant	SNV	rs188276626
	chr16:18852167	["G","C"]	68.001	0.0324355	99.9676	0.094286	0.19708	0.63236	SMG1	ENSP00000402515.2:p.(Ser1651Cys)	missense_variant	SNV	rs201196669
	chr15:89628507	["G","A"]	332.01	0.158364	99.8416	0.042794	0.08945	0.63236	KIF7	ENSP00000377934.3:p.(Pro1315Leu)	missense_variant	SNV	rs150248985	benign, likely benign, uncertain significance	Acrocallosal syndrome, not provided, not specified
	chr2:195876536	["G","C"]	305.02	0.14549	99.8545	0.044788	0.093622	0.63237	DNAH7		intron_variant, splice_region_variant	SNV	rs185684587	benign	not provided
	chr15:62675229	["T","C"]	46	0.0219413	99.9781	0.11461	0.23957	0.63238	TLN2	ENSP00000453508.1:p.(Cys289Arg)	missense_variant	SNV	rs200982885
	chr6:53651774	["C","T"]	105	0.0500835	99.9499	0.076039	0.15895	0.63238	KLHL31	ENSP00000359942.3:p.(Glu577Lys)	missense_variant	SNV	rs116517160
	chr16:64972025	["C","A"]	65.002	0.031005	99.969	0.096428	0.20158	0.63239	CDH11	ENSP00000268603.4:p.(Arg477Met)	missense_variant	SNV	rs148024624
	chr1:99880655	["C","T"]	156	0.0744097	99.9256	-0.062273	0.13018	0.63239	AGL	ENSP00000355106.3:p.(His587Tyr)	missense_variant	SNV	rs139488862	benign, uncertain significance	Glycogen storage disease type III, not provided
	chr15:70668226	["T","C"]	1049.1	0.500405	99.4996	-0.024166	0.050518	0.63239	UACA	ENSP00000314556.6:p.(Ile820Val)	missense_variant	SNV	rs144149272	benign	not provided
	chr7:105062156	["C","T"]	70.014	0.0333957	99.9666	0.093081	0.19459	0.6324	KMT2E		intron_variant, splice_region_variant	SNV	rs368980325
	chr16:2295671	["T","C"]	566.01	0.269979	99.73	0.032788	0.068542	0.6324	ABCA3	ENSP00000301732.5:p.(His778Arg)	missense_variant	SNV	rs34912779	benign, likely benign	Interstitial lung disease due to ABCA3 deficiency, not provided
	chr19:47682021	["G","A"]	34	0.0162175	99.9838	0.13329	0.27865	0.63241	BICRA	ENSP00000379946.2:p.(Val718Met)	missense_variant	SNV	rs377108443
	chr6:144774355	["G","A"]	84.017	0.0400749	99.9599	-0.083965	0.17553	0.63241	UTRN	ENSP00000356515.3:p.(Ala2875Thr)	missense_variant	SNV	rs148498903
	chr19:55308636	["T","TA"]	94.597	0.0451214	99.9549	0.080463	0.16821	0.63241	BRSK1		intron_variant, splice_region_variant	insertion	rs776672241
	chr22:50208657	["G","A"]	701	0.334367	99.6656	0.029385	0.061431	0.63241	SELENOO	ENSP00000370288.2:p.(Glu294Lys)	missense_variant	SNV	rs141180808
	chr15:41727412	["T","A"]	793.12	0.378307	99.6217	0.027887	0.058302	0.63242	MGA		intron_variant, splice_region_variant	SNV	rs140104446	benign	not provided
	chr3:129606618	["C","T"]	43.028	0.0205237	99.9795	0.11861	0.248	0.63245	PLXND1	ENSP00000317128.4:p.(Gly8Ser)	missense_variant	SNV	rs1303859961
	chr1:53211151	["G","A"]	49.002	0.0233732	99.9766	0.11113	0.23236	0.63247	CPT2	ENSP00000490492.1:p.(Ala493Thr)	missense_variant	SNV	rs61731996	likely benign, uncertain significance	Carnitine palmitoyl transferase II deficiency, myopathic form, Carnitine palmitoyl transferase II deficiency, neonatal form, Carnitine palmitoyl transferase II deficiency, severe infantile form, Carnitine palmitoyltransferase II deficiency, Encephalopathy, acute, infection-induced, susceptibility to, 4, not provided
	chr1:203683251	["G","A"]	36	0.0171715	99.9828	0.12956	0.27092	0.63249	ATP2B4	ENSP00000350310.5:p.(Glu16Lys)	missense_variant	SNV	rs369212336
	chr1:22864990	["A","G"]	101.01	0.0481803	99.9518	0.077347	0.16174	0.63249	EPHB2	ENSP00000363763.3:p.(Ile361Val)	missense_variant	SNV	rs56180036
	chr7:30778474	["C","T"]	29.001	0.0138331	99.9862	-0.14437	0.30189	0.6325	INMT-MINDY4		3_prime_UTR_variant, NMD_transcript_variant	SNV	rs188045001
	chr7:30778474	["C","T"]	29.001	0.0138331	99.9862	-0.14437	0.30189	0.6325	MINDY4	ENSP00000265299.6:p.(Arg36Cys)	missense_variant	SNV	rs188045001
	chr1:117092827	["C","T"]	52	0.0248032	99.9752	0.10586	0.22138	0.63251	TTF2	ENSP00000358478.3:p.(Pro968Ser)	missense_variant	SNV	rs139878101
	chr16:1945498	["C","T"]	369	0.176008	99.824	-0.040533	0.084765	0.63252	RPL3L		splice_donor_variant	SNV	rs140192228
	chr5:132642304	["C","T"]	670	0.31958	99.6804	0.030084	0.062914	0.63253	AC116366.3		3_prime_UTR_variant, NMD_transcript_variant	SNV	rs28903094	benign, likely benign, uncertain significance	Hereditary cancer-predisposing syndrome, Nijmegen breakage syndrome-like disorder, not provided, not specified
	chr10:124620059	["A","ACTT"]	96.001	0.0457911	99.9542	-0.079345	0.16594	0.63254	AC068896.1		NMD_transcript_variant, intron_variant	insertion	rs745632812
	chr2:165901879	["C","T"]	197.06	0.0939948	99.906	-0.05557	0.11622	0.63255	TTC21B	ENSP00000243344.7:p.(Arg867His)	missense_variant	SNV	rs76726265	likely benign, uncertain significance	Asphyxiating thoracic dystrophy 4, Jeune thoracic dystrophy, Nephronophthisis, Nephronophthisis 12, not provided, not specified
	chr14:105181194	["C","T"]	493.11	0.235206	99.7648	-0.035145	0.073503	0.63255	NUDT14	ENSP00000376349.2:p.(Gly6Arg)	missense_variant	SNV	rs587652123
	chr1:10646326	["G","A"]	360.01	0.17172	99.8283	0.041013	0.085777	0.63256	CASZ1	ENST00000377022.7:c.3498C>T(p.(Asn1166=))	splice_region_variant, synonymous_variant	SNV	rs199629726	benign	not provided
	chr19:56182193	["G","T"]	585.02	0.279046	99.721	-0.032133	0.067207	0.63256	GALP	ENSP00000349884.2:p.(Gly53Val)	missense_variant	SNV	rs36004192
	chr19:10259303	["C","T"]	72.006	0.0343458	99.9657	-0.091656	0.1917	0.63257	MRPL4	ENSP00000377334.2:p.(Arg291Cys)	missense_variant	SNV	rs556835691
	chr16:21210126	["C","A"]	133.01	0.0634438	99.9366	0.067543	0.14127	0.63257	ZP2	ENSP00000460971.1:p.(Trp73Leu)	missense_variant	SNV	rs76073950
	chr10:77842176	["T","C"]	136.01	0.0648748	99.9351	-0.066727	0.13956	0.63257	DLG5	ENSP00000361467.2:p.(His381Arg)	missense_variant	SNV	rs150885638
	chr21:46441092	["C","T"]	579	0.276175	99.7238	0.032339	0.06764	0.63257	PCNT		intron_variant, splice_region_variant	SNV	rs75758339	benign, likely benign	not provided, not specified
	chr4:139290012	["C","T"]	45.009	0.0214686	99.9785	0.11584	0.24229	0.63258	NDUFC1		NMD_transcript_variant, intron_variant	SNV	rs933398123
	chr5:112867733	["G","A"]	66.004	0.0314829	99.9685	-0.09586	0.2005	0.63258	AC008575.2		NMD_transcript_variant, intron_variant	SNV	rs913669159
	chr17:36500857	["A","G"]	718.01	0.34248	99.6575	0.029288	0.06126	0.63258	MYO19	ENSP00000479518.1:p.(Trp784Arg)	missense_variant	SNV	rs56919948
	chr14:23061084	["C","T"]	139	0.066301	99.9337	0.065377	0.13675	0.63259	ACIN1	ENST00000262710.5:c.3699G>A(p.(Gln1233=))	splice_region_variant, synonymous_variant	SNV	rs201871015
	chr7:15418569	["T","A"]	632.08	0.301493	99.6985	-0.030966	0.064772	0.6326	AGMO	ENSP00000341662.3:p.(Ile200Phe)	missense_variant	SNV	rs146442781	benign	not specified
	chr4:165278751	["C","A"]	48.002	0.0228963	99.9771	0.11222	0.23473	0.63261	GK3P	ENSP00000489687.1:p.(Gly299Cys)	missense_variant	SNV	rs180958007
	chr15:42674896	["G","A"]	598.01	0.285242	99.7148	-0.032052	0.067047	0.63261	STARD9	ENSP00000290607.7:p.(Arg540Gln)	missense_variant	SNV	rs150898395	benign	not provided
	chr7:7511128	["C","A"]	336.01	0.160272	99.8397	0.042684	0.089288	0.63262	COL28A1	ENSP00000382356.3:p.(Arg297Leu)	missense_variant	SNV	rs76334274
	chr7:100107269	["C","T"]	1020	0.486525	99.5135	-0.024443	0.051133	0.63263	TAF6	ENSP00000419760.1:p.(Gly728Ser)	missense_variant	SNV	rs146348021	likely benign	not provided
	chr8:109498734	["G","T"]	46.001	0.0219418	99.9781	-0.1146	0.23974	0.63264	PKHD1L1	ENSP00000367655.5:p.(Met3597Ile)	missense_variant	SNV	rs372291480
	chr20:35650297	["A","C"]	68.003	0.0324364	99.9676	-0.094211	0.19708	0.63264	AL109827.1		NMD_transcript_variant, intron_variant	SNV	rs73104741
	chr11:17574890	["C","T"]	131	0.0624851	99.9375	0.067909	0.14207	0.63264	OTOG	ENSP00000382323.2:p.(Gln834Ter)	stop_gained	SNV	rs554847663	likely pathogenic, pathogenic	Autosomal recessive nonsyndromic hearing loss 18B, Intellectual disability, Rare genetic deafness, Seizure, not provided
	chr10:69485189	["G","A"]	291	0.138803	99.8612	-0.045593	0.095381	0.63264	TSPAN15	ENSP00000362387.2:p.(Val111Met)	missense_variant	SNV	rs150067289
	chr4:74098908	["T","C"]	1307.1	0.623468	99.3765	0.021588	0.045161	0.63264	CXCL2	ENSP00000427279.1:p.(Thr39Ala)	missense_variant	SNV	rs142264518
	chr15:41852885	["A","G"]	220.08	0.104975	99.895	0.052429	0.10969	0.63266	SPTBN5	ENSP00000317790.6:p.(Leu3429Pro)	missense_variant	SNV	rs200995898
	chr8:94739780	["G","A"]	23.007	0.010974	99.989	0.16195	0.33883	0.63268	DPY19L4	ENSP00000389630.2:p.(Val201Ile)	missense_variant	SNV	rs201963084
	chr2:26316422	["A","C"]	104.01	0.0496113	99.9504	-0.076336	0.15971	0.63268	ADGRF3	ENSP00000307831.1:p.(Phe177Val)	missense_variant	SNV	rs371903513
	chr17:45245399	["G","A"]	114	0.0543763	99.9456	0.072776	0.15227	0.63269	FMNL1	ENSP00000329219.2:p.(Asp959Asn)	missense_variant	SNV	rs147281184
	chr1:62528152	["G","A"]	182.01	0.0868161	99.9132	0.057472	0.12025	0.63269	DOCK7	ENSP00000489124.1:p.(Thr1312Met)	missense_variant, splice_region_variant	SNV	rs59558623	likely benign	Developmental and epileptic encephalopathy, 23, not provided
	chr3:158732137	["C","A"]	94	0.0448366	99.9552	0.079292	0.16591	0.6327	RARRES1		intron_variant, splice_region_variant	SNV	rs567390344
	chr20:3115409	["G","A"]	558.01	0.266163	99.7338	-0.0338	0.070721	0.6327	UBOX5	ENSP00000217173.2:p.(Thr438Ile)	missense_variant	SNV	rs141045392
	chr19:50399376	["G","A"]	45	0.0214643	99.9785	0.11586	0.24243	0.63271	POLD1	ENSP00000406046.1:p.(Val70Ile)	missense_variant	SNV	rs147911699	likely benign, uncertain significance	Colorectal cancer, susceptibility to, 10, not provided, not specified
	chr16:72150697	["C","T"]	156	0.0744097	99.9256	0.062227	0.13021	0.63271	PMFBP1	ENSP00000443817.1:p.(Asp183Asn)	missense_variant	SNV	rs184003113
	chr1:19882578	["G","T"]	258	0.123062	99.8769	0.048452	0.10138	0.63271	OTUD3	ENSP00000364261.3:p.(Arg22Leu)	missense_variant	SNV	rs201163171
	chr12:50354386	["T","G"]	388.03	0.185085	99.8149	0.039526	0.082705	0.63271	FAM186A	ENSP00000329995.5:p.(Lys816Gln)	missense_variant	SNV	rs146850695
	chr10:102146977	["A","G"]	45.005	0.0214667	99.9785	0.11577	0.24225	0.63272	PPRC1	ENSP00000278070.2:p.(Ile1329Val)	missense_variant	SNV	rs200677592
	chr16:88430587	["G","T"]	68.003	0.0324364	99.9676	-0.094285	0.19729	0.63273	ZNF469	ENSP00000456500.1:p.(Arg1039Ser)	missense_variant	SNV	rs759380807	uncertain significance	not provided
	chr3:58884575	["C","T"]	653.02	0.311481	99.6885	-0.030633	0.064101	0.63273	C3orf67	ENSP00000417122.1:p.(Gly104Arg)	missense_variant	SNV	rs36098207
	chr7:45183194	["G","A"]	365	0.1741	99.8259	-0.040689	0.085149	0.63275	RAMP3	ENSP00000418460.1:p.(Ala77Thr)	missense_variant	SNV	rs149640539
	chr11:130473411	["C","T"]	739.01	0.352497	99.6475	0.028649	0.059952	0.63275	ADAMTS15	ENSP00000299164.2:p.(Pro815Ser)	missense_variant	SNV	rs147148311
	chr14:64939835	["TCTC","T"]	63.004	0.030052	99.9699	-0.097922	0.20492	0.63276	GPX2	ENSP00000374265.5:p.(Glu75del)	inframe_deletion, splice_region_variant	deletion	rs779574992
	chr11:2421058	["G","A"]	97	0.0462676	99.9537	0.07891	0.16514	0.63276	TRPM5	ENSP00000434121.1:p.(His147Tyr)	missense_variant	SNV	rs186458354
	chr19:9295976	["T","G"]	272.04	0.129759	99.8702	0.046847	0.098039	0.63276	ZNF699	ENSP00000467723.1:p.(Glu476Asp)	missense_variant	SNV	rs138809007
	chr11:60389520	["C","T"]	915.01	0.436446	99.5636	-0.025935	0.054274	0.63276	MS4A7	ENSP00000300184.3:p.(Ser157Phe)	missense_variant	SNV	rs2233251
	chr15:100983572	["G","T"]	50.001	0.0238497	99.9762	-0.10996	0.23012	0.63277	LRRK1	ENSP00000373600.3:p.(Met102Ile)	missense_variant	SNV	rs200799740	likely benign	not provided
	chr7:43625753	["C","CAGAGAGAGAGAGAGAGAGAG"]	198.88	0.0948629	99.9051	0.055228	0.11558	0.63277	COA1		NMD_transcript_variant, intron_variant	insertion	rs3832501
	chr17:53823684	["C","G"]	292	0.13928	99.8607	0.045152	0.094494	0.63277	KIF2B	ENSP00000268919.4:p.(Cys217Trp)	missense_variant	SNV	rs144749217
	chr3:141778664	["G","C"]	1135.1	0.541426	99.4586	-0.023156	0.04846	0.63277	GRK7	ENSP00000264952.2:p.(Ser127Thr)	missense_variant	SNV	rs35318124
	chr11:34097304	["A","T"]	553.06	0.263802	99.7362	-0.033208	0.069498	0.63278	CAPRIN1		intron_variant, splice_region_variant	SNV	rs139079041
	chr16:30737893	["A","G"]	83.21	0.03969	99.9603	0.085285	0.17849	0.63279	SRCAP	ENSP00000262518.4:p.(Asn2618Ser)	missense_variant	SNV	rs144476508	likely benign, uncertain significance	not provided
	chr16:30737893	["A","G"]	83.21	0.03969	99.9603	0.085285	0.17849	0.63279	AC106886.5	ENSP00000369719.3:p.(Asn2441Ser)	NMD_transcript_variant, missense_variant	SNV	rs144476508	likely benign, uncertain significance	not provided
	chr5:148550246	["C","T"]	347.02	0.165523	99.8345	0.041801	0.087489	0.6328	HTR4	ENSP00000353915.3:p.(Gly15Arg)	missense_variant	SNV	rs61733068	likely benign	not provided
	chr10:89705410	["A","G"]	50.001	0.0238497	99.9762	-0.1098	0.22982	0.63281	KIF20B	ENSP00000360793.3:p.(His39Arg)	missense_variant	SNV	rs148065279
	chr6:30164010	["C","T"]	117	0.0558073	99.9442	0.071843	0.15038	0.63282	TRIM15	ENSP00000365884.4:p.(Pro109Leu)	missense_variant	SNV	rs144365165
	chr17:17212304	["C","CA"]	58.003	0.0276666	99.9723	0.10195	0.2134	0.63283	AC055811.2		NMD_transcript_variant, intron_variant	insertion	rs888293043
	chr1:46274151	["C","T"]	35	0.0166945	99.9833	0.13142	0.27509	0.63284	RAD54L	ENSP00000361043.4:p.(Arg542Cys)	missense_variant	SNV	rs374567435	likely pathogenic	Inborn genetic diseases
	chr7:47880773	["A","G"]	210.1	0.100215	99.8998	0.053526	0.11204	0.63284	PKD1L1	ENSP00000289672.2:p.(Tyr1159His)	missense_variant	SNV	rs111983425	likely benign, uncertain significance	not provided
	chr7:47880773	["A","G"]	210.1	0.100215	99.8998	0.053526	0.11204	0.63284	HUS1		NMD_transcript_variant, intron_variant	SNV	rs111983425	likely benign, uncertain significance	not provided
	chr1:17439539	["C","T"]	400.29	0.190933	99.8091	0.038872	0.081368	0.63284	RCC2		intron_variant, splice_region_variant	SNV	rs189266915
	chr9:35660855	["C","T"]	49.001	0.0233728	99.9766	-0.11102	0.23239	0.63285	CCDC107	ENSP00000414964.2:p.(Pro174Ser)	missense_variant	SNV	rs367950013
	chr8:1782155	["G","A"]	64.014	0.0305337	99.9695	0.097102	0.20326	0.63285	KBTBD11-OT1		NMD_transcript_variant, intron_variant	SNV	rs567332574
	chr1:207023060	["C","T"]	733.01	0.349635	99.6504	0.028799	0.060284	0.63285	C1orf116	ENSP00000352447.5:p.(Ser235Asn)	missense_variant	SNV	rs144061287
	chr13:113534149	["G","A"]	178.05	0.0849273	99.9151	-0.058449	0.12235	0.63286	TMCO3	ENSP00000389399.2:p.(Gly483Glu)	missense_variant	SNV	rs138196423
	chr12:129700294	["C","T"]	246	0.117338	99.8827	-0.049345	0.1033	0.63287	TMEM132D	ENSP00000408581.2:p.(Gly162Arg)	missense_variant	SNV	rs149686713
	chr17:78892278	["A","G"]	2213	1.05557	98.9444	0.01657	0.034687	0.63287	CEP295NL	ENSP00000312767.2:p.(Trp76Arg)	missense_variant	SNV	rs145329239
	chr6:24666602	["T","C"]	463	0.220844	99.7792	0.036095	0.075566	0.63289	TDP2	ENSP00000367440.4:p.(Asn59Asp)	missense_variant	SNV	rs35744230	likely benign	not provided
	chr8:37875065	["T","A"]	628.02	0.299556	99.7004	-0.031136	0.065184	0.63289	RAB11FIP1	ENSP00000331342.4:p.(Thr358Ser)	missense_variant	SNV	rs7815364
	chr19:47680608	["G","A"]	47.002	0.0224193	99.9776	0.11322	0.23702	0.6329	BICRA	ENSP00000379946.2:p.(Val480Ile)	missense_variant	SNV	rs200495302
	chr8:144263319	["C","T"]	69	0.032912	99.9671	0.093529	0.19581	0.6329	BOP1	ENSP00000455106.1:p.(Val503Ile)	missense_variant	SNV	rs962856713
	chr8:144111995	["C","G"]	55.002	0.0262352	99.9738	-0.10467	0.21914	0.63291	WDR97	ENSP00000320648.8:p.(Arg916Gly)	missense_variant	SNV	rs566971224
	chr6:119024110	["C","T"]	130.01	0.0620129	99.938	0.067591	0.14151	0.63291	FAM184A	ENSP00000342604.7:p.(Arg288Lys)	missense_variant	SNV	rs201010751
	chr21:45223775	["G","A"]	421.01	0.200816	99.7992	0.037822	0.079185	0.63291	ADARB1		NMD_transcript_variant, intron_variant	SNV	rs190916875
	chr9:21935100	["T","C"]	599.07	0.285748	99.7143	-0.03181	0.066602	0.63292	AL359922.1		NMD_transcript_variant, intron_variant	SNV	rs184639962
	chr9:100450950	["T","G"]	96.031	0.0458054	99.9542	0.079235	0.1659	0.63294	MSANTD3	ENSP00000480622.1:p.(Phe271Cys)	missense_variant	SNV	rs146790101
	chr1:74026949	["C","T"]	109.05	0.0520153	99.948	-0.074361	0.1557	0.63295	LRRIQ3	ENSP00000346414.4:p.(Arg580Lys)	missense_variant	SNV	rs200301604
	chr17:40640625	["C","T"]	236	0.112569	99.8874	-0.050324	0.10537	0.63295	AC073508.2		NMD_transcript_variant, intron_variant	SNV	rs150465709
	chr13:25097130	["G","A"]	32.236	0.0153761	99.9846	0.13723	0.28734	0.63296	PABPC3	ENSP00000281589.3:p.(Arg311Gln)	missense_variant	SNV	rs145560143
	chr6:19837874	["C","CGCG"]	143.08	0.0682471	99.9318	0.064924	0.13595	0.63298	ID4	ENSP00000367972.3:p.(Ala48dup)	inframe_insertion	insertion	rs537169414
	chr3:157381236	["G","C"]	183.01	0.0872931	99.9127	-0.057409	0.12022	0.63298	VEPH1	ENSP00000354919.2:p.(Ile349Met)	missense_variant	SNV	rs35554741
	chr16:3564612	["C","G"]	1010	0.481755	99.5182	0.024499	0.051303	0.63298	NLRC3	ENSP00000323897.9:p.(Val156Leu)	missense_variant	SNV	rs192900811
	chr17:18150828	["C","G"]	85.002	0.0405447	99.9595	-0.084189	0.1763	0.63299	MYO15A		intron_variant, splice_region_variant	SNV	rs370351502	likely benign, uncertain significance	Autosomal recessive nonsyndromic hearing loss 3, not provided, not specified
	chr22:36228185	["C","T"]	1513	0.721679	99.2783	-0.019987	0.041859	0.63301	APOL2	ENSP00000403153.2:p.(Arg190Lys)	missense_variant	SNV	rs118097350	benign	not provided
	chr20:49908466	["T","A"]	47.001	0.0224188	99.9776	0.11319	0.23706	0.63302	SPATA2	ENSP00000289431.5:p.(Thr9Ser)	missense_variant	SNV	rs148589875
	chr1:156670502	["A","G"]	53.005	0.0252826	99.9747	0.10664	0.22333	0.63302	NES	ENSP00000357206.3:p.(Leu1229Pro)	missense_variant	SNV	rs200819284
	chr1:169847802	["A","G"]	72.081	0.0343816	99.9656	0.09145	0.19152	0.63302	C1orf112	ENSP00000352276.4:p.(Gln686Arg)	missense_variant, splice_region_variant	SNV	rs181455874
	chr2:110933604	["C","T"]	87	0.0414977	99.9585	-0.083195	0.17423	0.63302	ACOXL	ENSP00000407761.1:p.(Arg341Cys)	missense_variant	SNV	rs185887789
	chr12:109932255	["C","T"]	164	0.0782256	99.9218	0.060779	0.12729	0.63302	TCHP		NMD_transcript_variant, intron_variant	SNV	rs866785515
	chr15:78766915	["C","T"]	206.14	0.0983258	99.9017	0.054243	0.1136	0.63302	ADAMTS7	ENSP00000373472.4:p.(Gly999Asp)	missense_variant	SNV	rs149851892
	chr16:651731	["C","T"]	374.01	0.178397	99.8216	0.040182	0.084156	0.63302	WDR90	ENSP00000448122.1:p.(Thr275Met)	missense_variant	SNV	rs142275854
	chr9:136258998	["C","T"]	472.01	0.225142	99.7749	0.035737	0.074845	0.63302	CCDC187	ENSP00000492326.1:p.(Glu1434Lys)	missense_variant	SNV	rs114219286
	chr2:178782570	["C","T"]	47	0.0224183	99.9776	-0.11318	0.23704	0.63303	TTN	ENSP00000467141.1:p.(Val1045Met)	missense_variant	SNV	rs72647868	likely benign, uncertain significance	Autosomal recessive limb-girdle muscular dystrophy type 2J, Dilated cardiomyopathy 1G, not provided, not specified
	chr12:109242471	["C","G"]	177	0.0844264	99.9156	0.058532	0.12259	0.63303	ACACB	ENSP00000341044.7:p.(Pro1686Arg)	missense_variant	SNV	rs61739667	benign	not provided
	chr6:145955234	["C","T"]	47.002	0.0224193	99.9776	0.11317	0.23703	0.63305	SHPRH	ENSP00000486723.1:p.(Arg30Lys)	missense_variant	SNV	rs201693394
	chr19:17816972	["G","A"]	100	0.0476985	99.9523	-0.077605	0.16255	0.63306	INSL3	ENSP00000369017.4:p.(Pro125Ser)	missense_variant	SNV	rs104894697	pathogenic	Cryptorchidism
	chr12:113096722	["G","A"]	29.002	0.0138335	99.9862	-0.14413	0.3019	0.63307	DTX1	ENSP00000257600.3:p.(Arg549Gln)	missense_variant	SNV	rs370481380
	chr16:13948243	["G","A"]	50.002	0.0238502	99.9761	-0.10976	0.22991	0.63307	ERCC4	ENSP00000310520.7:p.(Glu883Lys)	missense_variant	SNV	rs201652412	likely benign	Cockayne syndrome, Fanconi anemia complementation group Q, Xeroderma pigmentosum, group F, Xeroderma pigmentosum, group F, not provided
	chr9:105468304	["C","T"]	52.004	0.0248052	99.9752	0.10757	0.22534	0.63309	FSD1L	ENSP00000417492.1:p.(Arg107Cys)	missense_variant	SNV	rs200324817
	chr18:50987276	["GA","G"]	62.26	0.0296971	99.9703	0.098637	0.20662	0.63309	AC091551.1		NMD_transcript_variant, intron_variant	deletion	rs139058709
	chr12:20862472	["G","A"]	64.002	0.030528	99.9695	0.097041	0.20328	0.63309	AC011604.2	ENSP00000441269.1:p.(Arg181His)	missense_variant	SNV	rs180875376	likely benign, uncertain significance	Rotor syndrome, not provided
	chr12:20862472	["G","A"]	64.002	0.030528	99.9695	0.097041	0.20328	0.63309	SLCO1B3	ENSP00000370956.3:p.(Arg181His)	missense_variant	SNV	rs180875376	likely benign, uncertain significance	Rotor syndrome, not provided
	chr1:1420966	["C","T"]	49	0.0233723	99.9766	-0.11087	0.23226	0.63311	ANKRD65	ENSP00000445688.1:p.(Glu14Lys)	missense_variant	SNV	rs570250554
	chr11:639967	["G","A"]	158.17	0.0754448	99.9246	0.061757	0.12938	0.63311	DRD4	ENSP00000176183.5:p.(Gly240Ser)	missense_variant	SNV	rs537247984
	chr22:50577364	["A","G"]	368.04	0.17555	99.8245	-0.040553	0.084954	0.63311	CHKB-CPT1B		3_prime_UTR_variant, NMD_transcript_variant	SNV	rs140878554
	chr9:77339637	["G","A"]	53.002	0.0252812	99.9747	0.10655	0.22322	0.63312	VPS13A	ENSP00000353422.3:p.(Ser2167Asn)	missense_variant	SNV	rs138417091	uncertain significance	not provided
	chr1:223005328	["G","A"]	149	0.0710708	99.9289	-0.063727	0.1335	0.63312	DISP1	ENSP00000284476.6:p.(Gly1311Ser)	missense_variant	SNV	rs143356409	likely benign, uncertain significance	not provided
	chr7:56104425	["G","A"]	52.005	0.0248056	99.9752	-0.10758	0.22538	0.63313	CHCHD2	ENSP00000378812.3:p.(Pro34Leu)	missense_variant	SNV	rs371198317	uncertain significance	not provided
	chr1:9715844	["C","T"]	148.01	0.0705986	99.9294	-0.063825	0.13371	0.63313	PIK3CD		intron_variant, splice_region_variant	SNV	rs149617980	benign	Immunodeficiency 14
	chr22:37128751	["G","A"]	51	0.0243263	99.9757	-0.10861	0.22755	0.63314	IL2RB	ENSP00000216223.5:p.(Thr334Met)	missense_variant	SNV	rs146173891	uncertain significance	not provided
	chr11:57743452	["G","A"]	92.003	0.0438841	99.9561	0.080886	0.16946	0.63314	TMX2-CTNND1		NMD_transcript_variant, intron_variant	SNV	rs533451515
	chr11:57743452	["G","A"]	92.003	0.0438841	99.9561	0.080886	0.16946	0.63314	AP001931.1		NMD_transcript_variant, intron_variant	SNV	rs533451515
	chr11:113323986	["G","A"]	314.02	0.149783	99.8502	-0.044064	0.092318	0.63314	TTC12		NMD_transcript_variant, intron_variant, splice_region_variant	SNV	rs372305301
	chr17:46939231	["T","C"]	320.02	0.152645	99.8474	-0.043646	0.091439	0.63314	AC005670.2		NMD_transcript_variant, intron_variant	SNV	rs139652892
	chr16:70952602	["C","A"]	382.07	0.182242	99.8178	-0.039664	0.083098	0.63314	HYDIN	ENSP00000377197.2:p.(Gly2117Val)	missense_variant	SNV	rs202234815
	chr16:284531	["C","T"]	794	0.378726	99.6213	-0.027556	0.057732	0.63314	PDIA2	ENSP00000219406.6:p.(Thr115Met)	missense_variant	SNV	rs182349041
	chr2:134986803	["G","A"]	977.02	0.466024	99.534	-0.024841	0.052044	0.63314	MAP3K19	ENSP00000376647.2:p.(Ser690Leu)	missense_variant	SNV	rs55867035
	chr5:33987727	["T","C"]	67.003	0.0319595	99.968	0.094756	0.19853	0.63315	C1QTNF3-AMACR		3_prime_UTR_variant, NMD_transcript_variant	SNV	rs530507195	likely benign	Alpha-methylacyl-CoA racemase deficiency
	chr19:58300431	["T","C"]	117	0.0558073	99.9442	-0.071731	0.15029	0.63315	AC020915.2		NMD_transcript_variant, intron_variant	SNV	rs144963836
	chr19:58300431	["T","C"]	117	0.0558073	99.9442	-0.071731	0.15029	0.63315	AC020915.6		NMD_transcript_variant, intron_variant	SNV	rs144963836
	chr19:17201926	["A","G"]	109.01	0.0519962	99.948	-0.074316	0.15571	0.63316	MYO9B	ENSP00000471367.1:p.(Ile1522Val)	missense_variant, splice_region_variant	SNV	rs200323147
	chr12:25518821	["C","A"]	285.01	0.135946	99.8641	0.046202	0.096801	0.63316	LMNTD1	ENSP00000407353.2:p.(Arg388Leu)	missense_variant	SNV	rs113088397
	chr9:26892549	["C","G"]	53.005	0.0252826	99.9747	-0.10654	0.22323	0.63317	CAAP1	ENSP00000369431.3:p.(Gly56Ala)	missense_variant	SNV	rs758201016
	chr7:99564472	["C","T"]	62.004	0.029575	99.9704	0.09851	0.20641	0.63317	AC005020.2		NMD_transcript_variant, intron_variant	SNV	rs35069414
	chr12:105060970	["C","T"]	111.14	0.0530122	99.947	0.073652	0.15432	0.63317	C12orf45		NMD_transcript_variant, intron_variant	SNV	rs199509844
	chr2:101422413	["C","A"]	51	0.0243263	99.9757	-0.1086	0.22755	0.63318	RFX8	ENSP00000401536.1:p.(Arg44Ser)	missense_variant	SNV	rs374167633
	chr1:236583070	["C","T"]	141.02	0.0672645	99.9327	-0.065445	0.13713	0.63319	HEATR1	ENSP00000355541.3:p.(Val790Ile)	missense_variant	SNV	rs145813934
	chr1:16063586	["G","A"]	615	0.293346	99.7067	0.031539	0.066085	0.63319	FAM131C	ENSP00000364814.4:p.(Pro25Ser)	missense_variant	SNV	rs35576581
	chr1:161160911	["C","G"]	511	0.24374	99.7563	0.034344	0.071967	0.6332	USP21	ENSP00000356981.3:p.(Pro91Ala)	missense_variant	SNV	rs34779722
	chr7:89334895	["A","C"]	61.003	0.0290975	99.9709	-0.099372	0.20824	0.63322	ZNF804B	ENSP00000329638.4:p.(Lys638Thr)	missense_variant	SNV	rs201648055
	chr2:27130645	["G","A"]	101	0.0481755	99.9518	0.077301	0.16199	0.63322	ABHD1	ENSP00000326491.4:p.(Met373Ile)	missense_variant	SNV	rs145692896
	chr18:33215565	["G","A"]	381.06	0.18176	99.8182	0.039698	0.083188	0.63322	CCDC178	ENSP00000463254.1:p.(Thr688Ile)	missense_variant	SNV	rs185692505
	chr11:129192164	["T","C"]	105.01	0.0500882	99.9499	0.075122	0.15742	0.63323	ARHGAP32	ENSP00000310561.8:p.(Asp12Gly)	missense_variant	SNV	rs142097644	likely benign	not provided
	chr9:134885254	["A","G"]	351.1	0.16747	99.8325	0.041421	0.086805	0.63324	FCN2	ENSP00000291744.6:p.(Lys106Arg)	missense_variant	SNV	rs147936623
	chr4:53365904	["C","G"]	93.002	0.0443606	99.9556	0.080423	0.16855	0.63325	SCFD2	ENSP00000384182.3:p.(Gly13Ala)	missense_variant	SNV	rs138592859
	chr20:33035621	["G","A"]	67	0.031958	99.968	0.094944	0.19899	0.63326	BPIFB6	ENSP00000344929.1:p.(Ala176Thr)	missense_variant	SNV	rs151337960
	chr13:51975122	["A","G"]	265.01	0.126406	99.8736	0.047711	0.099993	0.63326	ATP7B	ENSP00000242839.4:p.(Met33Thr)	missense_variant	SNV	rs184868522	uncertain significance	Inborn genetic diseases, Wilson disease, not provided
	chr3:164994377	["G","C"]	275.01	0.131176	99.8688	0.047016	0.098536	0.63326	SI	ENSP00000264382.3:p.(Thr1574Ser)	missense_variant	SNV	rs139908762	benign	not provided
	chr17:48787809	["A","G"]	111.01	0.0529502	99.947	-0.073614	0.15429	0.63327	TTLL6		splice_donor_variant	SNV	rs140617905
	chr10:16913998	["G","A"]	66.001	0.0314815	99.9685	0.095549	0.20026	0.63328	CUBN		intron_variant, splice_region_variant	SNV	rs186593805
	chr17:31304468	["T","C"]	217.01	0.103511	99.8965	-0.052873	0.11082	0.63328	EVI2B	ENSP00000333779.4:p.(Asn381Ser)	missense_variant	SNV	rs137953656
	chr10:102403972	["C","T"]	449	0.214166	99.7858	0.036685	0.076888	0.63328	PSD	ENSP00000384830.1:p.(Arg905Gln)	missense_variant	SNV	rs146615059	likely benign	not provided
	chr6:26107628	["G","A"]	776.04	0.37016	99.6298	0.028081	0.058857	0.63328	HIST1H1T	ENSP00000341214.4:p.(Pro156Ser)	missense_variant	SNV	rs61729265
	chr6:43049452	["C","T"]	1687	0.804674	99.1953	0.018985	0.039792	0.63329	CUL7	ENSP00000438788.1:p.(Ala678Thr)	missense_variant	SNV	rs141065679	benign	3M syndrome 1, not provided
	chr1:107642692	["C","T"]	36.001	0.017172	99.9828	0.12931	0.27105	0.6333	VAV3	ENSP00000432540.1:p.(Gly614Glu)	missense_variant	SNV	rs144957554
	chr3:64522245	["C","T"]	420	0.200334	99.7997	0.037902	0.079444	0.6333	ADAMTS9	ENSP00000418735.1:p.(Val1912Ile)	missense_variant	SNV	rs75938827	likely benign	not provided
	chr3:52406253	["C","T"]	639	0.304794	99.6952	-0.030959	0.064891	0.6333	BAP1	ENST00000460680.5:c.783G>A(p.(Gln261=))	splice_region_variant, synonymous_variant	SNV	rs35003777	benign, likely benign	BAP1-related tumor predisposition syndrome, Hereditary cancer-predisposing syndrome, not provided, not specified
	chr16:3028150	["C","T"]	70.001	0.0333895	99.9666	0.092675	0.19426	0.63331	BICDL2	ENSP00000459043.1:p.(Gly495Arg)	missense_variant	SNV	rs200802683
	chr1:3509158	["G","A"]	23	0.0109707	99.989	-0.16167	0.3389	0.63332	MEGF6	ENSP00000348982.4:p.(Pro482Leu)	missense_variant	SNV	rs117113675
	chr22:29350158	["G","T"]	34	0.0162175	99.9838	-0.13309	0.27898	0.63332	AP1B1		intron_variant, splice_region_variant	SNV	rs777595249
	chr19:51355310	["G","A"]	48.002	0.0228963	99.9771	-0.1119	0.23456	0.63332	AC008750.8		NMD_transcript_variant, intron_variant	SNV	rs1024701883
	chr16:4889052	["C","G"]	76.005	0.0362533	99.9637	-0.089032	0.18662	0.63332	PPL	ENSP00000340510.2:p.(Asp775His)	missense_variant	SNV	rs142496602
	chr11:77040023	["G","T"]	54.001	0.0257577	99.9742	-0.10549	0.22114	0.63333	B3GNT6	ENSP00000484640.1:p.(Gly158Cys)	missense_variant	SNV	rs781809967
	chr16:3204579	["C","G"]	261.01	0.124498	99.8755	-0.04823	0.1011	0.63333	OR1F1	ENSP00000305424.2:p.(Asp111Glu)	missense_variant	SNV	rs138114408
	chr12:123877902	["C","T"]	128	0.0610541	99.9389	0.068737	0.14409	0.63334	DNAH10	ENSP00000386770.4:p.(Pro2732Leu)	missense_variant	SNV	rs116330875
	chr5:141371577	["G","A"]	163	0.0777486	99.9223	-0.060749	0.12735	0.63334	PCDHGB3	ENSP00000461862.1:p.(Val395Ile)	missense_variant	SNV	rs202142331
	chr16:5598961	["C","T"]	169	0.0806105	99.9194	-0.059894	0.12555	0.63334	RBFOX1	ENST00000641259.1:c.318C>T(p.(Ser106=))	splice_region_variant, synonymous_variant	SNV	rs546602910
	chr12:66130695	["C","T"]	403	0.192225	99.8078	-0.038597	0.080911	0.63334	AC078927.1		NMD_transcript_variant, intron_variant	SNV	rs139481346
	chr11:78855981	["G","A"]	720.02	0.343439	99.6566	0.028932	0.06065	0.63334	TENM4	ENSP00000278550.7:p.(Pro485Ser)	missense_variant	SNV	rs191549326	likely benign	not provided
	chr19:42290992	["C","T"]	107	0.0510374	99.949	0.07504	0.15731	0.63335	CIC	ENSP00000458663.2:p.(Pro742Ser)	missense_variant	SNV	rs201439084
	chr6:44277420	["G","C"]	824.03	0.39305	99.6069	-0.027356	0.057347	0.63335	AL353588.1		NMD_transcript_variant, intron_variant	SNV	rs114033603
	chr9:137065557	["G","A"]	1109	0.528977	99.471	0.023484	0.049231	0.63335	SAPCD2	ENSP00000386348.3:p.(Arg266Cys)	missense_variant	SNV	rs142964065
	chr7:116699985	["A","G"]	72.002	0.0343439	99.9657	-0.09136	0.19154	0.63337	MET	ENSP00000317272.6:p.(Thr301Ala)	missense_variant	SNV	rs201687037	likely benign, uncertain significance	Autosomal recessive nonsyndromic hearing loss 97, Hereditary cancer-predisposing syndrome, Renal cell carcinoma, not provided
	chr13:71630557	["G","A"]	112.01	0.0534271	99.9466	-0.072769	0.15256	0.63337	DACH1	ENST00000619232.1:c.1125C>T(p.(Val375=))	splice_region_variant, synonymous_variant	SNV	rs144078930
	chr10:86500707	["T","C"]	176.01	0.0839542	99.916	-0.058462	0.12257	0.63338	WAPL	ENSP00000298767.4:p.(Asn179Ser)	missense_variant	SNV	rs143702248
	chr2:227906255	["G","A"]	665.03	0.31721	99.6828	0.030342	0.063613	0.63338	DAW1	ENSP00000311899.2:p.(Gly259Ser)	missense_variant	SNV	rs35027781
	chr1:15112513	["G","A"]	483	0.230384	99.7696	0.035289	0.07399	0.6334	KAZN	ENSP00000490958.1:p.(Ser800Asn)	missense_variant	SNV	rs115755879
	chr16:1844958	["G","A"]	62.002	0.0295741	99.9704	0.098497	0.20652	0.63341	MEIOB	ENSP00000390778.2:p.(Pro262Ser)	missense_variant	SNV	rs149488366
	chr19:51416313	["G","A"]	301	0.143573	99.8564	0.044397	0.093089	0.63341	SIGLEC10	ENSP00000345243.4:p.(Pro251Ser)	missense_variant	SNV	rs147122969
	chr3:191275254	["C","T"]	1060	0.505605	99.4944	0.024206	0.050753	0.63341	UTS2B	ENSP00000415628.1:p.(Arg111Gln)	NMD_transcript_variant, missense_variant, splice_region_variant	SNV	rs150179146
	chr1:40463108	["G","A"]	1259	0.600525	99.3995	-0.021933	0.045987	0.63341	ZFP69B	ENSP00000399664.2:p.(Ser375Asn)	missense_variant	SNV	rs112085724
	chr13:113444571	["T","A"]	194.01	0.0925399	99.9075	-0.055591	0.11656	0.63342	ADPRHL1	ENSP00000489048.1:p.(Asp78Val)	missense_variant	SNV	rs141618303
	chr11:18396968	["GGTAA","G"]	146.01	0.0696446	99.9304	-0.064176	0.13458	0.63346	LDHA		intron_variant, splice_donor_variant	deletion	rs776715682	uncertain significance	Glycogen storage disease due to lactate dehydrogenase M-subunit deficiency, not provided
	chr19:14695016	["G","A"]	280	0.133556	99.8664	0.046416	0.097335	0.63346	ZNF333	ENSP00000292530.5:p.(Val4Ile)	missense_variant	SNV	rs141404811
	chr22:43530972	["C","T"]	825.5	0.393751	99.6062	-0.027095	0.056822	0.63347	EFCAB6		intron_variant, splice_region_variant	SNV	rs200105929
	chr1:236852997	["A","G"]	196.01	0.0934939	99.9065	-0.055397	0.11617	0.63348	MTR	ENSP00000355536.5:p.(Asp621Gly)	missense_variant	SNV	rs61736440	uncertain significance	Disorders of Intracellular Cobalamin Metabolism, Methylcobalamin deficiency type cblG, Methylcobalamin deficiency type cblG, Neural tube defects, folate-sensitive, not provided
	chr22:43168153	["C","T"]	58	0.0276652	99.9723	-0.10187	0.21366	0.6335	TTLL12	ENSP00000216129.6:p.(Arg597Gln)	missense_variant	SNV	rs140388477
	chr19:55056691	["A","C"]	77.005	0.0367303	99.9633	-0.088333	0.18526	0.6335	RDH13	ENSP00000391121.2:p.(Leu101Arg)	missense_variant	SNV	rs201546457
	chr8:17647083	["G","T"]	93.012	0.0443654	99.9556	0.080363	0.16855	0.6335	MTUS1		intron_variant, splice_region_variant	SNV	rs187172139
	chr17:11875166	["C","T"]	110.02	0.0524779	99.9475	0.074058	0.15532	0.63351	DNAH9	ENSP00000262442.3:p.(Thr3487Met)	missense_variant	SNV	rs145738103	benign	not provided
	chr16:17117648	["G","C"]	104	0.0496065	99.9504	0.075993	0.15939	0.63352	XYLT1	ENSP00000261381.6:p.(Pro852Arg)	missense_variant, splice_region_variant	SNV	rs147284278	uncertain significance	Desbuquois dysplasia 1
	chr18:80069865	["T","C"]	183.01	0.0872931	99.9127	-0.057474	0.12055	0.63352	AC090360.1		3_prime_UTR_variant, NMD_transcript_variant	SNV	rs140987157
	chr9:5832677	["G","A"]	52.007	0.0248066	99.9752	0.10744	0.22535	0.63353	ERMP1		NMD_transcript_variant, intron_variant	SNV	rs764114900
	chr2:196317268	["C","T"]	54.001	0.0257577	99.9742	-0.10543	0.22114	0.63353	HECW2		intron_variant, splice_region_variant	SNV	rs376334623	likely benign	Intellectual disability
	chr1:228294153	["C","T"]	58.024	0.0276766	99.9723	0.10178	0.21347	0.63353	OBSCN	ENST00000570156.6:c.12420C>T(p.(Ala4140=))	splice_region_variant, synonymous_variant	SNV	rs199641194	likely benign	not provided
	chr1:109496122	["A","C"]	54.003	0.0257586	99.9742	0.10543	0.22114	0.63354	CYB561D1	ENSP00000358884.3:p.(Met207Leu)	missense_variant	SNV	rs747149042
	chr15:47760391	["G","A"]	64	0.0305271	99.9695	0.096952	0.20336	0.63354	SEMA6D	ENSP00000324857.5:p.(Arg66Gln)	missense_variant	SNV	rs201777640
	chr21:10605472	["A","C"]	44.003	0.0209888	99.979	-0.11678	0.24497	0.63356	TPTE	ENSP00000484403.1:p.(Ile526Leu)	missense_variant	SNV	rs535557577
	chr16:20739039	["A","G"]	77.005	0.0367303	99.9633	-0.088399	0.18543	0.63356	THUMPD1	ENST00000636554.1:c.264T>C(p.(Ser88=))	NMD_transcript_variant, synonymous_variant	SNV	rs112672659
	chr15:41209523	["T","C"]	55.002	0.0262352	99.9738	-0.10445	0.21912	0.63357	EXD1	ENSP00000415056.2:p.(His171Arg)	missense_variant	SNV	rs201505411
	chr2:170844088	["A","C"]	107	0.0510374	99.949	-0.074915	0.15716	0.63358	GAD1	ENSP00000350928.3:p.(Ile228Leu)	missense_variant	SNV	rs45566933	uncertain significance	Neurodevelopmental disorder with progressive spasticity and brain white matter abnormalities, not provided
	chr9:137020766	["G","T"]	386	0.184116	99.8159	-0.039407	0.082668	0.63358	ABCA2	ENSP00000481105.1:p.(Thr428Lys)	missense_variant	SNV	rs143473036	likely benign, uncertain significance	ABCA2-related condition, not provided
	chr21:44395489	["G","T"]	67.002	0.031959	99.968	-0.094638	0.19853	0.63359	TRPM2	ENSP00000381026.2:p.(Asp624Tyr)	missense_variant	SNV	rs200559877
	chr4:52038245	["C","CGCCGCT"]	68.004	0.0324369	99.9676	-0.094028	0.19726	0.63359	SGCB	ENSP00000370839.5:p.(Ala8_Ala9dup)	inframe_insertion	insertion	rs886044103	likely benign, uncertain significance	Autosomal recessive limb-girdle muscular dystrophy type 2E, not provided
	chr4:154586012	["C","T"]	114	0.0543763	99.9456	-0.072577	0.15225	0.63359	FGA	ENSP00000385981.3:p.(Asp473Asn)	missense_variant	SNV	rs200378626	benign, uncertain significance	Congenital afibrinogenemia, Familial visceral amyloidosis, Ostertag type, not provided
	chr13:95186754	["T","C"]	509.01	0.24279	99.7572	0.034492	0.072358	0.63359	ABCC4	ENSP00000366084.4:p.(Lys498Glu)	missense_variant	SNV	rs11568669	benign	not provided
	chr15:91005077	["A","G"]	41.007	0.0195597	99.9804	-0.12099	0.25381	0.6336	VPS33B	ENSP00000327650.3:p.(Ile383Thr)	missense_variant	SNV	rs149121639	likely benign, uncertain significance	Arthrogryposis, renal dysfunction, and cholestasis 1, Microcephaly, not provided, not specified
	chr6:4068722	["ACTTATC","A"]	537.02	0.256151	99.7438	0.033712	0.070725	0.6336	FAM217A	ENSP00000492773.1:p.(Asp633_Lys634del)	inframe_deletion	deletion	rs576082742
	chr14:19827687	["G","A"]	35.001	0.016695	99.9833	-0.13098	0.27478	0.63361	OR4N2	ENSP00000452022.2:p.(Arg80Gln)	missense_variant	SNV	rs139404162
	chr5:171309517	["G","A"]	290	0.138326	99.8617	0.045763	0.096009	0.63361	TLX3	ENSP00000296921.5:p.(Arg51His)	missense_variant	SNV	rs200774344
	chr1:161525134	["C","T"]	50.002	0.0238502	99.9761	-0.10742	0.22538	0.63362	HSPA6	ENSP00000310219.4:p.(Ala159Val)	missense_variant	SNV	rs41297702
	chr2:215349546	["C","T"]	882.03	0.420715	99.5793	-0.026373	0.05533	0.63362	ATIC	ENSP00000236959.9:p.(Ala557Val)	missense_variant	SNV	rs76436141	benign, likely benign	not provided
	chr9:109141465	["ACTC","A"]	36.003	0.0171729	99.9828	-0.12916	0.271	0.63363	FRRS1L	ENSP00000477141.1:p.(Gly246del)	inframe_deletion	deletion	rs878853282	likely pathogenic, pathogenic	Chorea, Developmental and epileptic encephalopathy, 37, Progressive encephalopathy, Seizure, not provided
	chr18:74353336	["CAA","C"]	48.004	0.0228972	99.9771	-0.11179	0.23454	0.63363	C18orf63	ENSP00000464330.2:p.(Leu359SerfsTer36)	frameshift_variant	deletion	rs768586087
	chr7:75987189	["C","T"]	67.002	0.031959	99.968	0.094634	0.19855	0.63363	TMEM120A	ENSP00000484736.1:p.(Arg318Gln)	missense_variant	SNV	rs201585404
	chr1:149554652	["G","A"]	112.22	0.0535273	99.9465	0.071943	0.15094	0.63363	NBPF19	ENSP00000478752.1:p.(Ala3816Thr)	missense_variant	SNV	rs1366906104
	chr11:44931124	["A","G"]	218.02	0.103992	99.896	0.052511	0.11017	0.63363	TP53I11		NMD_transcript_variant, intron_variant	SNV	rs562606903
	chr2:102028309	["C","T"]	25	0.0119246	99.9881	0.15487	0.32494	0.63364	IL1R2	ENSP00000330959.3:p.(Arg372Trp)	missense_variant	SNV	rs148258277
	chr19:8935163	["G","C"]	47	0.0224183	99.9776	-0.11306	0.23723	0.63364	MUC16	ENSP00000381008.2:p.(Pro11931Arg)	missense_variant	SNV	rs372556024
	chr5:64325419	["T","G"]	63.015	0.0300572	99.9699	-0.09766	0.20491	0.63364	RNF180		intron_variant, splice_region_variant	SNV	rs571940546
	chr17:63822092	["T","C"]	916.04	0.436938	99.5631	-0.025707	0.053938	0.63365	FTSJ3	ENSP00000396673.2:p.(Tyr456Cys)	missense_variant	SNV	rs61747443
	chr2:216664093	["C","T"]	112	0.0534224	99.9466	0.073326	0.15386	0.63366	IGFBP2	ENSP00000233809.4:p.(Arg323Trp)	missense_variant	SNV	rs34596016
	chr15:72320353	["C","T"]	300	0.143096	99.8569	-0.044638	0.093663	0.63366	AC009690.1		3_prime_UTR_variant, NMD_transcript_variant	SNV	rs141300821
	chr12:112997634	["G","A"]	43	0.0205104	99.9795	0.11817	0.24795	0.63367	OAS2	ENSP00000483679.1:p.(Val248Ile)	missense_variant	SNV	rs144979086
	chr12:123784125	["C","T"]	76.001	0.0362514	99.9637	-0.088858	0.18645	0.63367	DNAH10	ENSP00000386770.4:p.(Thr393Met)	missense_variant	SNV	rs148358039
	chr1:1759828	["G","A"]	453.03	0.216089	99.7839	-0.036715	0.07704	0.63367	NADK	ENSP00000367890.1:p.(Thr113Ile)	missense_variant	SNV	rs112028355	benign	not provided
	chr19:1783194	["C","T"]	539.03	0.257109	99.7429	0.033497	0.070288	0.63367	ATP8B3	ENSP00000311336.6:p.(Arg1246His)	missense_variant	SNV	rs143042487
	chr1:42779331	["T","A"]	69.041	0.0329316	99.9671	0.093229	0.19563	0.63368	AC098484.3		NMD_transcript_variant, intron_variant	SNV	rs557628032
	chr19:8961795	["T","C"]	79.002	0.0376828	99.9623	-0.087145	0.18286	0.63368	MUC16	ENSP00000381008.2:p.(Asp4992Gly)	missense_variant	SNV	rs148798972
	chr7:140046920	["A","C"]	191.04	0.0911233	99.9089	-0.055914	0.11733	0.63368	PARP12	ENSP00000263549.3:p.(Leu317Arg)	missense_variant	SNV	rs139087964
	chr9:35906507	["C","T"]	1012.2	0.482805	99.5172	0.024347	0.05109	0.63368	HRCT1	ENSP00000346283.2:p.(Arg74Cys)	missense_variant	SNV	rs141107455
	chr1:235182401	["C","T"]	47.001	0.0224188	99.9776	0.11305	0.23723	0.63369	ARID4B	ENSP00000355562.2:p.(Gly840Ser)	missense_variant	SNV	rs144089051
	chr9:130885634	["G","C"]	92	0.0438827	99.9561	-0.080882	0.16973	0.63369	ABL1	ENSP00000361423.2:p.(Ser1134Thr)	missense_variant	SNV	rs144436961
	chr21:32347816	["AAGGCAGTG","A"]	709.03	0.338197	99.6618	0.02924	0.061359	0.63369	URB1		intron_variant, splice_region_variant	deletion	rs139320089
	chr11:130408833	["G","A"]	58.001	0.0276656	99.9723	-0.1017	0.21341	0.6337	ADAMTS8	ENSP00000257359.6:p.(Arg620Trp)	missense_variant	SNV	rs34821407
	chr2:189693168	["A","G"]	278.05	0.132626	99.8674	-0.046344	0.097254	0.6337	ANKAR	ENSP00000427882.1:p.(His433Arg)	missense_variant	SNV	rs148779806
	chr2:38868261	["C","T"]	2118.1	1.0103	98.9897	-0.016882	0.035427	0.6337	DHX57	ENSP00000405111.2:p.(Gly49Ser)	missense_variant	SNV	rs61757604
	chr3:136989487	["C","G"]	41.002	0.0195574	99.9804	-0.12093	0.25378	0.63371	IL20RB	ENSP00000328133.4:p.(His151Gln)	missense_variant	SNV	rs148720379
	chr4:120781308	["G","A"]	494.02	0.23564	99.7644	-0.034941	0.073325	0.63371	PRDM5		intron_variant, splice_region_variant	SNV	rs185134294	benign, likely benign, uncertain significance	Brittle cornea syndrome 2, not provided, not specified
	chr16:19171771	["A","C"]	40.003	0.0190808	99.9809	0.12252	0.25713	0.63372	AC099518.3		NMD_transcript_variant, intron_variant	SNV	rs570806109
	chr13:46003245	["A","G"]	60.004	0.028621	99.9714	-0.10007	0.21002	0.63373	ZC3H13	ENSP00000242848.4:p.(Tyr280His)	missense_variant	SNV	rs148333164
	chr1:108161202	["G","A"]	65.002	0.031005	99.969	-0.096049	0.20158	0.63373	SLC25A24	ENSP00000457733.1:p.(Arg164Cys)	missense_variant	SNV	rs151259113
	chr17:7327449	["C","T"]	365	0.1741	99.8259	0.040851	0.085738	0.63374	NEURL4	ENSP00000382390.2:p.(Ala240Thr)	missense_variant	SNV	rs79775768
	chr9:101427498	["G","T"]	99.001	0.047222	99.9528	0.077843	0.16338	0.63375	ALDOB	ENSP00000363988.4:p.(Ala175Asp)	missense_variant	SNV	rs76917243	pathogenic	Hereditary fructosuria, not provided
	chr12:7208077	["G","A"]	105	0.0500835	99.9499	-0.075708	0.1589	0.63375	PEX5	ENSP00000391601.2:p.(Arg414Gln)	missense_variant	SNV	rs145690714	likely benign, uncertain significance	Peroxisome biogenesis disorder 2B, not provided
	chr1:109542649	["A","C"]	157	0.0748867	99.9251	-0.061833	0.12978	0.63375	GPR61		5_prime_UTR_variant, NMD_transcript_variant	SNV	rs41296194
	chr11:2270281	["C","T"]	54.001	0.0257577	99.9742	-0.10536	0.22114	0.63376	ASCL2	ENSP00000332293.4:p.(Val18Ile)	missense_variant	SNV	rs753296241
	chr3:189207566	["ATATCTCACGG","A"]	52.003	0.0248047	99.9752	-0.10737	0.22537	0.63377	TPRG1	ENSP00000412547.1:p.(Tyr61Ter)	frameshift_variant	deletion	rs761733372
	chr2:238159081	["C","T"]	108.11	0.0515669	99.9484	-0.074526	0.15642	0.63377	ERFE	ENSP00000442304.1:p.(Ala25Val)	missense_variant	SNV	rs925126690
	chr11:12224801	["C","T"]	148	0.0705938	99.9294	0.063753	0.13381	0.63377	MICAL2	ENSP00000256194.4:p.(Arg557Cys)	missense_variant	SNV	rs140261770
	chr14:58005086	["G","A"]	276.01	0.131653	99.8683	0.046828	0.09829	0.63377	ARMH4	ENSP00000267485.7:p.(Arg740Cys)	missense_variant	SNV	rs146935912
	chr10:17321202	["T","G"]	325.02	0.15503	99.845	-0.042836	0.089911	0.63377	ST8SIA6	ENSP00000366827.4:p.(Lys291Asn)	missense_variant	SNV	rs148146375
	chr17:36503206	["G","A"]	671.01	0.320062	99.6799	0.030149	0.063284	0.63378	MYO19		intron_variant, splice_region_variant	SNV	rs73276763
	chr3:53092544	["C","T"]	69	0.032912	99.9671	0.093202	0.19564	0.63379	RFT1	ENSP00000296292.3:p.(Ser428Asn)	missense_variant	SNV	rs201230044	uncertain significance	RFT1-CDG, not provided
	chr3:53092544	["C","T"]	69	0.032912	99.9671	0.093202	0.19564	0.63379	AC096887.1	ENSP00000475819.1:p.(Ser50Asn)	NMD_transcript_variant, missense_variant	SNV	rs201230044	uncertain significance	RFT1-CDG, not provided
	chr9:122553542	["G","C"]	189	0.0901503	99.9098	-0.056551	0.11871	0.63379	OR1N2	ENSP00000483293.2:p.(Gly125Arg)	missense_variant	SNV	rs143905559
	chr8:144802931	["C","T"]	1169	0.557596	99.4424	-0.022966	0.048206	0.63379	ZNF517	ENSP00000435166.1:p.(Pro6Leu)	NMD_transcript_variant, missense_variant	SNV	rs2976649
	chr3:113008193	["G","A"]	52	0.0248032	99.9752	0.10737	0.2254	0.63382	NEPRO	ENSP00000320251.5:p.(His405Tyr)	missense_variant	SNV	rs146190936
	chr20:63679834	["T","C"]	79.035	0.0376985	99.9623	0.087102	0.18286	0.63383	RTEL1-TNFRSF6B		NMD_transcript_variant, intron_variant	SNV	rs200181490	likely benign	Dyskeratosis congenita, autosomal recessive 5, Pulmonary fibrosis and/or bone marrow failure, Telomere-related, 3
	chr18:6978322	["C","T"]	179.01	0.0853852	99.9146	-0.057907	0.12156	0.63383	LAMA1	ENSP00000374309.3:p.(Ala2022Thr)	missense_variant	SNV	rs140764072	likely benign	not provided
	chr3:44901671	["T","C"]	70.001	0.0333895	99.9666	-0.092619	0.19444	0.63384	TGM4	ENSP00000296125.4:p.(Trp269Arg)	missense_variant	SNV	rs141023462
	chr11:118506607	["T","G"]	150.08	0.071586	99.9284	0.063246	0.13278	0.63384	KMT2A	ENSP00000436786.1:p.(Ile3572Ser)	missense_variant	SNV	rs147014136	benign, likely benign	not provided, not specified
	chr5:56875191	["G","A"]	180.01	0.0858622	99.9141	-0.057738	0.12121	0.63384	MAP3K1	ENSP00000382423.3:p.(Gly616Arg)	missense_variant	SNV	rs143853590	likely benign, pathogenic	46,XY sex reversal 6, not provided
	chr7:101314605	["AT","A"]	241.01	0.114958	99.885	0.050116	0.10521	0.63384	IFT22		3_prime_UTR_variant, NMD_transcript_variant	deletion	rs529918083
	chr19:58571341	["C","T"]	282	0.13451	99.8655	-0.046352	0.09731	0.63384	MZF1	ENSP00000215057.1:p.(Glu17Lys)	missense_variant	SNV	rs116667211
	chr16:62854	["C","T"]	380	0.181254	99.8187	0.039871	0.083704	0.63384	RHBDF1	ENSP00000262316.5:p.(Arg239Gln)	missense_variant	SNV	rs139734214
	chr1:94051698	["C","G"]	1102	0.525638	99.4744	-0.023371	0.049066	0.63384	ABCA4	ENSP00000359245.3:p.(Gly863Ala)	missense_variant, splice_region_variant	SNV	rs76157638	uncertain significance, likely pathogenic, pathogenic, not provided	Abnormal macular morphology, Age related macular degeneration 2, Age-related macular degeneration, Cone-rod dystrophy, Cone-rod dystrophy 3, Cone-rod dystrophy 3, Inborn genetic diseases, Peripheral neuropathy, Retinal dystrophy, Retinitis pigmentosa, Retinitis pigmentosa 19, Severe early-childhood-onset retinal dystrophy, Severe early-childhood-onset retinal dystrophy, Severe early-childhood-onset retinal dystrophy, Severe early-childhood-onset retinal dystrophy, Severe early-childhood-onset retinal dystrophy, Stargardt disease, not provided
	chr12:82896304	["G","A"]	1365	0.651085	99.3489	-0.021093	0.044284	0.63384	TMTC2	ENSP00000322300.3:p.(Val381Ile)	missense_variant	SNV	rs35725509
	chr20:2816500	["C","CCCG"]	1624.8	0.775006	99.225	-0.019313	0.040547	0.63384	TMEM239		intron_variant, splice_region_variant	insertion	rs1555793480
	chr18:31839346	["G","A"]	132.01	0.0629668	99.937	0.067221	0.14113	0.63385	TRAPPC8	ENSP00000283351.4:p.(Pro1317Ser)	missense_variant	SNV	rs140822966
	chr7:47893875	["C","T"]	279	0.133079	99.8669	-0.046425	0.097471	0.63386	HUS1		NMD_transcript_variant, intron_variant	SNV	rs148317193
	chr7:47893875	["C","T"]	279	0.133079	99.8669	-0.046425	0.097471	0.63386	PKD1L1		intron_variant, splice_region_variant	SNV	rs148317193
	chr11:129869897	["T","C"]	116	0.0553303	99.9447	0.072053	0.15128	0.63387	NFRKB	ENSP00000436926.1:p.(Lys1068Arg)	missense_variant	SNV	rs140959296
	chr3:9877134	["C","T"]	420.01	0.200339	99.7997	0.03785	0.07947	0.63387	CIDEC	ENSP00000373328.2:p.(Val60Ile)	missense_variant	SNV	rs150971509	likely benign	not provided, not specified
	chr4:112438596	["G","A"]	701.01	0.334372	99.6656	0.029484	0.061905	0.63387	ALPK1	ENSP00000398048.1:p.(Glu1101Lys)	missense_variant	SNV	rs61163026
	chr1:12311843	["A","G"]	44.004	0.0209893	99.979	0.11677	0.24518	0.63388	VPS13D	ENSP00000478104.1:p.(Met2285Val)	missense_variant	SNV	rs115096288
	chr20:43726376	["C","T"]	55.001	0.0262347	99.9738	-0.10444	0.21929	0.63388	GTSF1L	ENSP00000362094.1:p.(Asp107Asn)	missense_variant	SNV	rs147776879
	chr3:185466950	["A","G"]	443	0.211305	99.7887	-0.036872	0.077421	0.63389	MAP3K13	ENSP00000399910.1:p.(Met544Val)	missense_variant	SNV	rs78802989
	chr10:17977953	["A","C"]	521.03	0.248524	99.7515	0.034219	0.071849	0.63389	SLC39A12	ENSP00000366586.2:p.(Asn268Thr)	missense_variant	SNV	rs79672531
	chr2:1540594	["G","T"]	48.001	0.0228958	99.9771	0.11169	0.23453	0.6339	TPO	ENSP00000318820.7:p.(Trp873Cys)	missense_variant, splice_region_variant	SNV	rs140731896
	chr4:46928578	["G","A"]	49.001	0.0233728	99.9766	-0.11059	0.23221	0.6339	GABRA4	ENSP00000264318.3:p.(Arg438Cys)	missense_variant	SNV	rs201220260
	chr2:167248791	["A","G"]	70.002	0.0333899	99.9666	-0.092625	0.19449	0.6339	XIRP2	ENSP00000386840.1:p.(Met2467Val)	missense_variant	SNV	rs200243805	likely benign	not provided
	chr8:100240601	["C","T"]	283.01	0.134992	99.865	-0.046232	0.097078	0.63391	SPAG1	ENSP00000251809.3:p.(His827Tyr)	missense_variant	SNV	rs6510	likely benign	Primary ciliary dyskinesia 28
	chr7:152162335	["C","T"]	598	0.285237	99.7148	-0.031552	0.066254	0.63392	KMT2C	ENSP00000262189.6:p.(Ala3748Thr)	missense_variant	SNV	rs148366561	benign, not provided	not provided, not specified
	chr12:109056783	["G","A"]	37.004	0.0176504	99.9823	-0.12731	0.26733	0.63393	USP30	ENSP00000257548.5:p.(Arg62His)	missense_variant	SNV	rs781764916
	chr4:88521639	["T","C"]	56.004	0.0267131	99.9733	0.1034	0.21714	0.63393	PIGY	ENSP00000432688.1:p.(Ile51Val)	missense_variant	SNV	rs201457617	uncertain significance	Hyperphosphatasia with intellectual disability syndrome 6, not provided
	chr11:20678030	["C","T"]	77	0.0367279	99.9633	0.08822	0.18526	0.63393	NELL1	ENSP00000298925.5:p.(His80Tyr)	missense_variant	SNV	rs143880987
	chr1:155186056	["G","A"]	1051	0.501312	99.4987	0.024228	0.050879	0.63394	AL713999.1		NMD_transcript_variant, intron_variant	SNV	rs1611773
	chr1:45685620	["A","G"]	75.003	0.0357753	99.9642	0.089545	0.18805	0.63395	GPBP1L1		5_prime_UTR_variant, splice_region_variant	SNV	rs957584443
	chr14:44962495	["G","A"]	66.002	0.031482	99.9685	-0.095304	0.20016	0.63398	TOGARAM1	ENSP00000354917.2:p.(Arg25His)	missense_variant	SNV	rs140246403
	chr1:237885849	["A","G"]	89.005	0.0424541	99.9575	0.082161	0.17256	0.63399	ZP4	ENSP00000482304.1:p.(Ser293Pro)	missense_variant	SNV	rs142127454
	chr1:156335819	["T","C"]	44.003	0.0209888	99.979	-0.11677	0.24525	0.634	CCT3		intron_variant, splice_region_variant	SNV	rs372098227
	chr7:122010334	["G","A"]	177.01	0.0844312	99.9156	0.05834	0.12254	0.63401	PTPRZ1	ENSP00000377047.2:p.(Glu430Lys)	missense_variant, splice_region_variant	SNV	rs150502950
	chr8:23224751	["C","G"]	1917.4	0.914572	99.0854	0.017734	0.037249	0.63401	TNFRSF10A		intron_variant, splice_region_variant	SNV	rs34601117	benign	not provided
	chr19:2098810	["G","A"]	51.291	0.0244651	99.9755	0.10832	0.22753	0.63402	IZUMO4		intron_variant, splice_region_variant	SNV	rs367892633
	chr17:79735304	["C","T"]	61.001	0.0290966	99.9709	0.099156	0.20828	0.63402	ENPP7	ENSP00000332656.5:p.(Arg221Trp)	missense_variant	SNV	rs150755220
	chr19:12900060	["C","T"]	361.01	0.172197	99.8278	-0.040568	0.085214	0.63402	SYCE2	ENSP00000293695.6:p.(Gly186Ser)	missense_variant	SNV	rs186538441	likely benign	not provided
	chr22:37951483	["C","A"]	568.04	0.270947	99.7291	-0.032614	0.068509	0.63404	C22orf23	ENSP00000384667.1:p.(Arg48Leu)	missense_variant	SNV	rs114523199
	chr4:165278967	["T","C"]	601.02	0.286678	99.7133	0.03148	0.066129	0.63404	GK3P	ENSP00000489687.1:p.(Met227Val)	missense_variant	SNV	rs28435142
	chr1:31688490	["C","G"]	73.026	0.0348323	99.9652	-0.090571	0.19028	0.63408	COL16A1	ENSP00000362776.3:p.(Val594Leu)	missense_variant	SNV	rs377375082
	chr4:78914959	["C","T"]	375.01	0.178874	99.8211	-0.039888	0.083799	0.63408	PAQR3		NMD_transcript_variant, intron_variant	SNV	rs149908701
	chr4:69594643	["C","T"]	522.02	0.248996	99.751	0.033884	0.071184	0.63408	UGT2A1	ENSP00000425497.1:p.(Glu546Lys)	missense_variant	SNV	rs148464836
	chr4:69594643	["C","T"]	522.02	0.248996	99.751	0.033884	0.071184	0.63408	UGT2A2	ENSP00000475028.2:p.(Glu389Lys)	missense_variant	SNV	rs148464836
	chr20:9518216	["G","T"]	65.002	0.031005	99.969	0.095945	0.20157	0.63409	LAMP5	ENSP00000246070.2:p.(Val218Phe)	missense_variant	SNV	rs143065055
	chr9:21239415	["G","A"]	74.004	0.0352988	99.9647	-0.090039	0.18917	0.63409	IFNA14	ENSP00000369571.2:p.(Ser174Phe)	missense_variant	SNV	rs146172550
	chr5:176584515	["G","A"]	780.01	0.372053	99.6279	-0.027949	0.058719	0.63409	CDHR2	ENSP00000424565.1:p.(Arg745Gln)	missense_variant	SNV	rs61743426
	chr1:26892701	["C","T"]	305	0.145481	99.8545	-0.04408	0.092614	0.63411	GPATCH3	ENSP00000354645.5:p.(Arg401His)	missense_variant	SNV	rs139878104
	chr14:104941997	["G","A"]	394.09	0.187975	99.812	-0.039173	0.082303	0.63411	AHNAK2	ENSP00000353114.4:p.(Ser4485Leu)	missense_variant	SNV	rs201711905
	chr7:107920404	["A","T"]	1611.1	0.768471	99.2315	-0.019349	0.040655	0.63411	DLD		NMD_transcript_variant, intron_variant	SNV	rs143750422	uncertain significance	Leigh syndrome, Pyruvate dehydrogenase E3 deficiency, Pyruvate dehydrogenase complex deficiency
	chr1:54758602	["T","C"]	75.026	0.0357863	99.9642	-0.089399	0.18784	0.63412	PARS2	ENSP00000360327.3:p.(Lys187Arg)	missense_variant	SNV	rs193204977	uncertain significance	not provided
	chr19:8888752	["G","A"]	60.001	0.0286196	99.9714	0.099837	0.20979	0.63415	MUC16	ENSP00000381008.2:p.(Pro13583Ser)	missense_variant	SNV	rs371916065
	chr6:43633194	["G","A"]	223.67	0.106687	99.8933	-0.051319	0.10784	0.63415	MAD2L1BP	ENST00000451025.6:c.21G>A(p.(Gly7=))	splice_region_variant, synonymous_variant	SNV	rs184286922
	chr19:16551280	["G","C"]	241	0.114953	99.885	0.049911	0.10488	0.63415	AC008764.1		NMD_transcript_variant, intron_variant	SNV	rs750841370
	chr8:132632749	["T","C"]	54.001	0.0257577	99.9742	0.10524	0.22115	0.63416	LRRC6	ENSP00000484634.1:p.(Asn215Ser)	missense_variant	SNV	rs143717300	uncertain significance	Primary ciliary dyskinesia 19
	chr1:114099087	["T","C"]	54.005	0.0257596	99.9742	-0.10379	0.21809	0.63416	SYT6		intron_variant, splice_region_variant	SNV	rs199571940
	chr16:80540775	["G","C"]	96	0.0457906	99.9542	-0.079062	0.16614	0.63416	DYNLRB2	ENSP00000455791.1:p.(Trp4Ser)	missense_variant	SNV	rs546506208
	chr17:81715529	["G","A"]	99	0.0472216	99.9528	0.077853	0.1636	0.63417	AC139530.2	ENSP00000461324.1:p.(Val244Met)	missense_variant	SNV	rs147479023
	chr17:81715529	["G","A"]	99	0.0472216	99.9528	0.077853	0.1636	0.63417	SLC25A10	ENSP00000446242.2:p.(Val89Met)	missense_variant	SNV	rs147479023
	chr14:91175996	["G","C"]	368	0.175531	99.8245	0.040487	0.085081	0.63417	DGLUCY	ENSP00000256324.9:p.(Gly224Arg)	missense_variant	SNV	rs75931548
	chr17:63832989	["C","T"]	598.01	0.285242	99.7148	0.031668	0.066548	0.63417	SMARCD2	ENST00000448276.6:c.1545G>A(p.(Val515=))	splice_region_variant, synonymous_variant	SNV	rs181910740	benign	not provided
	chr5:179774225	["A","C"]	542.03	0.25854	99.7415	-0.033185	0.069738	0.63418	MAML1	ENSP00000292599.3:p.(Asn800Thr)	missense_variant	SNV	rs148053500
	chr8:144416027	["G","A"]	377.01	0.179828	99.8202	-0.040065	0.084198	0.63419	SLC39A4	ENSP00000301305.3:p.(Pro86Leu)	missense_variant	SNV	rs187080747	benign, uncertain significance	Hereditary acrodermatitis enteropathica, not provided
	chr1:235697121	["C","T"]	62.005	0.0295755	99.9704	-0.098321	0.20663	0.6342	LYST	ENSP00000374443.2:p.(Arg3509Gln)	missense_variant	SNV	rs138936105	uncertain significance	ChÃ©diak-Higashi syndrome, not provided
	chr9:120443734	["G","C"]	37	0.0176485	99.9824	0.12722	0.26737	0.63421	CDK5RAP2	ENSP00000343818.4:p.(Pro1012Ala)	missense_variant	SNV	rs141496431	likely benign, uncertain significance	Microcephaly 3, primary, autosomal recessive, not provided
	chr19:18928255	["G","A"]	46.002	0.0219423	99.9781	-0.11405	0.23969	0.63421	DDX49	ENSP00000247003.3:p.(Arg464His)	missense_variant	SNV	rs138056361
	chr19:18928255	["G","A"]	46.002	0.0219423	99.9781	-0.11405	0.23969	0.63421	AC002985.1		NMD_transcript_variant, intron_variant	SNV	rs138056361
	chr10:101037205	["T","C"]	129	0.0615311	99.9385	-0.06816	0.14325	0.63421	SFXN3		splice_donor_variant	SNV	rs139685753
	chr11:55968229	["G","T"]	179.01	0.0853852	99.9146	-0.057371	0.12057	0.63421	OR10AG1	ENSP00000493281.1:p.(Gln79Lys)	missense_variant	SNV	rs147528222
	chr7:43645248	["T","C"]	187.14	0.0892631	99.9107	-0.056629	0.11902	0.63422	COA1		NMD_transcript_variant, intron_variant, splice_region_variant	SNV	rs199708108
	chr9:9574732	["C","A"]	238.02	0.113532	99.8865	0.050175	0.10545	0.63422	PTPRD		5_prime_UTR_variant, splice_region_variant	SNV	rs185232607
	chr7:138659874	["G","A"]	304.01	0.145008	99.855	0.044352	0.093216	0.63422	SVOPL	ENSP00000405482.2:p.(His154Tyr)	missense_variant	SNV	rs144093145
	chr7:100722010	["G","A"]	591.12	0.281956	99.718	0.031937	0.067124	0.63422	EPO	ENSP00000252723.2:p.(Asp70Asn)	missense_variant	SNV	rs62483572	likely benign	not provided
	chr17:63493455	["G","A"]	77.001	0.0367284	99.9633	0.088124	0.18522	0.63423	AC113554.2	ENSP00000464149.1:p.(Val404Met)	NMD_transcript_variant, missense_variant	SNV	rs141750591	uncertain significance	Renal tubular dysgenesis
	chr17:63493455	["G","A"]	77.001	0.0367284	99.9633	0.088124	0.18522	0.63423	ACE	ENSP00000290866.4:p.(Val978Met)	missense_variant	SNV	rs141750591	uncertain significance	Renal tubular dysgenesis
	chr4:36150970	["T","G"]	382.05	0.182232	99.8178	0.039668	0.083375	0.63423	ARAP2	ENSP00000302895.4:p.(Asn943His)	missense_variant	SNV	rs34902614
	chr16:67663945	["C","T"]	73.005	0.0348223	99.9652	0.090497	0.19021	0.63424	ENKD1	ENSP00000243878.4:p.(Glu191Lys)	missense_variant	SNV	rs140310273
	chr7:127694951	["G","A"]	89.001	0.0424522	99.9575	-0.08197	0.17229	0.63424	SND1		intron_variant, splice_region_variant	SNV	rs200968109
	chr1:78655363	["A","G"]	91.006	0.0434085	99.9566	-0.081183	0.17064	0.63424	IFI44	ENSP00000359783.4:p.(Tyr231Cys)	missense_variant, splice_region_variant	SNV	rs115031382
	chr13:106493195	["CGTT","C"]	43	0.0205104	99.9795	0.1179	0.24783	0.63425	EFNB2	ENSP00000245323.3:p.(Asn282del)	inframe_deletion	deletion	rs764771514
	chr15:56701178	["C","T"]	38.001	0.0181259	99.9819	-0.12544	0.26368	0.63426	ZNF280D	ENSP00000267807.7:p.(Ser79Asn)	missense_variant	SNV	rs148827203
	chr11:5151867	["C","T"]	57.003	0.0271896	99.9728	-0.1024	0.21523	0.63426	OR52A1	ENSP00000369725.1:p.(Arg168Gln)	missense_variant	SNV	rs146294670
	chr10:97590559	["G","A"]	133	0.0634391	99.9366	-0.066787	0.14038	0.63426	C10orf62	ENSP00000359674.3:p.(Arg221His)	missense_variant	SNV	rs148944512
	chr4:5821843	["T","G"]	189.01	0.090155	99.9098	-0.056281	0.1183	0.63426	CRMP1	ENSP00000321606.7:p.(Ile660Leu)	missense_variant	SNV	rs146955659
	chr2:241668665	["C","A"]	239.01	0.114004	99.886	-0.050064	0.10524	0.63426	ATG4B	ENSP00000384259.3:p.(Leu313Ile)	missense_variant	SNV	rs200836542
	chr4:127820456	["T","C"]	276.03	0.131662	99.8683	-0.046595	0.097943	0.63426	HSPA4L	ENSP00000296464.3:p.(Leu568Ser)	missense_variant	SNV	rs142742120
	chr5:74740067	["T","C"]	619.02	0.295264	99.7047	0.031174	0.065527	0.63426	GFM2	ENSP00000296805.3:p.(Lys334Arg)	missense_variant	SNV	rs35541495	benign	not provided
	chr2:175939622	["T","C"]	100.01	0.0477033	99.9523	0.077338	0.16257	0.63427	LNPK	ENSP00000440905.1:p.(Ile279Val)	missense_variant	SNV	rs201848822
	chr1:156154598	["G","A"]	140	0.066778	99.9332	-0.065522	0.13773	0.63427	SEMA4A	ENSP00000347117.2:p.(Gly7Asp)	missense_variant	SNV	rs145133730	likely benign, uncertain significance	Cone-rod dystrophy 10, Retinitis pigmentosa, not provided
	chr21:44012513	["C","T"]	201.02	0.0958836	99.9041	-0.054593	0.11476	0.63427	TRAPPC10	ENSP00000291574.4:p.(Pro7Leu)	missense_variant	SNV	rs201880764
	chr7:101314982	["C","T"]	214.01	0.10208	99.8979	0.052918	0.11124	0.63427	IFT22		3_prime_UTR_variant, NMD_transcript_variant	SNV	rs184390500
	chr19:53807511	["T","G"]	290.03	0.13834	99.8617	-0.045512	0.095668	0.63427	NLRP12	ENSP00000375653.1:p.(Lys744Gln)	missense_variant	SNV	rs74373537	benign, likely benign	Familial cold autoinflammatory syndrome 2
	chr11:114408300	["C","T"]	519.08	0.247594	99.7524	-0.034201	0.071895	0.63428	AP002373.1		NMD_transcript_variant, intron_variant	SNV	rs182716508
	chr19:48703766	["AC","A"]	771.02	0.367765	99.6322	-0.028102	0.059073	0.63428	FUT2	ENSP00000387498.2:p.(Pro271LeufsTer16)	frameshift_variant	deletion	rs1799761	benign	not provided
	chr7:5376026	["C","T"]	43	0.0205104	99.9795	0.11796	0.24798	0.63429	TNRC18		intron_variant, splice_region_variant	SNV	rs370371063
	chrX:152759491	["C","T"]	118.52	0.0565323	99.9435	0.071189	0.14965	0.63429	CSAG3	ENSP00000491011.1:p.(Pro41Ser)	missense_variant	SNV	rs1409933210
	chr11:5901441	["G","A"]	310	0.147865	99.8521	0.044196	0.09291	0.6343	OR52E5	ENSP00000480583.1:p.(Arg222Gln)	missense_variant	SNV	rs189535791
	chr6:39896910	["C","T"]	72.002	0.0343439	99.9657	0.091099	0.19152	0.63431	DAAM2	ENSP00000488831.1:p.(Arg823Cys)	missense_variant	SNV	rs146966805
	chr2:236214573	["A","G"]	710.11	0.338712	99.6613	0.029253	0.061498	0.63431	ASB18	ENSP00000386532.3:p.(Leu297Pro)	missense_variant	SNV	rs529127050
	chr9:77323120	["C","T"]	962.02	0.45887	99.5411	0.025024	0.05261	0.63432	VPS13A	ENSP00000353422.3:p.(Arg1962Cys)	missense_variant	SNV	rs149694033	benign, likely benign, uncertain significance	Chorea-acanthocytosis, not provided, not specified
	chr16:70840208	["C","G"]	239.08	0.114038	99.886	0.050065	0.10526	0.63433	HYDIN	ENSP00000377197.2:p.(Cys4300Ser)	missense_variant	SNV	rs200169224	uncertain significance	not provided
	chr7:149003913	["G","T"]	277	0.132125	99.8679	0.046705	0.098194	0.63433	PDIA4	ENSP00000286091.4:p.(Pro607Thr)	missense_variant	SNV	rs61739276
	chr20:34757917	["T","TTGC"]	587.66	0.280305	99.7197	-0.032061	0.067406	0.63433	NCOA6	ENSP00000351894.2:p.(Gln285dup)	inframe_insertion	insertion	rs752981889	benign	not provided
	chr19:15123533	["G","A"]	1015	0.48414	99.5159	0.0243	0.05109	0.63434	ILVBL	ENSP00000263383.3:p.(Ala60Val)	missense_variant	SNV	rs34963992	likely benign	not provided
	chr4:41613562	["C","T"]	265	0.126401	99.8736	-0.047529	0.099932	0.63435	LIMCH1	ENSP00000425631.1:p.(Arg36Cys)	missense_variant	SNV	rs141374102
	chr10:133465306	["G","GCT"]	234.02	0.111624	99.8884	0.050594	0.10638	0.63436	SCART1	ENSP00000491516.1:p.(Trp802SerfsTer124)	frameshift_variant	insertion	rs754644640
	chr11:121137424	["T","C"]	74.093	0.0353413	99.9647	0.089846	0.18893	0.63439	TECTA	ENSP00000376543.1:p.(Leu982Pro)	missense_variant	SNV	rs141616288	uncertain significance	Autosomal dominant nonsyndromic hearing loss 12, Autosomal recessive nonsyndromic hearing loss 21, not provided, not specified
	chr15:41365490	["G","A"]	43.001	0.0205109	99.9795	0.11529	0.24243	0.6344	NUSAP1	ENSP00000453403.1:p.(Arg250His)	missense_variant	SNV	rs374910966
	chr19:9413857	["A","T"]	73.191	0.034911	99.9651	0.090461	0.19023	0.63441	ZNF266	ENSP00000468491.1:p.(Asp356Glu)	missense_variant	SNV	rs146812179
	chr11:111742575	["G","A"]	39.001	0.0186029	99.9814	-0.12372	0.26019	0.63443	PPP2R1B	ENSP00000311344.5:p.(Arg549Cys)	missense_variant	SNV	rs566998075
	chr11:117207071	["G","C"]	51.01	0.024331	99.9757	-0.10841	0.228	0.63443	PCSK7	ENSP00000325917.3:p.(Gln626Glu)	missense_variant	SNV	rs371587180
	chr6:144459277	["G","A"]	259.01	0.123544	99.8765	-0.048214	0.1014	0.63443	UTRN	ENSP00000356515.3:p.(Arg877Gln)	missense_variant	SNV	rs114773347
	chr1:24106049	["T","A"]	21	0.0100167	99.99	-0.16919	0.35583	0.63444	MYOM3	ENSP00000363557.3:p.(Glu144Val)	missense_variant	SNV	rs149105212
	chr1:24106050	["C","A"]	21	0.0100167	99.99	-0.1692	0.35583	0.63444	MYOM3	ENSP00000363557.3:p.(Glu144Ter)	stop_gained	SNV	rs143187236
	chr11:2132772	["A","G"]	153.87	0.0733938	99.9266	0.062526	0.1315	0.63444	INS-IGF2		3_prime_UTR_variant, NMD_transcript_variant	SNV	rs548852860
	chr19:58002780	["C","T"]	77	0.0367279	99.9633	-0.088061	0.18521	0.63445	ZNF606		5_prime_UTR_variant, splice_region_variant	SNV	rs752941919
	chr4:6575232	["C","T"]	57.001	0.0271886	99.9728	0.10235	0.21526	0.63446	MAN2B2	ENSP00000285599.3:p.(Pro8Ser)	missense_variant	SNV	rs374156683
	chr13:70107689	["G","C"]	115	0.0548533	99.9451	0.072073	0.15159	0.63446	KLHL1	ENSP00000367075.4:p.(Ser4Cys)	missense_variant	SNV	rs144867124
	chr6:111591982	["A","AGGT"]	567.02	0.27046	99.7295	-0.032564	0.06849	0.63446	TRAF3IP2	ENSP00000357750.5:p.(Pro35dup)	inframe_insertion	insertion	rs142054894	benign	Candidiasis, familial, 8
	chr10:84232033	["C","T"]	645	0.307656	99.6923	-0.03075	0.064674	0.63446	LRIT1	ENSP00000361177.3:p.(Arg589Gln)	missense_variant	SNV	rs148597358
	chr16:70679318	["G","T"]	110	0.0524684	99.9475	0.073681	0.15498	0.63448	MTSS1L	ENSP00000341171.6:p.(Leu155Ile)	missense_variant	SNV	rs145949236
	chr20:440300	["T","C"]	60.013	0.0286253	99.9714	0.099932	0.2102	0.63449	TBC1D20	ENSP00000346139.4:p.(Tyr239Cys)	missense_variant	SNV	rs199654293	benign	not provided
	chr9:129818877	["G","A"]	85.004	0.0405457	99.9595	-0.083853	0.17638	0.63449	TOR1A	ENSP00000345719.4:p.(Ala163Val)	missense_variant	SNV	rs142909469	benign, likely benign	Dystonic disorder, Early-onset generalized limb-onset dystonia
	chr5:32069603	["G","A"]	144	0.0686859	99.9313	0.064518	0.13571	0.63449	PDZD2	ENSP00000402033.1:p.(Arg829His)	missense_variant	SNV	rs150284709
	chr2:25743945	["T","C"]	374.05	0.178416	99.8216	-0.040055	0.084252	0.63449	ASXL2	ENSP00000391447.3:p.(Ile798Val)	missense_variant	SNV	rs192200822	benign	not provided
	chr5:140671322	["C","T"]	553	0.263773	99.7362	0.033172	0.069778	0.6345	DND1	ENSP00000445366.1:p.(Ala345Thr)	missense_variant	SNV	rs148639416
	chr5:140675067	["G","C"]	553	0.263773	99.7362	0.033172	0.069778	0.6345	HARS	ENSP00000425634.1:p.(Leu421Val)	missense_variant	SNV	rs34790864	benign, likely benign	Usher syndrome type 3B, not provided, not specified
	chr16:88709994	["G","A"]	157	0.0748867	99.9251	-0.061694	0.12978	0.63451	CTU2	ENSP00000456908.1:p.(Arg67Gln)	missense_variant	SNV	rs149997219	uncertain significance	not provided
	chr2:128179817	["A","G"]	389.04	0.185566	99.8144	-0.03917	0.082395	0.63451	UGGT1	ENSP00000259253.6:p.(Lys1283Glu)	missense_variant	SNV	rs114284257
	chr12:122261267	["T","C"]	58.003	0.0276666	99.9723	-0.10152	0.21357	0.63452	AC048338.1	ENST00000535844.1:c.477A>G(p.(Ala159=))	NMD_transcript_variant, synonymous_variant	SNV	rs572779301	likely benign	not provided
	chr11:7630919	["T","A"]	331.01	0.157887	99.8421	-0.042507	0.089419	0.63452	PPFIBP2		intron_variant, splice_region_variant	SNV	rs186262460
	chr16:84222522	["C","T"]	1209	0.576675	99.4233	0.022313	0.046938	0.63452	KCNG4	ENSP00000312129.4:p.(Val419Met)	missense_variant	SNV	rs140124801	benign	not provided
	chr8:1785069	["A","G"]	63.003	0.0300515	99.9699	-0.097433	0.20497	0.63453	KBTBD11-OT1		NMD_transcript_variant, intron_variant	SNV	rs892001225
	chr3:130385265	["G","T"]	66.002	0.031482	99.9685	0.09518	0.20022	0.63453	COL6A5	ENSP00000309762.7:p.(Glu588Ter)	NMD_transcript_variant, stop_gained	SNV	rs373541410
	chr10:94852736	["A","T"]	104.01	0.0496113	99.9504	0.075937	0.15975	0.63454	AL583836.1		3_prime_UTR_variant, NMD_transcript_variant	SNV	rs146991374
	chr10:94852736	["A","T"]	104.01	0.0496113	99.9504	0.075937	0.15975	0.63454	CYP2C19	ENSP00000360372.3:p.(Lys432Ile)	missense_variant	SNV	rs146991374
	chr12:112258522	["C","A"]	131	0.0624851	99.9375	0.067626	0.14227	0.63455	HECTD4	ENSP00000366783.7:p.(Gln1032His)	missense_variant	SNV	rs149620143
	chr14:70459613	["T","C"]	170	0.0810875	99.9189	-0.059329	0.12481	0.63455	ADAM21	ENSP00000474385.1:p.(Met705Thr)	missense_variant	SNV	rs146223086
	chr9:135486974	["G","A"]	408.01	0.194615	99.8054	0.038384	0.08075	0.63455	PPP1R26	ENSP00000474807.1:p.(Gly822Ser)	missense_variant	SNV	rs142884898
	chr19:54252074	["C","T"]	278.01	0.132607	99.8674	-0.046245	0.097295	0.63456	LILRB5	ENSP00000406478.1:p.(Gly537Arg)	missense_variant	SNV	rs144185169
	chr14:100149354	["G","T"]	446	0.212736	99.7873	0.036579	0.076957	0.63456	DEGS2	ENSP00000307126.5:p.(Arg147Ser)	missense_variant	SNV	rs149922542
	chr14:69572128	["G","A"]	285.01	0.135946	99.8641	-0.045952	0.09668	0.63457	CCDC177	ENSP00000469474.1:p.(Arg499Trp)	missense_variant	SNV	rs557180286
	chr15:30626947	["G","C"]	528.13	0.25191	99.7481	0.033513	0.070508	0.63457	ARHGAP11B	ENSP00000457054.1:p.(Gly43Arg)	NMD_transcript_variant, missense_variant, splice_region_variant	SNV	rs145555407
	chr10:24219691	["C","T"]	586.02	0.279523	99.7205	0.032022	0.067372	0.63457	KIAA1217	ENSP00000365637.3:p.(Arg46Cys)	missense_variant	SNV	rs61850390
	chr12:132861611	["G","A"]	683	0.325781	99.6742	-0.029837	0.062773	0.63457	CHFR	ENSP00000392395.2:p.(Pro215Ser)	missense_variant	SNV	rs34220055
	chr11:124874123	["C","T"]	396	0.188886	99.8111	0.039015	0.082086	0.63458	ROBO3	ENSP00000380903.1:p.(Thr613Ile)	missense_variant	SNV	rs200202857	likely benign	not provided
	chr13:103051435	["G","GA"]	314.92	0.150212	99.8498	-0.043687	0.091917	0.63459	SLC10A2		intron_variant, splice_region_variant	insertion	rs199940758	benign, likely benign	not provided, not specified
	chr16:2088073	["C","A"]	153	0.0729788	99.927	-0.062625	0.13177	0.6346	TSC2	ENSP00000219476.3:p.(Ser1698Arg)	missense_variant	SNV	rs45514196	benign, likely benign	Hereditary cancer-predisposing syndrome, Tuberous sclerosis 2, Tuberous sclerosis syndrome, not specified
	chr17:7108506	["A","G"]	48.01	0.0229001	99.9771	-0.1115	0.23461	0.63461	ASGR2	ENSP00000347140.5:p.(Phe103Ser)	missense_variant	SNV	rs199742401
	chr16:17470548	["G","GCCT"]	61.101	0.0291443	99.9709	0.098972	0.20826	0.63461	XYLT1	ENSP00000261381.6:p.(Gly90dup)	inframe_insertion	insertion	rs559215248	likely benign	Desbuquois dysplasia 1, not provided
	chr17:38850422	["C","T"]	75.001	0.0357744	99.9642	-0.089211	0.18771	0.63461	RPL23	ENSP00000420311.2:p.(Val94Met)	missense_variant	SNV	rs139318203	likely benign	not specified
	chr15:42410638	["C","T"]	112	0.0534224	99.9466	0.073005	0.15362	0.63461	AC012651.1		3_prime_UTR_variant, NMD_transcript_variant	SNV	rs147774793	benign, likely benign, uncertain significance	Autosomal recessive limb-girdle muscular dystrophy type 2A, not provided, not specified
	chr22:19524027	["C","T"]	50	0.0238493	99.9762	0.10711	0.22538	0.63462	CLDN5	ENSP00000385477.1:p.(Val162Met)	missense_variant	SNV	rs143559030
	chr20:50595432	["C","T"]	79.002	0.0376828	99.9623	-0.086895	0.18285	0.63462	RIPOR3	ENSP00000332663.2:p.(Val659Ile)	missense_variant	SNV	rs201715374
	chr19:1371276	["C","T"]	78	0.0372049	99.9628	0.087545	0.18422	0.63463	MUM1	ENSP00000394925.2:p.(Arg678Trp)	missense_variant	SNV	rs549839292
	chr7:113878207	["C","T"]	153	0.0729788	99.927	-0.062516	0.13155	0.63463	PPP1R3A	ENSP00000284601.3:p.(Gly962Asp)	missense_variant	SNV	rs148408134	likely benign	Monogenic diabetes
	chr1:169921762	["C","T"]	51.002	0.0243272	99.9757	0.10826	0.22782	0.63464	KIFAP3	ENSP00000354560.2:p.(Gly765Ser)	missense_variant	SNV	rs144868797
	chr11:59094695	["T","C"]	40.002	0.0190804	99.9809	-0.12216	0.25708	0.63465	GLYATL1B	ENSP00000488958.1:p.(Val273Ala)	missense_variant	SNV	rs372245067
	chr13:98688288	["A","T"]	91.009	0.04341	99.9566	-0.080974	0.1704	0.63465	SLC15A1	ENSP00000365686.4:p.(Leu548His)	missense_variant	SNV	rs145351711
	chr4:71756884	["T","C"]	420.02	0.200343	99.7997	-0.037774	0.079491	0.63465	GC	ENSP00000421725.1:p.(Asn307Asp)	missense_variant	SNV	rs41265647	benign	not provided
	chr4:184691712	["G","GGTAA"]	916.1	0.436966	99.563	0.025782	0.054256	0.63466	PRIMPOL		frameshift_variant, splice_region_variant	insertion	rs199580150
	chr19:58499543	["A","G"]	979.07	0.467002	99.533	-0.024621	0.051815	0.63467	SLC27A5	ENSP00000263093.2:p.(Met539Thr)	missense_variant	SNV	rs147464959	likely benign	not provided, not specified
	chr2:97194915	["A","C"]	59.006	0.028145	99.9719	-0.10062	0.21176	0.63468	ANKRD36	ENSP00000391950.2:p.(Lys850Thr)	missense_variant, splice_region_variant	SNV	rs547095786
	chr2:70300925	["T","C"]	69.005	0.0329144	99.9671	-0.09165	0.19289	0.63468	FAM136A	ENSP00000397269.1:p.(Lys155Arg)	missense_variant	SNV	rs149094970
	chr16:659373	["G","A"]	519.01	0.24756	99.7524	-0.034176	0.071926	0.63468	WDR90	ENSP00000448122.1:p.(Asp1061Asn)	missense_variant	SNV	rs112960809
	chr20:56458449	["G","C"]	166	0.0791796	99.9208	-0.060111	0.12651	0.63469	CASS4	ENSP00000353462.3:p.(Ser688Thr)	missense_variant	SNV	rs143861124
	chr8:123231559	["C","G"]	50.002	0.0238502	99.9761	0.10918	0.2298	0.6347	ZHX1-C8orf76	ENSP00000349593.4:p.(Ala154Pro)	missense_variant	SNV	rs144219967
	chr8:123231559	["C","G"]	50.002	0.0238502	99.9761	0.10918	0.2298	0.6347	C8orf76	ENSP00000276704.4:p.(Ala186Pro)	missense_variant	SNV	rs144219967
	chr17:4968794	["C","G"]	254	0.121154	99.8788	0.048511	0.10211	0.63471	CAMTA2	ENSP00000412886.3:p.(Gly1213Ala)	missense_variant	SNV	rs147897431
	chr6:152441248	["C","T"]	273.01	0.130222	99.8698	-0.046555	0.09799	0.63471	SYNE1	ENSP00000356224.5:p.(Arg1344Gln)	missense_variant	SNV	rs144566713	benign, uncertain significance	Autosomal recessive ataxia, Beauce type, Autosomal recessive ataxia, Beauce type, Emery-Dreifuss muscular dystrophy 4, autosomal dominant, Emery-Dreifuss muscular dystrophy 4, autosomal dominant, not provided, not specified
	chr1:152356739	["GGACT","G"]	28.001	0.0133561	99.9866	0.14602	0.30734	0.63472	FLG2	ENSP00000373370.4:p.(Gln348ProfsTer88)	frameshift_variant	deletion	rs770403917
	chr19:53454947	["A","T"]	73.003	0.0348214	99.9652	0.09047	0.19042	0.63472	ZNF761	ENSP00000480218.1:p.(His147Leu)	missense_variant	SNV	rs148779203
	chr2:240500538	["C","T"]	108	0.0515144	99.9485	-0.07431	0.15641	0.63472	ANKMY1	ENSP00000385887.1:p.(Asp852Asn)	missense_variant	SNV	rs147582329
	chr10:16835126	["T","C"]	31.013	0.0147927	99.9852	-0.13872	0.29199	0.63473	CUBN	ENSP00000367064.4:p.(Asn3417Ser)	missense_variant	SNV	rs145647391
	chr13:102749150	["C","T"]	38.003	0.0181269	99.9819	0.12536	0.26387	0.63473	CCDC168	ENSP00000320232.3:p.(Arg516Lys)	missense_variant	SNV	rs571012644
	chr19:45164956	["G","A"]	105	0.0500835	99.9499	-0.075361	0.15863	0.63473	TRAPPC6A	ENSP00000006275.3:p.(Thr70Met)	missense_variant	SNV	rs149627888
	chr6:29374582	["C","A"]	572.02	0.272845	99.7272	0.032587	0.068595	0.63474	OR12D3	ENSP00000380023.3:p.(Ala236Ser)	missense_variant	SNV	rs139287158
	chr10:75212223	["C","T"]	36.002	0.0171724	99.9828	-0.12864	0.27081	0.63476	VDAC2		intron_variant, splice_region_variant	SNV	rs201064917
	chr10:16869672	["C","T"]	61.047	0.0291185	99.9709	-0.098865	0.20812	0.63476	CUBN	ENSP00000367064.4:p.(Ala3140Thr)	missense_variant	SNV	rs148491916	uncertain significance	Imerslund-Grasbeck syndrome, Imerslund-Grasbeck syndrome type 1
	chr16:84194120	["G","A"]	185.01	0.0882471	99.9118	0.056995	0.11998	0.63476	ADAD2	ENSP00000268624.3:p.(Arg178Lys)	missense_variant	SNV	rs77750049
	chr14:74239723	["C","A"]	451.04	0.21514	99.7849	-0.036504	0.076844	0.63476	VSX2	ENSP00000261980.2:p.(Asp54Glu)	missense_variant	SNV	rs61747367	likely benign, uncertain significance	Isolated microphthalmia 2, Microphthalmia, Microphthalmia, isolated, with coloboma 3
	chr16:29665997	["C","T"]	1174.1	0.560029	99.44	0.022815	0.048027	0.63476	SPN		NMD_transcript_variant, intron_variant	SNV	rs111682216
	chr2:119647053	["ATTT","A"]	54.001	0.0257577	99.9742	-0.10512	0.2213	0.63477	CFAP221		intron_variant, splice_region_variant	deletion	rs11349518
	chr1:155721560	["C","A"]	183.02	0.0872979	99.9127	0.057102	0.12021	0.63477	DAP3	ENSP00000357320.5:p.(Ser71Tyr)	missense_variant	SNV	rs112771778
	chr12:12125309	["G","A"]	83.002	0.0395907	99.9604	-0.083735	0.17629	0.63479	LRP6	ENSP00000261349.4:p.(Thr1479Ile)	missense_variant	SNV	rs144175121	uncertain significance	Autosomal dominant polycystic liver disease, not provided
	chr19:52155114	["T","C"]	169	0.0806105	99.9194	0.059426	0.12511	0.63479	ZNF836	ENSP00000470239.1:p.(Thr857Ala)	missense_variant	SNV	rs200074258
	chr19:58477825	["G","A"]	116	0.0553303	99.9447	0.071888	0.15135	0.6348	ZNF446	ENST00000594369.5:c.531G>A(p.(Val177=))	splice_region_variant, synonymous_variant	SNV	rs144250461
	chr10:46932506	["T","G"]	270.03	0.1288	99.8712	0.047039	0.099034	0.6348	PTPN20	ENSP00000363459.3:p.(Ser3Ala)	missense_variant	SNV	rs781822175
	chr2:10422979	["G","A"]	322	0.153589	99.8464	-0.043081	0.090701	0.6348	HPCAL1		intron_variant, splice_region_variant	SNV	rs146578473
	chr20:37137832	["A","G"]	473.02	0.225624	99.7744	-0.035516	0.074773	0.6348	MROH8	ENSP00000339971.4:p.(Cys570Arg)	missense_variant	SNV	rs7262873
	chr1:159858174	["G","A"]	50	0.0238493	99.9762	0.10916	0.22983	0.63481	AL590560.1		3_prime_UTR_variant, NMD_transcript_variant	SNV	rs201612422
	chr9:93256369	["C","T"]	52	0.0248032	99.9752	0.10706	0.22541	0.63481	WNK2	ENSP00000297954.4:p.(Pro702Leu)	missense_variant	SNV	rs56062309
	chr4:109494770	["C","T"]	130	0.0620081	99.938	-0.067824	0.1428	0.63481	SEC24B	ENSP00000428564.1:p.(Pro499Ser)	missense_variant	SNV	rs201875739
	chr11:72001485	["A","G"]	295.01	0.140715	99.8593	-0.045071	0.094892	0.63481	IL18BP	ENSP00000434717.1:p.(Asn147Ser)	missense_variant	SNV	rs80015617
	chr21:41878845	["C","CGCGGGCCG"]	22	0.0104937	99.9895	0.16459	0.34653	0.63482	PRDM15	ENSP00000415471.1:p.(Arg88ProfsTer71)	NMD_transcript_variant, frameshift_variant	insertion	rs1569039383
	chr3:52777629	["T","C"]	163	0.0777486	99.9223	-0.060712	0.12783	0.63482	ITIH1	ENSP00000273283.2:p.(Met5Thr)	missense_variant	SNV	rs148946122
	chr1:52357907	["G","C"]	976.01	0.465543	99.5345	0.024889	0.052403	0.63482	CC2D1B	ENSP00000360642.2:p.(His491Asp)	missense_variant	SNV	rs62000440
	chr19:18233137	["A","G"]	96.003	0.045792	99.9542	-0.078954	0.16624	0.63483	PDE4C	ENSP00000347689.2:p.(Ser19Pro)	missense_variant	SNV	rs370109192
	chr1:16449137	["C","G"]	277	0.132125	99.8679	-0.046592	0.0981	0.63483	NECAP2	ENSP00000391942.2:p.(Pro142Arg)	missense_variant	SNV	rs77196843
	chr12:48970197	["G","A"]	295	0.140711	99.8593	-0.045	0.094747	0.63483	WNT10B	ENSP00000301061.4:p.(His77Tyr)	missense_variant	SNV	rs151284263	benign, uncertain significance	not provided
	chr2:68252110	["A","G"]	52.047	0.0248257	99.9752	-0.1071	0.22552	0.63484	AC017083.4		NMD_transcript_variant, intron_variant	SNV	rs763716346
	chr3:46675675	["C","T"]	42	0.0200334	99.98	0.11914	0.25086	0.63485	ALS2CL	ENSP00000313670.4:p.(Arg733Gln)	missense_variant	SNV	rs139670900
	chr6:3264247	["G","A"]	47	0.0224183	99.9776	-0.1126	0.2371	0.63486	PSMG4	ENSP00000392353.2:p.(Val97Ile)	missense_variant	SNV	rs566254513
	chr1:12167107	["G","A"]	126	0.0601002	99.9399	0.068884	0.14505	0.63486	TNFRSF1B	ENSP00000365435.3:p.(Val6Ile)	missense_variant	SNV	rs543515279
	chr4:79406909	["T","C"]	126.01	0.0601049	99.9399	-0.068934	0.14516	0.63487	GK2	ENSP00000351706.3:p.(Asn431Ser)	missense_variant	SNV	rs113085945
	chr11:118628361	["G","A"]	820.01	0.391133	99.6089	-0.02698	0.056815	0.63487	PHLDB1	ENSP00000354498.2:p.(Gly513Asp)	missense_variant	SNV	rs151289321
	chr12:50001251	["C","T"]	51.003	0.0243277	99.9757	-0.10814	0.22773	0.63488	RACGAP1	ENSP00000309871.5:p.(Arg184His)	missense_variant, splice_region_variant	SNV	rs150860055
	chr19:16749586	["G","A"]	83.002	0.0395907	99.9604	-0.08481	0.17859	0.63488	NWD1	ENSP00000447224.1:p.(Arg315His)	missense_variant	SNV	rs143471757
	chr5:116001196	["T","C"]	253.02	0.120687	99.8793	-0.048575	0.10229	0.63488	LVRN	ENSP00000350541.4:p.(Phe593Leu)	missense_variant	SNV	rs111365749
	chr1:26029665	["G","A"]	290	0.138326	99.8617	0.045376	0.095554	0.63488	EXTL1	ENSP00000363398.3:p.(Trp313Ter)	stop_gained	SNV	rs141225406
	chr9:93247754	["G","A"]	2265	1.08037	98.9196	-0.016292	0.034309	0.63488	WNK2	ENSP00000297954.4:p.(Gly585Glu)	missense_variant	SNV	rs56170708
	chr9:110251437	["G","A"]	156	0.0744097	99.9256	0.061828	0.1302	0.63489	TXN	ENSP00000363641.5:p.(Ala17Val)	missense_variant	SNV	rs146018216
	chr10:84222006	["C","T"]	225.01	0.107326	99.8927	0.051214	0.10785	0.63489	LRIT2	ENSP00000438264.1:p.(Glu533Lys)	missense_variant	SNV	rs146624367
	chr8:38207728	["C","G"]	724.01	0.345342	99.6547	-0.028718	0.060477	0.63489	BAG4	ENSP00000287322.4:p.(Pro199Ala)	missense_variant	SNV	rs150045830
	chr11:49146929	["G","T"]	71.002	0.0338669	99.9661	-0.091578	0.19286	0.63491	FOLH1	ENSP00000256999.2:p.(Pro694Thr)	missense_variant	SNV	rs200462865
	chr20:63862502	["A","G"]	39.001	0.0186029	99.9814	-0.1236	0.26033	0.63493	ABHD16B	ENSP00000358932.3:p.(Gln321Arg)	missense_variant	SNV	rs374435944
	chr17:27630218	["T","C"]	182	0.0868114	99.9132	-0.057391	0.12087	0.63493	AC015688.5		NMD_transcript_variant, intron_variant	SNV	rs369149177
	chr22:37185437	["C","T"]	232	0.110661	99.8893	-0.050872	0.10714	0.63493	C1QTNF6	ENSP00000338812.2:p.(Ala24Thr)	missense_variant	SNV	rs137942569
	chr22:20437583	["C","T"]	54.003	0.0257586	99.9742	-0.10507	0.22131	0.63494	AC007731.5		NMD_transcript_variant, intron_variant	SNV	rs530805261
	chr22:20437583	["C","T"]	54.003	0.0257586	99.9742	-0.10507	0.22131	0.63494	SCARF2	ENSP00000485276.1:p.(Gly58Ser)	missense_variant, splice_region_variant	SNV	rs530805261
	chr5:179207640	["C","T"]	65	0.0310041	99.969	-0.095695	0.20156	0.63495	ADAMTS2	ENSP00000251582.7:p.(Arg255Gln)	missense_variant	SNV	rs117222015	benign, likely benign	Ehlers-Danlos syndrome, dermatosparaxis type, not provided
	chr17:69271235	["G","A"]	77.001	0.0367284	99.9633	-0.087946	0.18524	0.63495	ABCA5	ENSP00000376443.2:p.(Thr940Met)	missense_variant	SNV	rs150255104
	chr5:123023949	["T","C"]	250.05	0.11927	99.8807	0.049046	0.10331	0.63496	PPIC	ENSP00000303057.4:p.(Thr189Ala)	missense_variant	SNV	rs149445499
	chr2:178724356	["T","A"]	701.01	0.334372	99.6656	0.029339	0.061801	0.63497	TTN	ENSP00000467141.1:p.(Ile7007Phe)	missense_variant	SNV	rs114626713	benign, likely benign, uncertain significance	Autosomal recessive limb-girdle muscular dystrophy type 2J, Autosomal recessive limb-girdle muscular dystrophy type 2J, Dilated cardiomyopathy 1G, Dilated cardiomyopathy 1G, Early-onset myopathy with fatal cardiomyopathy, Myopathy, myofibrillar, 9, with early respiratory failure, Tibial muscular dystrophy, not provided, not specified
	chr11:85685228	["C","A"]	977	0.466015	99.534	-0.024686	0.052	0.63498	CCDC89	ENSP00000320649.3:p.(Glu301Asp)	missense_variant	SNV	rs146974066
	chr16:75478885	["C","T"]	52.001	0.0248037	99.9752	0.10706	0.22552	0.63499	CHST6	ENSP00000328983.4:p.(Arg315His)	missense_variant	SNV	rs140618049	uncertain significance	Macular corneal dystrophy
	chr12:10314710	["A","G"]	361.02	0.172201	99.8278	-0.040811	0.085969	0.63499	KLRD1	ENSP00000371333.4:p.(Ile153Val)	missense_variant	SNV	rs111639703
	chr11:60467019	["G","A"]	78.001	0.0372053	99.9628	-0.087479	0.18428	0.635	MS4A1	ENSP00000314620.7:p.(Val212Ile)	missense_variant	SNV	rs148035107	uncertain significance	not provided
	chr3:183193074	["C","T"]	118	0.0562843	99.9437	-0.071186	0.14996	0.635	MCF2L2	ENSP00000328118.3:p.(Gly981Arg)	missense_variant	SNV	rs146776367
	chr2:190371265	["G","A"]	525.02	0.250427	99.7496	0.033762	0.071123	0.635	INPP1	ENSP00000376142.2:p.(Val355Met)	missense_variant	SNV	rs35616200
	chr5:1335165	["G","A"]	578	0.275698	99.7243	0.032194	0.067818	0.635	CLPTM1L	ENSP00000313854.5:p.(Arg230Cys)	missense_variant	SNV	rs150993328
	chr2:147955392	["T","C"]	80.034	0.0381751	99.9618	-0.086375	0.18196	0.63501	ORC4	ENSP00000264169.2:p.(Ser131Gly)	missense_variant	SNV	rs140607512
	chr12:65914768	["A","G"]	53.011	0.0252855	99.9747	0.10595	0.2232	0.63502	HMGA2	ENSP00000437621.1:p.(Arg100Gly)	missense_variant	SNV	rs774162052
	chr1:11099715	["A","T"]	346.3	0.16518	99.8348	-0.041414	0.087246	0.63502	EXOSC10		intron_variant, splice_region_variant	SNV	rs183414871
	chr8:1958261	["C","G"]	336.01	0.160272	99.8397	0.042234	0.088976	0.63503	KBTBD11-OT1		3_prime_UTR_variant, NMD_transcript_variant	SNV	rs371817306
	chr2:130152755	["C","T"]	526	0.250894	99.7491	-0.034002	0.071636	0.63504	SMPD4	ENSP00000386531.1:p.(Gly801Ser)	missense_variant	SNV	rs184233162
	chr1:45508267	["G","A"]	199	0.0949201	99.9051	0.054348	0.1145	0.63505	MMACHC	ENSP00000383840.4:p.(Arg111Gln)	missense_variant	SNV	rs200300254	likely benign	Cobalamin C disease, Methylmalonic acidemia with homocystinuria cblC
	chr7:88279429	["C","T"]	39.001	0.0186029	99.9814	0.12349	0.26018	0.63506	STEAP4	ENSP00000369419.4:p.(Arg450His)	missense_variant	SNV	rs139169038
	chr2:241158503	["A","G"]	332.02	0.158369	99.8416	0.042413	0.089363	0.63506	PPP1R7	ENSP00000234038.6:p.(Tyr86Cys)	missense_variant	SNV	rs116718216
	chr11:57806969	["C","T"]	53.001	0.0252807	99.9747	0.10594	0.22321	0.63507	CTNND1	ENSP00000382004.4:p.(Thr650Met)	missense_variant	SNV	rs201906477	uncertain significance	not provided
	chr16:788237	["C","A"]	784.01	0.373961	99.626	-0.02775	0.05847	0.63507	CHTF18	ENSP00000486314.1:p.(His48Gln)	missense_variant	SNV	rs536999188
	chr6:69929525	["G","A"]	46.001	0.0219418	99.9781	0.1137	0.23958	0.63508	COL19A1	ENSP00000480474.1:p.(Arg164His)	missense_variant	SNV	rs199582099
	chr3:160319805	["C","T"]	65.002	0.031005	99.969	0.095857	0.20198	0.63508	AC079594.2	ENST00000483754.1:c.1425G>A(p.(Glu475=))	NMD_transcript_variant, synonymous_variant	SNV	rs199575501	likely benign, uncertain significance	Asphyxiating thoracic dystrophy 2, Jeune thoracic dystrophy
	chr1:237566582	["T","C"]	97.004	0.0462695	99.9537	0.077635	0.16358	0.63508	RYR2	ENSP00000355533.2:p.(Val1077Ala)	missense_variant	SNV	rs202176504	likely benign, uncertain significance	Cardiomyopathy, Catecholaminergic polymorphic ventricular tachycardia, not specified
	chr6:160599609	["G","T"]	70.002	0.0333899	99.9666	-0.092291	0.19447	0.63509	LPA	ENSP00000321334.5:p.(Gln1060Lys)	missense_variant	SNV	rs113020022
	chr12:109436514	["C","T"]	107	0.0510374	99.949	-0.074735	0.15748	0.63509	MYO1H	ENSP00000439182.2:p.(Arg723Cys)	missense_variant	SNV	rs199861949
	chr4:128287474	["T","C"]	198.01	0.0944479	99.9056	0.054573	0.115	0.6351	PGRMC2	ENSP00000429301.1:p.(Glu130Gly)	missense_variant	SNV	rs149247614
	chr2:29071398	["C","T"]	381.01	0.181736	99.8183	0.039596	0.083437	0.6351	C2orf71	ENSP00000332809.4:p.(Arg955Gln)	missense_variant	SNV	rs184249075	likely benign, uncertain significance	Retinitis pigmentosa, not provided
	chr17:7313893	["A","G"]	360.04	0.171734	99.8283	0.040832	0.086045	0.63511	AC026954.2		NMD_transcript_variant, intron_variant	SNV	rs115083985
	chr2:200573420	["A","C"]	874.05	0.416909	99.5831	-0.02639	0.055612	0.63511	SGO2	ENSP00000350447.4:p.(His1025Pro)	missense_variant	SNV	rs148967118
	chr3:19898823	["G","C"]	1354	0.645838	99.3542	-0.021175	0.044623	0.63511	EFHB	ENSP00000295824.9:p.(Pro509Ala)	missense_variant	SNV	rs73188448
	chr10:100260250	["C","T"]	342.01	0.163134	99.8369	-0.041997	0.088502	0.63512	CWF19L1	ENSP00000326411.6:p.(Gly86Glu)	missense_variant	SNV	rs138748193	likely benign	not provided
	chr10:98262791	["C","T"]	434	0.207012	99.793	0.037166	0.078321	0.63512	LOXL4	ENSP00000260702.3:p.(Glu77Lys)	missense_variant	SNV	rs61731928
	chr11:21573270	["G","A"]	45.002	0.0214653	99.9785	-0.11493	0.24222	0.63514	NELL1	ENSP00000298925.5:p.(Arg776His)	missense_variant	SNV	rs137896061
	chr2:3679961	["C","T"]	103	0.0491295	99.9509	0.076114	0.16041	0.63514	ALLC	ENSP00000252505.3:p.(Arg89Ter)	stop_gained	SNV	rs200659457
	chr9:21935469	["T","C"]	191.05	0.0911281	99.9089	-0.056027	0.11808	0.63514	AL359922.1		NMD_transcript_variant, intron_variant	SNV	rs531472645
	chr2:166204084	["A","G"]	424.03	0.202256	99.7977	-0.037525	0.079082	0.63514	SCN9A	ENSP00000304748.7:p.(Trp1549Arg)	missense_variant	SNV	rs202084411	benign, likely benign, uncertain significance	Channelopathy-associated congenital insensitivity to pain, autosomal recessive, Generalized epilepsy with febrile seizures plus, type 7, Neuropathy, hereditary sensory and autonomic, type 2A, Paroxysmal extreme pain disorder, Primary erythromelalgia, not provided, not specified
	chr3:13365993	["C","T"]	45	0.0214643	99.9785	0.11502	0.24241	0.63516	NUP210	ENSP00000254508.5:p.(Val629Ile)	missense_variant	SNV	rs141744656
	chr17:17167244	["C","T"]	51.008	0.0243301	99.9757	-0.10805	0.22773	0.63517	MPRIP	ENSP00000317786.6:p.(Arg1254Trp)	missense_variant	SNV	rs549833030
	chr22:40418369	["G","A"]	58	0.0276652	99.9723	-0.10124	0.21337	0.63517	MKL1		intron_variant, splice_region_variant	SNV	rs377354263
	chr11:3666409	["G","A"]	305	0.145481	99.8545	-0.04399	0.092716	0.63517	CHRNA10	ENSP00000250699.2:p.(Arg351Trp)	missense_variant	SNV	rs139793380
	chr12:85979381	["T","C"]	226.01	0.107803	99.8922	0.05111	0.10772	0.63518	MGAT4C	ENSP00000478300.1:p.(Ile449Val)	missense_variant	SNV	rs144502445
	chr9:13188804	["C","T"]	840.03	0.400682	99.5993	0.026679	0.056232	0.63518	MPDZ	ENSP00000446358.1:p.(Gly782Arg)	missense_variant	SNV	rs192227753	likely benign, uncertain significance	Hydrocephalus, nonsyndromic, autosomal recessive 2, not provided
	chr8:123371672	["A","C"]	169.01	0.0806153	99.9194	-0.05904	0.12444	0.63519	ATAD2	ENST00000287394.9:c.534T>G(p.(Thr178=))	splice_region_variant, synonymous_variant	SNV	rs147696973
	chr2:168824725	["T","C"]	185.02	0.0882518	99.9117	-0.056862	0.11985	0.63519	NOSTRIN		intron_variant, splice_region_variant	SNV	rs186487435
	chr2:31373896	["G","A"]	473.01	0.225619	99.7744	0.035467	0.074758	0.63519	XDH	ENSP00000368727.3:p.(Pro555Ser)	missense_variant	SNV	rs45577338	benign, uncertain significance	Hereditary xanthinuria type 1, Xanthinuria type II
	chr17:78971688	["T","G"]	138.01	0.0658288	99.9342	0.065668	0.13842	0.6352	LGALS3BP	ENSP00000262776.2:p.(Asp549Ala)	missense_variant	SNV	rs148696353
	chr16:11435696	["G","A"]	461.01	0.219895	99.7801	0.035993	0.075866	0.6352	AC099489.1	ENSP00000470478.2:p.(Arg1756Trp)	missense_variant	SNV	rs558498436
	chr2:106843224	["G","C"]	57.001	0.0271886	99.9728	0.10214	0.2153	0.63521	ST6GAL2	ENSP00000355273.4:p.(Leu252Val)	missense_variant	SNV	rs374874543
	chr9:133445796	["C","T"]	30.001	0.01431	99.9857	-0.14324	0.30194	0.63522	ADAMTS13	ENSP00000360997.3:p.(Ser903Leu)	missense_variant	SNV	rs78977446	benign, likely benign	Upshaw-Schulman syndrome
	chr20:32436901	["G","A"]	309	0.147389	99.8526	-0.04395	0.092646	0.63522	ASXL1	ENSP00000364839.4:p.(Gly1397Ser)	missense_variant	SNV	rs146464648	benign, likely benign, not provided	not provided, not specified
	chr9:95150025	["T","A"]	832.01	0.396857	99.6031	0.026779	0.05645	0.63523	FANCC	ENSP00000289081.3:p.(Asp195Val)	missense_variant	SNV	rs1800365	benign, likely benign, uncertain significance	Fanconi anemia, Fanconi anemia complementation group A, Fanconi anemia complementation group C, Hereditary cancer-predisposing syndrome, Malignant tumor of breast, not provided, not specified
	chr10:133186207	["C","T"]	54.001	0.0257577	99.9742	0.10497	0.22128	0.63524	KNDC1	ENSP00000304437.3:p.(Arg287Cys)	missense_variant	SNV	rs202054271
	chr19:21426723	["A","G"]	940.42	0.448567	99.5514	-0.025288	0.053308	0.63524	AC010615.4		NMD_transcript_variant, intron_variant	SNV	rs10410243
	chr4:48899832	["TC","T"]	61.002	0.0290971	99.9709	-0.098863	0.20842	0.63525	OCIAD2	ENSP00000423014.1:p.(Arg54GlufsTer8)	frameshift_variant	deletion	rs888965094
	chr12:52904957	["A","C"]	79.002	0.0376828	99.9623	0.086759	0.1829	0.63525	KRT8	ENSP00000449404.1:p.(Ser37Ala)	missense_variant	SNV	rs549320537
	chr17:80288268	["C","G"]	103	0.0491295	99.9509	0.075979	0.16017	0.63525	RNF213	ENSP00000425956.2:p.(Gln288Glu)	missense_variant	SNV	rs140807350
	chr19:35617852	["C","T"]	119	0.0567613	99.9432	-0.070823	0.14931	0.63526	HAUS5		intron_variant, splice_region_variant	SNV	rs200778747
	chr12:98723229	["C","T"]	34.001	0.016218	99.9838	-0.13225	0.27881	0.63527	APAF1	ENSP00000448165.1:p.(Arg1041Ter)	stop_gained	SNV	rs139016212
	chr1:180993404	["T","C"]	60.002	0.0286201	99.9714	0.099514	0.2098	0.63527	STX6	ENSP00000258301.5:p.(Thr108Ala)	missense_variant	SNV	rs201918993
	chr8:109394468	["T","C"]	2204.1	1.05132	98.9487	0.016524	0.034836	0.63527	PKHD1L1	ENSP00000367655.5:p.(Met265Thr)	missense_variant	SNV	rs77766145
	chr7:117791760	["C","T"]	30.001	0.01431	99.9857	-0.1408	0.29685	0.63529	CTTNBP2	ENSP00000160373.3:p.(Arg479His)	missense_variant	SNV	rs138906925
	chr16:2179641	["G","A"]	143.04	0.068228	99.9318	0.064483	0.13596	0.6353	CASKIN1	ENSP00000345436.6:p.(Pro1243Ser)	missense_variant	SNV	rs199978114
	chr1:60040102	["G","A"]	209	0.09969	99.9003	-0.053443	0.11268	0.6353	C1orf87	ENSP00000360244.3:p.(Arg188Cys)	missense_variant	SNV	rs147468489
	chr10:132924754	["G","A"]	40	0.0190794	99.9809	0.12189	0.25701	0.63531	CFAP46	ENSP00000357575.4:p.(Arg400Trp)	missense_variant	SNV	rs572638890
	chr13:95630112	["C","T"]	26	0.0124016	99.9876	0.1512	0.31881	0.63532	DZIP1	ENST00000347108.7:c.687G>A(p.(Glu229=))	splice_region_variant, synonymous_variant	SNV	rs202239821
	chr3:50297031	["G","A"]	870.01	0.414982	99.585	-0.02608	0.054993	0.63532	NAT6	ENSP00000346927.4:p.(Arg167Trp)	missense_variant	SNV	rs201512291
	chr10:91798896	["G","C"]	40.002	0.0190804	99.9809	0.12184	0.25691	0.63533	TNKS2		intron_variant, splice_region_variant	SNV	rs770083725
	chr11:9069402	["A","T"]	71.003	0.0338674	99.9661	0.09147	0.19288	0.63533	SCUBE2	ENSP00000310658.3:p.(Phe204Tyr)	missense_variant	SNV	rs188205650
	chr2:32603000	["C","T"]	112.01	0.0534271	99.9466	-0.072205	0.15226	0.63533	BIRC6		intron_variant, splice_region_variant	SNV	rs373113978
	chr3:40189998	["C","G"]	232	0.110661	99.8893	0.05065	0.1068	0.63533	MYRIP	ENSP00000301972.6:p.(Asp400Glu)	missense_variant	SNV	rs140451395
	chr17:74772997	["T","C"]	658.06	0.313885	99.6861	-0.030292	0.063877	0.63533	NAT9	ENSP00000462835.1:p.(Gln83Arg)	missense_variant	SNV	rs73995851
	chr19:58260924	["C","T"]	740.04	0.352988	99.647	0.028561	0.060226	0.63534	AC020915.6		NMD_transcript_variant, intron_variant	SNV	rs113958213
	chr4:186600003	["C","T"]	22	0.0104937	99.9895	0.16432	0.34652	0.63536	FAT1	ENSP00000479573.1:p.(Glu4002Lys)	missense_variant	SNV	rs373469759
	chr1:170971872	["G","A"]	100.01	0.0477033	99.9523	0.076455	0.16123	0.63536	MROH9	ENSP00000356733.4:p.(Arg202Gln)	missense_variant	SNV	rs199913150
	chr9:136857671	["T","G"]	436.02	0.207975	99.792	0.037191	0.07843	0.63536	MAMDC4	ENSP00000411339.1:p.(Val859Gly)	missense_variant	SNV	rs140559332
	chr6:29829526	["G","A"]	73.006	0.0348228	99.9652	-0.090313	0.19046	0.63538	HLA-G	ENSP00000366024.2:p.(Arg248Gln)	missense_variant	SNV	rs79984266
	chr8:1893592	["T","C"]	1785.2	0.851514	99.1485	-0.01826	0.038509	0.63538	KBTBD11-OT1		3_prime_UTR_variant, NMD_transcript_variant	SNV	rs118161222	benign	not provided
	chr9:95881197	["C","G"]	385.02	0.183649	99.8164	0.039482	0.083266	0.63539	ERCC6L2	ENSP00000288985.7:p.(Asp136Glu)	missense_variant	SNV	rs61746533	benign	not provided
	chr14:91639255	["T","C"]	52.006	0.0248061	99.9752	0.10684	0.22533	0.6354	CATSPERB		intron_variant, splice_region_variant	SNV	rs373409535
	chr15:41851129	["G","C"]	117	0.0558073	99.9442	-0.071278	0.15033	0.6354	SPTBN5	ENSP00000317790.6:p.(Leu3589Val)	missense_variant	SNV	rs149420099
	chr9:130219727	["C","T"]	292	0.13928	99.8607	0.045169	0.095266	0.6354	NCS1	ENST00000372398.5:c.231C>T(p.(Asp77=))	splice_region_variant, synonymous_variant	SNV	rs142005773
	chr19:5844389	["T","C"]	410.07	0.195597	99.8044	0.038248	0.080668	0.6354	FUT3	ENSP00000465804.1:p.(Arg151Gly)	missense_variant	SNV	rs417341
	chr17:10492528	["A","T"]	546.01	0.260439	99.7396	0.03307	0.069747	0.6354	MYH1	ENSP00000226207.5:p.(Ile1903Asn)	missense_variant	SNV	rs149572767
	chr3:131162461	["T","C"]	768.01	0.36633	99.6337	0.028044	0.059147	0.6354	NEK11	ENSP00000372857.4:p.(Met339Thr)	missense_variant	SNV	rs61749493
	chr17:62737090	["T","C"]	66.011	0.0314863	99.9685	0.094959	0.20028	0.63541	45361	ENSP00000463080.1:p.(Thr298Ala)	missense_variant	SNV	rs199905376
	chr13:110622240	["G","C"]	43.002	0.0205113	99.9795	-0.11749	0.2478	0.63542	NAXD	ENSP00000311984.2:p.(Arg42Pro)	missense_variant	SNV	rs149247530	uncertain significance	not provided
	chr19:57842106	["A","T"]	140.01	0.0667827	99.9332	-0.065286	0.1377	0.63542	ZNF587B	ENSP00000469623.1:p.(Lys478Ter)	stop_gained	SNV	rs540355067
	chr9:114504573	["T","A"]	1598	0.762223	99.2378	-0.019348	0.04081	0.63542	WHRN	ENSP00000354623.3:p.(Thr77Ser)	missense_variant	SNV	rs56204273	benign, likely benign, uncertain significance	Autosomal recessive nonsyndromic hearing loss 31, Usher syndrome type 2D, not provided, not specified
	chr19:17281662	["C","T"]	58.001	0.0276656	99.9723	0.10129	0.21364	0.63543	AC010463.1		NMD_transcript_variant, intron_variant	SNV	rs552850321
	chr1:152307329	["G","C"]	36.065	0.0172025	99.9828	0.12848	0.27101	0.63544	FLG	ENSP00000357789.1:p.(Asn2519Lys)	missense_variant	SNV	rs113878714
	chr12:2854936	["C","T"]	39.001	0.0186029	99.9814	0.12344	0.26037	0.63544	TEX52	ENSP00000489863.1:p.(Asp195Asn)	missense_variant	SNV	rs775170397
	chr13:108209530	["C","T"]	79.003	0.0376833	99.9623	0.086792	0.18307	0.63544	LIG4	ENSP00000349393.3:p.(Arg580Gln)	missense_variant	SNV	rs146616552	uncertain significance	DNA ligase IV deficiency
	chr16:19699502	["G","A"]	451	0.21512	99.7849	0.036361	0.076696	0.63544	VPS35L	ENSP00000251143.6:p.(Ala972Thr)	missense_variant, splice_region_variant	SNV	rs34342607
	chr15:33838813	["T","C"]	40.002	0.0190804	99.9809	0.1218	0.25693	0.63545	RYR3	ENSP00000483166.1:p.(Met4281Thr)	missense_variant	SNV	rs201660041	likely benign	Epileptic encephalopathy
	chr2:219632073	["G","A"]	46.004	0.0219432	99.9781	0.11128	0.23472	0.63545	SLC4A3	ENSP00000273063.6:p.(Arg333His)	missense_variant	SNV	rs145824315
	chr19:49556872	["C","A"]	841.01	0.40115	99.5989	-0.026764	0.056456	0.63545	NOSIP		intron_variant, splice_region_variant	SNV	rs60259512
	chr19:12464036	["C","A"]	115.15	0.0549249	99.9451	-0.071974	0.15182	0.63546	AC008758.1	ENSP00000404127.1:p.(Arg629Leu)	missense_variant	SNV	rs183982301
	chr19:12464036	["C","A"]	115.15	0.0549249	99.9451	-0.071974	0.15182	0.63546	AC008758.6		NMD_transcript_variant, intron_variant	SNV	rs183982301
	chr19:12464036	["C","A"]	115.15	0.0549249	99.9451	-0.071974	0.15182	0.63546	ZNF709	ENSP00000380840.3:p.(Arg629Leu)	missense_variant	SNV	rs183982301
	chr4:146639305	["T","TGGCGGCGGCGGCGGCGGCGGCGGCGGC"]	56.334	0.0268705	99.9731	-0.10303	0.21735	0.63547	POU4F2	ENSP00000281321.3:p.(Gly60_Gly68dup)	inframe_insertion	insertion	rs530695040
	chr14:93618184	["T","C"]	466.06	0.222304	99.7777	0.036053	0.076058	0.63549	UNC79		intron_variant, splice_region_variant	SNV	rs80082643
	chr15:44663584	["T","C"]	482.1	0.229955	99.77	-0.035303	0.074476	0.63549	SPG11	ENSP00000261866.7:p.(Met22Val)	missense_variant	SNV	rs34255962	benign, likely benign	Hereditary spastic paraplegia, Hereditary spastic paraplegia 11, not provided
	chr5:112280313	["T","C"]	131	0.0624851	99.9375	0.067331	0.14205	0.63551	EPB41L4A	ENSP00000261486.5:p.(Asp72Gly)	missense_variant	SNV	rs199799127
	chr10:133268076	["CAG","C"]	96.002	0.0457916	99.9542	-0.078748	0.16615	0.63552	ADAM8	ENSP00000453302.1:p.(Leu702ValfsTer97)	frameshift_variant	deletion	rs755809184
	chr10:97373126	["C","T"]	149	0.0710708	99.9289	-0.062437	0.13173	0.63552	RRP12	ENSP00000446184.2:p.(Val701Met)	missense_variant	SNV	rs143637567
	chr17:67931989	["A","G"]	47.007	0.0224217	99.9776	-0.11233	0.23701	0.63553	BPTF	ENSP00000315454.4:p.(Ile2203Val)	missense_variant	SNV	rs369595757
	chr1:42775444	["T","C"]	54.007	0.0257606	99.9742	-0.10493	0.22138	0.63553	AC098484.3		3_prime_UTR_variant, NMD_transcript_variant	SNV	rs115640157
	chr3:175576136	["T","A"]	69.004	0.0329139	99.9671	-0.092891	0.19599	0.63553	NAALADL2	ENSP00000404705.1:p.(His583Gln)	missense_variant	SNV	rs187119672
	chr19:57842107	["A","C"]	140	0.066778	99.9332	-0.065265	0.1377	0.63553	ZNF587B	ENSP00000469623.1:p.(Lys478Thr)	missense_variant	SNV	rs553465469
	chr3:150686355	["C","T"]	228	0.108753	99.8912	-0.05106	0.10773	0.63553	ERICH6		splice_acceptor_variant	SNV	rs143235660
	chr2:185801269	["C","T"]	245	0.116861	99.8831	0.049296	0.10401	0.63553	FSIP2	ENSP00000401306.1:p.(Ser3988Phe)	missense_variant	SNV	rs113773415
	chr9:120799259	["A","G"]	804.02	0.383506	99.6165	0.027367	0.057742	0.63553	B3GNT10	ENSP00000491256.1:p.(Ser231Gly)	missense_variant	SNV	rs10985042
	chr10:7797148	["C","T"]	41.001	0.0195569	99.9804	0.12026	0.25375	0.63554	ATP5F1C	ENSP00000349142.7:p.(Pro65Ser)	missense_variant	SNV	rs199901078
	chr1:26182558	["G","A"]	139	0.066301	99.9337	0.065038	0.13723	0.63554	CNKSR1	ENSP00000363371.5:p.(Glu200Lys)	missense_variant	SNV	rs140239583	likely benign	not provided
	chr1:28490984	["G","A"]	47.001	0.0224188	99.9776	-0.11241	0.23719	0.63555	PHACTR4	ENSP00000362942.3:p.(Arg627Gln)	missense_variant	SNV	rs201171254
	chr4:112432464	["C","T"]	50	0.0238493	99.9762	-0.10901	0.23001	0.63555	ALPK1	ENSP00000398048.1:p.(Arg973Cys)	missense_variant	SNV	rs147085897
	chr17:30456250	["C","G"]	79.011	0.0376871	99.9623	0.086742	0.18303	0.63555	CPD		intron_variant, splice_region_variant	SNV	rs199795720
	chr2:185788839	["A","T"]	245.01	0.116866	99.8831	0.049294	0.10401	0.63555	FSIP2	ENSP00000401306.1:p.(Tyr568Phe)	missense_variant	SNV	rs111265848
	chr2:206309296	["A","G"]	652.02	0.311004	99.689	-0.030494	0.064343	0.63555	ZDBF2	ENSP00000363545.3:p.(Thr1590Ala)	missense_variant	SNV	rs115822180	benign	not provided
	chr8:141436059	["C","T"]	73.001	0.0348204	99.9652	0.090146	0.19022	0.63556	MROH5	ENSP00000431031.1:p.(Gly1137Arg)	missense_variant	SNV	rs200760375
	chr9:5919929	["T","C"]	108.01	0.0515192	99.9485	0.074132	0.15642	0.63556	KIAA2026	ENSP00000382815.3:p.(Ile2023Val)	missense_variant	SNV	rs200141645
	chr13:41131761	["G","C"]	135.07	0.0644264	99.9356	0.066398	0.1401	0.63556	KBTBD6	ENSP00000368799.1:p.(Pro251Ala)	missense_variant	SNV	rs150633583
	chr1:197103952	["C","G"]	210.01	0.100172	99.8998	0.052847	0.11152	0.63558	ASPM	ENSP00000356379.4:p.(Ala1767Pro)	missense_variant	SNV	rs142536561	likely benign, uncertain significance	Microcephaly 5, primary, autosomal recessive, not provided, not specified
	chr11:72022422	["A","G"]	775.17	0.369745	99.6303	-0.027927	0.058933	0.63558	NUMA1		intron_variant, splice_region_variant	SNV	rs144394470
	chr1:235182359	["T","C"]	74.004	0.0352988	99.9647	-0.089613	0.1891	0.63559	ARID4B	ENSP00000355562.2:p.(Met854Val)	missense_variant	SNV	rs116100727
	chr1:205915380	["C","T"]	104	0.0496065	99.9504	0.075537	0.15941	0.6356	SLC26A9	ENSP00000356102.2:p.(Ala785Thr)	missense_variant	SNV	rs147005854
	chr15:75049182	["G","A"]	121	0.0577152	99.9423	0.070034	0.1478	0.6356	PPCDC	ENSP00000343190.3:p.(Val188Met)	missense_variant	SNV	rs146346759
	chr18:23384985	["T","C"]	201.02	0.0958836	99.9041	0.054366	0.11473	0.6356	TMEM241		intron_variant, splice_region_variant	SNV	rs191347824
	chr19:8131560	["C","T"]	209010	99.6947	0.305271	0.030504	0.064373	0.6356	FBN3	ENSP00000470498.1:p.(Asp662Asn)	missense_variant	SNV	rs4804271	benign	not provided
	chr15:75943462	["C","G"]	119	0.0567613	99.9432	-0.070614	0.14902	0.63561	NRG4		NMD_transcript_variant, intron_variant	SNV	rs368341884
	chr1:13322225	["G","C"]	193.15	0.0921297	99.9079	0.055476	0.11708	0.63562	PRAMEF15	ENSP00000365322.1:p.(Arg466Ser)	missense_variant	SNV	rs1228450293
	chr9:117714104	["T","C"]	37.001	0.0176489	99.9824	-0.12668	0.26736	0.63563	TLR4	ENSP00000363089.5:p.(Met659Thr)	missense_variant	SNV	rs140816474
	chr16:16178907	["C","T"]	128	0.0610541	99.9389	0.068247	0.14404	0.63563	ABCC6	ENSP00000205557.7:p.(Arg769Lys)	missense_variant	SNV	rs57794451	benign, uncertain significance	Pseudoxanthoma elasticum, not provided
	chr5:141053275	["G","A"]	132	0.0629621	99.937	-0.066308	0.13995	0.63563	PCDHB1	ENSP00000307234.3:p.(Trp602Ter)	stop_gained	SNV	rs140938729
	chr7:117536657	["A","T"]	185	0.0882423	99.9118	-0.056851	0.11998	0.63563	CFTR	ENSP00000003084.6:p.(Ile285Phe)	missense_variant	SNV	rs151073129	benign, likely benign	Cystic fibrosis, not specified
	chr12:47717622	["C","T"]	388.03	0.185085	99.8149	0.039164	0.082657	0.63563	ENDOU	ENSP00000397679.3:p.(Arg93His)	missense_variant	SNV	rs141369443
	chr13:67226593	["A","C"]	119.01	0.056766	99.9432	-0.070764	0.14935	0.63564	PCDH9	ENSP00000367096.2:p.(Asp616Glu)	missense_variant	SNV	rs146006048
	chr4:5622978	["C","T"]	142	0.0677319	99.9323	0.064643	0.13644	0.63565	EVC2	ENSP00000342144.5:p.(Arg687His)	missense_variant	SNV	rs144420242	uncertain significance	Curry-Hall syndrome, Ellis-van Creveld syndrome, Ellis-van Creveld syndrome, not provided
	chr2:152676556	["T","C"]	130.03	0.0620224	99.938	-0.067559	0.14259	0.63566	PRPF40A	ENSP00000386458.1:p.(Ile294Val)	missense_variant	SNV	rs199801313
	chr11:28059093	["T","C"]	355.11	0.169382	99.8306	0.040477	0.085436	0.63566	KIF18A	ENSP00000263181.6:p.(Asn594Ser)	missense_variant	SNV	rs73434496
	chr14:64049702	["T","G"]	613.03	0.292406	99.7076	0.031221	0.065897	0.63566	SYNE2	ENSP00000350719.3:p.(Val2490Gly)	missense_variant	SNV	rs34393543	benign	Emery-Dreifuss muscular dystrophy 5, autosomal dominant
	chr17:58279141	["A","G"]	1945.2	0.927832	99.0722	0.017569	0.037086	0.63568	MPO	ENSP00000225275.3:p.(Met251Thr)	missense_variant	SNV	rs56378716	likely benign, uncertain significance	Myeloperoxidase deficiency, not provided
	chr1:161000718	["G","A"]	143	0.0682089	99.9318	0.063972	0.13504	0.63569	F11R	ENSP00000357005.5:p.(Arg101Trp)	missense_variant	SNV	rs116727809
	chr1:161000718	["G","A"]	143	0.0682089	99.9318	0.063972	0.13504	0.63569	AL591806.3		3_prime_UTR_variant, NMD_transcript_variant	SNV	rs116727809
	chr1:231565548	["A","G"]	337.04	0.160763	99.8392	-0.041723	0.088073	0.63569	TSNAX-DISC1		NMD_transcript_variant, intron_variant	SNV	rs141931499
	chr1:40240224	["C","G"]	75.001	0.0357744	99.9642	-0.088927	0.18772	0.6357	RLF	ENSP00000361857.4:p.(Thr1841Ser)	missense_variant	SNV	rs200835925
	chr8:1784433	["C","T"]	102	0.0486525	99.9513	0.076402	0.16128	0.6357	KBTBD11-OT1		NMD_transcript_variant, intron_variant	SNV	rs188005643
	chr12:55683946	["A","T"]	289.01	0.137854	99.8621	0.045511	0.09607	0.6357	METTL7B	ENSP00000482867.1:p.(Asp211Val)	missense_variant	SNV	rs113734960
	chr19:36639883	["ATGT","A"]	393.03	0.18747	99.8125	0.038821	0.08195	0.6357	ZNF461	ENSP00000467931.1:p.(Gln153del)	inframe_deletion	deletion	rs372163679
	chr9:13126598	["G","T"]	815.02	0.388753	99.6112	0.027222	0.057465	0.6357	MPDZ		intron_variant, splice_region_variant	SNV	rs77381767	benign, likely benign	not provided, not specified
	chr12:111418702	["G","T"]	1081.3	0.515764	99.4842	0.023394	0.049383	0.6357	SH2B3	ENSP00000345492.2:p.(Ser186Ile)	missense_variant	SNV	rs183913232
	chr8:1958330	["C","T"]	103	0.0491295	99.9509	0.075986	0.16041	0.63571	KBTBD11-OT1		3_prime_UTR_variant, NMD_transcript_variant	SNV	rs544382303
	chr6:30672832	["G","C"]	109	0.0519914	99.948	0.073808	0.15581	0.63571	DHX16	ENSP00000365625.3:p.(Pro4Ala)	missense_variant	SNV	rs141617781
	chr15:64364566	["C","G"]	124.01	0.059151	99.9408	0.06927	0.14624	0.63572	AC087632.1		NMD_transcript_variant, intron_variant	SNV	rs1049320893
	chr5:178882913	["T","C"]	41.001	0.0195569	99.9804	0.12022	0.2538	0.63573	ZNF354B	ENSP00000327143.3:p.(Val154Ala)	missense_variant	SNV	rs146049647
	chr11:8640672	["G","A"]	490	0.233723	99.7663	0.034848	0.073573	0.63574	TRIM66	ENSP00000384876.2:p.(Ala421Val)	missense_variant	SNV	rs201023559
	chr5:178882889	["T","C"]	41.003	0.0195578	99.9804	0.1202	0.2538	0.63577	ZNF354B	ENSP00000327143.3:p.(Val146Ala)	missense_variant	SNV	rs138269249
	chr2:219605647	["C","T"]	96.001	0.0457911	99.9542	0.078565	0.16589	0.63578	STK11IP	ENSP00000389383.1:p.(Arg220Cys)	missense_variant	SNV	rs201840323
	chr17:18119146	["GGCTACGGCC","G"]	132	0.0629621	99.937	-0.067016	0.1415	0.63578	MYO15A	ENSP00000205890.5:p.(Tyr117_Arg119del)	inframe_deletion	deletion	rs876657898	uncertain significance	not provided, not specified
	chr14:77256700	["C","A"]	330	0.157405	99.8426	-0.042417	0.089563	0.63578	TMEM63C	ENSP00000298351.4:p.(Leu799Met)	missense_variant	SNV	rs144586609
	chr13:32178402	["C","G"]	50	0.0238493	99.9762	-0.10883	0.2298	0.63579	FRY	ENSP00000493189.1:p.(Arg883Gly)	missense_variant	SNV	rs201133560
	chr16:68365056	["C","T"]	117.02	0.0558168	99.9442	-0.071185	0.15031	0.63579	SMPD3	ENSP00000219334.5:p.(Val454Ile)	missense_variant	SNV	rs200582075
	chr1:90937883	["T","C"]	144.01	0.0686907	99.9313	-0.063852	0.13483	0.6358	ZNF644	ENSP00000337008.5:p.(Asn1097Ser)	missense_variant	SNV	rs143530344
	chr19:57915571	["G","A"]	447	0.213212	99.7868	-0.036679	0.07745	0.6358	AC010326.2		5_prime_UTR_variant, NMD_transcript_variant	SNV	rs139318110
	chr18:13030534	["A","C"]	82.003	0.0391142	99.9609	0.085005	0.1795	0.63581	CEP192	ENSP00000427550.1:p.(Tyr487Ser)	missense_variant	SNV	rs536932659
	chr1:22598831	["C","T"]	360	0.171715	99.8283	0.040562	0.085654	0.63581	EPHA8		intron_variant, splice_region_variant	SNV	rs200414318
	chr5:75105124	["G","GT"]	49.01	0.0233771	99.9766	-0.10993	0.23213	0.63582	ANKRD31	ENSP00000427262.2:p.(Gln1479ThrfsTer12)	frameshift_variant	insertion	rs530301594
	chr15:75689742	["C","G"]	70.002	0.0333899	99.9666	-0.091989	0.19426	0.63583	CSPG4	ENSP00000312506.5:p.(Glu441Asp)	missense_variant	SNV	rs149192544
	chr17:29609278	["G","T"]	60	0.0286191	99.9714	0.099368	0.20985	0.63584	ANKRD13B		intron_variant, splice_region_variant	SNV	rs375446982
	chr9:127525132	["A","G"]	204.01	0.0973098	99.9027	0.054112	0.11428	0.63585	FAM129B	ENSP00000362409.3:p.(Val116Ala)	missense_variant	SNV	rs143200470
	chr18:7007188	["C","A"]	86.002	0.0410217	99.959	0.082993	0.17527	0.63586	LAMA1	ENSP00000374309.3:p.(Ser1404Ile)	missense_variant	SNV	rs147345095	uncertain significance	not provided
	chr12:57631212	["G","T"]	111	0.0529454	99.9471	-0.073184	0.15456	0.63586	B4GALNT1	ENSP00000341562.4:p.(Ala124Asp)	missense_variant	SNV	rs143174548	likely benign	not provided
	chr2:119478861	["A","G"]	248.05	0.118316	99.8817	-0.049126	0.10375	0.63586	SCTR	ENSP00000019103.5:p.(Met84Thr)	missense_variant	SNV	rs114065933
	chr2:165917286	["T","C"]	961	0.458383	99.5416	0.025118	0.053049	0.63586	TTC21B	ENSP00000243344.7:p.(Ile624Val)	missense_variant	SNV	rs77106136	benign	Asphyxiating thoracic dystrophy 4, Jeune thoracic dystrophy, Nephronophthisis, Nephronophthisis 12, not provided, not specified
	chr16:787165	["G","C"]	108	0.0515144	99.9485	-0.074185	0.15668	0.63587	RPUSD1	ENSP00000007264.2:p.(Ile107Met)	missense_variant	SNV	rs147258661
	chr19:44500236	["C","T"]	362	0.172669	99.8273	-0.040588	0.085721	0.63587	ZNF180	ENSP00000221327.3:p.(Arg2His)	missense_variant	SNV	rs147782104
	chr19:41579348	["C","T"]	909.04	0.433599	99.5664	0.025765	0.054416	0.63587	CEACAM21		intron_variant, splice_region_variant	SNV	rs77612817
	chr16:89722702	["G","A"]	33	0.0157405	99.9843	-0.13023	0.27506	0.63589	ZNF276	ENSP00000415836.2:p.(Arg126His)	missense_variant	SNV	rs201072734
	chr1:36320702	["A","G"]	189.01	0.090155	99.9098	-0.055867	0.118	0.63589	SH3D21	ENSP00000403476.2:p.(Tyr680Cys)	missense_variant	SNV	rs142091855
	chr5:72195484	["A","G"]	358.11	0.170813	99.8292	-0.040976	0.086547	0.63589	MAP1B	ENSP00000296755.7:p.(Lys710Arg)	missense_variant	SNV	rs138733653	benign	not provided
	chr16:58291140	["C","A"]	30	0.0143096	99.9857	-0.14052	0.2968	0.6359	PRSS54		intron_variant, splice_region_variant	SNV	rs773174141
	chr16:29666755	["C","T"]	54	0.0257572	99.9742	0.1048	0.22136	0.6359	SPN		NMD_transcript_variant, intron_variant	SNV	rs567852019
	chr2:88448837	["G","A"]	110	0.0524684	99.9475	0.073379	0.15499	0.6359	FOXI3		intron_variant, splice_region_variant	SNV	rs187343162	likely benign	not provided
	chr10:131308267	["G","A"]	163.01	0.0777534	99.9222	-0.060335	0.12744	0.6359	TCERG1L	ENSP00000357631.4:p.(Pro205Leu)	missense_variant	SNV	rs148798248
	chr17:40769886	["T","C"]	700.13	0.333952	99.666	-0.02912	0.061507	0.6359	KRT26		intron_variant, splice_region_variant	SNV	rs117545146
	chr16:49396553	["A","C"]	719.11	0.343005	99.657	0.029197	0.061669	0.6359	C16orf78	ENSP00000299191.3:p.(Arg175Ser)	missense_variant	SNV	rs148751828
	chr8:144084146	["C","T"]	562.01	0.268071	99.7319	-0.032878	0.06945	0.63592	GPAA1	ENSP00000347206.4:p.(Ser210Phe)	missense_variant	SNV	rs73379188	benign	not provided
	chr22:17817944	["C","T"]	50	0.0238493	99.9762	0.10881	0.22985	0.63593	MICAL3	ENSP00000416015.2:p.(Gly1573Arg)	missense_variant	SNV	rs370318089
	chr11:46300106	["G","A"]	214.01	0.10208	99.8979	-0.052642	0.1112	0.63593	CREB3L1	ENSP00000481956.1:p.(Gly92Ser)	missense_variant	SNV	rs200839792	uncertain significance	not provided
	chr13:113405920	["G","A"]	242	0.11543	99.8846	0.049476	0.10451	0.63593	ADPRHL1	ENSP00000489048.1:p.(Ala1121Val)	missense_variant	SNV	rs571599323
	chr4:139730565	["C","T"]	47	0.0224183	99.9776	0.11226	0.23713	0.63594	MAML3	ENSP00000421180.1:p.(Gly728Ser)	missense_variant	SNV	rs143572204
	chr3:21424018	["G","A"]	445.07	0.212292	99.7877	0.036485	0.077073	0.63594	ZNF385D	ENSP00000281523.2:p.(Pro300Leu)	missense_variant	SNV	rs150651071
	chr19:55463561	["G","A"]	49	0.0233723	99.9766	0.1099	0.23217	0.63595	C19orf85	ENSP00000490220.1:p.(Pro194Ser)	missense_variant	SNV	rs775925451
	chr19:54600738	["G","A"]	61.001	0.0290966	99.9709	0.098568	0.20823	0.63595	LILRA1	ENSP00000251372.3:p.(Arg464His)	missense_variant	SNV	rs201285007
	chr8:98128434	["C","T"]	120	0.0572383	99.9428	0.070447	0.14882	0.63595	POP1	ENSP00000385787.2:p.(Ser127Leu)	missense_variant	SNV	rs3824145
	chr17:54964847	["A","G"]	677.01	0.322924	99.6771	-0.029453	0.06222	0.63595	COX11	ENST00000576370.5:c.372T>C(p.(Thr124=))	NMD_transcript_variant, synonymous_variant	SNV	rs145197312
	chr7:1236099	["G","A"]	839.16	0.400267	99.5997	0.026894	0.056813	0.63595	UNCX	ENSP00000314480.8:p.(Gly240Ser)	missense_variant	SNV	rs200913289
	chr4:6302109	["C","T"]	48	0.0228953	99.9771	-0.11104	0.23457	0.63596	WFS1	ENSP00000226760.1:p.(Arg772Cys)	missense_variant	SNV	rs149540655	uncertain significance	not provided
	chr10:71362126	["T","G"]	223.04	0.106387	99.8936	-0.051555	0.10891	0.63596	SLC29A3	ENSP00000362285.5:p.(Phe316Val)	missense_variant	SNV	rs139066012	uncertain significance	H syndrome
	chr1:113838292	["G","T"]	433.01	0.206539	99.7935	0.037049	0.078271	0.63597	PTPN22	ENSP00000352833.5:p.(His370Asn)	missense_variant	SNV	rs72650671	likely benign	not provided
	chr18:74571269	["C","T"]	48.001	0.0228958	99.9771	0.11108	0.23469	0.63598	CNDP1	ENST00000358821.7:c.840C>T(p.(Leu280=))	splice_region_variant, synonymous_variant	SNV	rs148458615
	chr2:236214616	["C","T"]	59.002	0.0281431	99.9719	0.10014	0.21156	0.63599	ASB18	ENSP00000386532.3:p.(Gly283Arg)	missense_variant	SNV	rs1015800358	uncertain significance	not provided
	chr12:11134434	["T","C"]	92.004	0.0438846	99.9561	-0.079482	0.16793	0.63599	AC018630.6		NMD_transcript_variant, intron_variant	SNV	rs986259688
	chr7:100484005	["C","A"]	558.04	0.266177	99.7338	-0.032656	0.068995	0.63599	NYAP1		intron_variant, splice_region_variant	SNV	rs545066316
	chr11:113399095	["G","A"]	584.02	0.278569	99.7214	-0.031943	0.067488	0.63599	ANKK1	ENSP00000306678.3:p.(Glu376Lys)	missense_variant	SNV	rs56299709
	chr7:36576631	["G","T"]	40.002	0.0190804	99.9809	-0.1217	0.25713	0.63601	AOAH	ENSP00000479664.1:p.(Arg322Ser)	missense_variant	SNV	rs150438169
	chr19:6664996	["C","T"]	46	0.0219413	99.9781	0.11346	0.23972	0.63601	TNFSF14	ENSP00000469049.1:p.(Arg218His)	missense_variant	SNV	rs150171386
	chr8:124451696	["G","C"]	152	0.0725018	99.9275	-0.062455	0.13196	0.63601	TRMT12	ENSP00000329858.3:p.(Gly257Arg)	missense_variant	SNV	rs148858836
	chr9:134887242	["T","C"]	47.002	0.0224193	99.9776	-0.11217	0.23702	0.63602	FCN2	ENSP00000291744.6:p.(Cys257Arg)	missense_variant	SNV	rs148810424
	chr9:14801868	["C","T"]	693.01	0.330556	99.6694	0.029483	0.062296	0.63602	FREM1	ENSP00000412940.2:p.(Glu1160Lys)	missense_variant	SNV	rs145337987	benign	not provided
	chr10:48450405	["G","A"]	1726	0.823277	99.1767	-0.018588	0.039276	0.63602	ARHGAP22	ENSP00000412461.2:p.(Ala591Val)	missense_variant	SNV	rs78120740
	chr1:236555946	["A","G"]	47.002	0.0224193	99.9776	-0.11226	0.2372	0.63603	HEATR1		intron_variant, splice_region_variant	SNV	rs374244711
	chr15:24968739	["T","C"]	62.075	0.0296089	99.9704	0.097774	0.2066	0.63603	AC124312.1		NMD_transcript_variant, intron_variant	SNV	rs915036439
	chr15:24968739	["T","C"]	62.075	0.0296089	99.9704	0.097774	0.2066	0.63603	SNURF		NMD_transcript_variant, intron_variant	SNV	rs915036439
	chr16:71474862	["TC","T"]	63.005	0.0300525	99.9699	-0.096894	0.20474	0.63603	AC010547.5		NMD_transcript_variant, intron_variant	deletion	rs564576771
	chr12:18723398	["G","A"]	71.001	0.0338664	99.9661	-0.09129	0.1929	0.63603	PLCZ1	ENSP00000266505.7:p.(Gln94Ter)	stop_gained	SNV	rs138801851	uncertain significance	not provided
	chr16:2183911	["C","T"]	129	0.0615311	99.9385	-0.067867	0.1434	0.63603	CASKIN1	ENSP00000345436.6:p.(Ala483Thr)	missense_variant	SNV	rs201287309
	chr20:21356665	["A","G"]	466.01	0.22228	99.7777	-0.035514	0.075041	0.63603	XRN2	ENSP00000366396.3:p.(Gln733Arg)	missense_variant, splice_region_variant	SNV	rs142563071
	chr5:140372314	["G","A"]	84	0.0400668	99.9599	-0.083942	0.17738	0.63604	SLC4A9	ENSP00000427661.1:p.(Glu939Lys)	missense_variant	SNV	rs181215246
	chr1:228268681	["A","C"]	344.03	0.164097	99.8359	0.041555	0.087807	0.63604	OBSCN	ENSP00000455507.2:p.(Lys1855Asn)	missense_variant	SNV	rs199646052	likely benign	not provided
	chr3:69181073	["C","A"]	348	0.165991	99.834	0.041314	0.087299	0.63604	FRMD4B	ENSP00000381549.3:p.(Ala893Ser)	missense_variant	SNV	rs192984298	likely benign	not provided
	chr11:67419215	["G","A"]	28.001	0.0133561	99.9866	-0.14533	0.30709	0.63605	CARNS1	ENSP00000389009.2:p.(Arg275His)	missense_variant	SNV	rs181358688
	chr5:160093006	["A","C"]	114.01	0.0543811	99.9456	-0.072055	0.15226	0.63605	PWWP2A	ENSP00000305151.7:p.(Asp548Glu)	missense_variant	SNV	rs374725441
	chr2:205740521	["A","G"]	812.07	0.387346	99.6127	0.027101	0.057267	0.63605	NRP2	ENST00000360409.7:c.1149A>G(p.(Val383=))	splice_region_variant, synonymous_variant	SNV	rs144509196	benign	not provided
	chr15:98899624	["A","G"]	144	0.0686859	99.9313	-0.063693	0.13459	0.63606	IGF1R		intron_variant, splice_region_variant	SNV	rs55895813	likely benign, uncertain significance	Growth delay due to insulin-like growth factor I resistance, not provided
	chr2:9963888	["A","G"]	379.02	0.180787	99.8192	-0.03979	0.084086	0.63606	GRHL1	ENSP00000324693.9:p.(Asn250Ser)	missense_variant, splice_region_variant	SNV	rs115336755
	chr15:89645930	["C","T"]	1026	0.489387	99.5106	0.024078	0.05088	0.63606	KIF7	ENSP00000377934.3:p.(Glu629Lys)	missense_variant	SNV	rs149814240	benign, likely benign	Acrocallosal syndrome, not provided, not specified
	chr20:45857228	["T","A"]	102.01	0.0486573	99.9513	-0.076157	0.16094	0.63607	ACOT8	ENSP00000217455.4:p.(Thr30Ser)	missense_variant	SNV	rs143465735
	chr22:37650671	["C","T"]	20.001	0.00954019	99.9905	0.1719	0.36329	0.63608	SH3BP1	ENSP00000350018.4:p.(Pro515Leu)	missense_variant	SNV	rs146035915
	chr3:195724674	["A","G"]	63.018	0.0300587	99.9699	-0.097089	0.20518	0.63608	MUC20		intron_variant, splice_region_variant	SNV	rs1229687770
	chr9:130407682	["C","T"]	342	0.163129	99.8369	0.041651	0.088024	0.63609	HMCN2	ENSP00000485357.1:p.(Ala4202Val)	missense_variant	SNV	rs146082211
	chr7:76441926	["C","T"]	55.084	0.0262743	99.9737	0.10368	0.21912	0.63611	ZP3	ENSP00000378326.3:p.(Pro382Leu)	missense_variant	SNV	rs779709002
	chr6:11190125	["C","T"]	168	0.0801336	99.9199	-0.059371	0.12548	0.63611	NEDD9	ENSP00000422871.1:p.(Gly582Ser)	missense_variant	SNV	rs41272545
	chr17:69267938	["A","AT"]	350.02	0.166954	99.833	0.041047	0.086753	0.63611	ABCA5		intron_variant, splice_region_variant	insertion	rs542122221
	chr4:118815546	["G","A"]	933.03	0.445042	99.555	-0.025283	0.053436	0.63611	SEC24D	ENSP00000280551.6:p.(Pro193Leu)	missense_variant	SNV	rs6844109	benign, likely benign	not provided, not specified
	chr12:120640812	["A","T"]	603.69	0.287951	99.712	-0.031648	0.066891	0.63612	CABP1	ENSP00000317310.3:p.(Thr43Ser)	missense_variant	SNV	rs1015482733
	chr18:50920573	["A","C"]	1515.1	0.722681	99.2773	-0.020204	0.042702	0.63612	ME2		intron_variant, splice_region_variant	SNV	rs147910635
	chr2:233682323	["A","G"]	1624	0.774624	99.2254	0.019158	0.040493	0.63612	UGT1A7	ENSP00000362525.3:p.(Asn129Ser)	missense_variant	SNV	rs56385016	likely benign	not provided
	chr10:100298676	["C","T"]	41.001	0.0195569	99.9804	0.12011	0.25386	0.63613	PKD2L1	ENSP00000325296.3:p.(Arg206His)	missense_variant	SNV	rs114030839
	chr5:150374264	["G","A"]	53.059	0.0253084	99.9747	0.10573	0.22348	0.63614	TCOF1	ENSP00000367028.4:p.(Gly321Arg)	missense_variant	SNV	rs146307766	benign, likely benign	not provided
	chr13:77144528	["T","C"]	107.01	0.0510422	99.949	-0.074352	0.15716	0.63614	MYCBP2	ENSP00000349892.5:p.(Asn2369Ser)	missense_variant	SNV	rs199501276
	chr1:53871395	["T","C"]	99.009	0.0472259	99.9528	-0.077392	0.16359	0.63615	YIPF1	ENSP00000072644.1:p.(His153Arg)	missense_variant	SNV	rs145994256
	chr7:150692522	["C","T"]	817.02	0.389707	99.6103	-0.027113	0.057311	0.63615	GIMAP2	ENSP00000223293.5:p.(Pro79Leu)	missense_variant	SNV	rs76850019
	chr18:59273068	["T","A"]	29.006	0.0138354	99.9862	-0.14277	0.30179	0.63616	RAX	ENSP00000334813.3:p.(Ile47Phe)	missense_variant	SNV	rs974769749
	chr15:52112705	["G","A"]	43.004	0.0205123	99.9795	-0.11726	0.24788	0.63616	BCL2L10	ENSP00000453562.1:p.(Arg8Cys)	missense_variant	SNV	rs770973408
	chr12:10933384	["C","G"]	58.038	0.0276833	99.9723	-0.10094	0.21338	0.63617	AC018630.6		NMD_transcript_variant, intron_variant	SNV	rs754989709
	chr12:56254582	["G","A"]	105	0.0500835	99.9499	0.07519	0.15895	0.63617	ANKRD52	ENSP00000267116.7:p.(Ala230Val)	missense_variant	SNV	rs200485121
	chr1:47801502	["C","T"]	544	0.25948	99.7405	0.03306	0.069885	0.63617	TRABD2B	ENSP00000476820.1:p.(Ala262Thr)	missense_variant	SNV	rs147317864
	chr15:65676532	["T","C"]	78.016	0.0372125	99.9628	-0.086091	0.18199	0.63618	DENND4A	ENSP00000489304.1:p.(Ile1428Val)	missense_variant	SNV	rs61751114
	chr1:216000524	["C","A"]	156	0.0744097	99.9256	-0.061719	0.13047	0.63618	USH2A	ENSP00000305941.3:p.(Ala2122Ser)	missense_variant	SNV	rs142786231	likely benign, uncertain significance	Usher syndrome type 2A, not provided, not specified
	chr18:59273067	["A","T"]	29.001	0.0138331	99.9862	-0.14276	0.30179	0.63619	RAX	ENSP00000334813.3:p.(Ile47Asn)	missense_variant	SNV	rs61735443
	chr8:143567423	["G","A"]	93.003	0.0443611	99.9556	-0.079776	0.16865	0.63619	MROH6	ENSP00000381857.3:p.(Ala659Val)	missense_variant	SNV	rs746796492
	chr2:218277935	["A","G"]	175.02	0.083482	99.9165	0.058303	0.12325	0.63619	TMBIM1	ENST00000258412.7:c.513T>C(p.(Phe171=))	splice_region_variant, synonymous_variant	SNV	rs150838615
	chr1:32470886	["T","C"]	48.009	0.0228996	99.9771	0.11119	0.23507	0.63621	AL033529.1	ENST00000480336.1:c.262T>C(p.(Leu88=))	NMD_transcript_variant, synonymous_variant	SNV	rs752241924
	chr1:54800734	["G","A"]	50	0.0238493	99.9762	-0.10871	0.22982	0.63621	TTC22	ENSP00000360323.4:p.(Leu144Phe)	missense_variant	SNV	rs144547920
	chr19:4496324	["C","T"]	65	0.0310041	99.969	0.093989	0.19871	0.63621	HDGFL2	ENSP00000483345.1:p.(Pro416Leu)	missense_variant	SNV	rs201827223
	chr8:132095782	["G","T"]	160	0.0763177	99.9237	0.060837	0.12862	0.63621	HHLA1	ENSP00000407107.2:p.(Ser131Arg)	missense_variant	SNV	rs201357335
	chr11:637536	["GCCGCCGACCTCCT","G"]	2022	0.964465	99.0355	-0.01717	0.036301	0.63621	DRD4	ENSP00000176183.5:p.(Ala79SerfsTer21)	frameshift_variant	deletion	rs587776842	benign, likely benign, pathogenic	Autonomic nervous system dysfunction, not provided, not specified
	chr15:43207352	["T","G"]	45.003	0.0214658	99.9785	0.11472	0.24255	0.63622	EPB42	ENSP00000300215.3:p.(Ile419Leu)	missense_variant	SNV	rs141596199	uncertain significance	Hereditary spherocytosis type 5
	chr19:18598605	["C","T"]	858.01	0.409258	99.5907	-0.026308	0.055621	0.63622	CRLF1		intron_variant, splice_region_variant	SNV	rs184575360	benign, likely benign	not provided
	chr1:1218934	["G","A"]	39	0.0186024	99.9814	-0.12315	0.26037	0.63623	SDF4		intron_variant, splice_region_variant	SNV	rs563946470
	chr20:663684	["CCGGCGGGGGT","C"]	146	0.0696399	99.9304	0.063644	0.13456	0.63623	SCRT2	ENSP00000246104.5:p.(Thr301AlafsTer41)	frameshift_variant	deletion	rs747898431
	chr9:72927164	["A","T"]	556.01	0.265209	99.7348	0.032743	0.069226	0.63623	ALDH1A1	ENSP00000297785.3:p.(Phe152Leu)	missense_variant	SNV	rs139374917	benign	not provided
	chr8:141447959	["C","T"]	216	0.103029	99.897	-0.052516	0.11104	0.63624	MROH5	ENSP00000431031.1:p.(Glu923Lys)	missense_variant	SNV	rs200051500
	chr11:4450270	["A","G"]	1207.2	0.575817	99.4242	0.022205	0.04695	0.63624	OR52K2	ENSP00000318956.4:p.(Arg311Gly)	missense_variant	SNV	rs117540999
	chr14:94619349	["G","A"]	1661.1	0.792321	99.2077	-0.018926	0.040017	0.63624	AL049839.2		3_prime_UTR_variant, NMD_transcript_variant	SNV	rs113864331	benign	not provided
	chr2:237367275	["C","T"]	28	0.0133556	99.9866	0.14523	0.30707	0.63625	COL6A3	ENSP00000295550.4:p.(Ala1638Thr)	missense_variant	SNV	rs114322958	benign, likely benign	Bethlem myopathy 1, Collagen 6-related myopathy, not provided, not specified
	chr14:64051916	["T","G"]	105.01	0.0500882	99.9499	-0.075026	0.15864	0.63625	SYNE2	ENSP00000350719.3:p.(Leu2668Trp)	missense_variant	SNV	rs143558316	benign, uncertain significance	Emery-Dreifuss muscular dystrophy 5, autosomal dominant
	chr12:52469766	["C","T"]	37.001	0.0176489	99.9824	0.12642	0.26731	0.63626	KRT6C	ENSP00000252250.6:p.(Arg443Gln)	missense_variant	SNV	rs147097073
	chr1:154578312	["T","C"]	101	0.0481755	99.9518	-0.076511	0.16179	0.63627	CHRNB2		3_prime_UTR_variant, NMD_transcript_variant	SNV	rs201305703
	chr18:35692327	["A","G"]	48.084	0.0229354	99.9771	-0.11091	0.23454	0.63628	GALNT1		intron_variant, splice_region_variant	SNV	rs200609672
	chr7:21749774	["G","A"]	38.001	0.0181259	99.9819	0.12464	0.26357	0.63629	DNAH11	ENSP00000330671.7:p.(Val2931Met)	missense_variant	SNV	rs72657369	likely benign	Primary ciliary dyskinesia, not specified
	chr3:27448740	["C","T"]	80.002	0.0381598	99.9618	0.085922	0.1817	0.63629	SLC4A7	ENSP00000390394.1:p.(Arg67His)	missense_variant	SNV	rs148308402
	chr1:111415257	["G","A"]	217	0.103506	99.8965	-0.052388	0.11078	0.63629	OVGP1	ENSP00000358747.3:p.(Thr415Met)	missense_variant	SNV	rs61741921	likely benign	not provided
	chr15:41878379	["G","C"]	317	0.151204	99.8488	-0.043341	0.091651	0.63629	SPTBN5	ENSP00000317790.6:p.(Gln1145Glu)	missense_variant	SNV	rs202051725
	chr14:34776035	["T","C"]	433.03	0.206549	99.7935	-0.037106	0.078466	0.63629	BAZ1A	ENSP00000353458.1:p.(Glu906Gly)	missense_variant	SNV	rs113407134
	chr19:5908930	["C","T"]	47.004	0.0224202	99.9776	0.11221	0.23729	0.6363	AC104532.1		NMD_transcript_variant, intron_variant	SNV	rs143508698
	chr19:5908930	["C","T"]	47.004	0.0224202	99.9776	0.11221	0.23729	0.6363	VMAC	ENSP00000343348.2:p.(Arg100Trp)	missense_variant	SNV	rs143508698
	chr11:65027545	["G","T"]	63.002	0.030051	99.9699	0.096827	0.20476	0.6363	SNX15	ENSP00000366452.3:p.(Arg3Leu)	missense_variant	SNV	rs148167643
	chr11:65027545	["G","T"]	63.002	0.030051	99.9699	0.096827	0.20476	0.6363	ARL2-SNX15		3_prime_UTR_variant, NMD_transcript_variant	SNV	rs148167643
	chr12:130442273	["T","A"]	1135.1	0.541426	99.4586	-0.02288	0.048384	0.6363	RIMBP2	ENSP00000261655.4:p.(Asn343Ile)	missense_variant	SNV	rs78067928
	chr7:6621549	["G","C"]	60.004	0.028621	99.9714	-0.099329	0.21006	0.63631	ZNF853	ENSP00000455585.1:p.(Gln186His)	missense_variant	SNV	rs370345046
	chr17:41184487	["C","T"]	103.09	0.0491724	99.9508	-0.075731	0.16015	0.63631	KRTAP4-1	ENSP00000381489.1:p.(Arg123His)	missense_variant	SNV	rs201728255
	chr7:45686221	["T","A"]	424.02	0.202251	99.7977	-0.037569	0.079452	0.63632	ADCY1		intron_variant, splice_region_variant	SNV	rs75860455	benign, likely benign	not provided, not specified
	chr5:141346291	["A","G"]	426.04	0.203215	99.7968	0.037455	0.07921	0.63632	PCDHGA3	ENSP00000253812.6:p.(Tyr753Cys)	missense_variant	SNV	rs10069396
	chr17:44004947	["C","T"]	679.01	0.323878	99.6761	-0.029706	0.062826	0.63633	NAGS	ENSP00000293404.2:p.(Pro95Leu)	missense_variant	SNV	rs200607114	benign, likely benign	Hyperammonemia, type III, not provided
	chr22:39513842	["G","A"]	821.01	0.39161	99.6084	-0.026878	0.056846	0.63633	MIEF1	ENSP00000385110.1:p.(Arg304His)	missense_variant	SNV	rs141041315	benign	not provided
	chr12:20369789	["G","T"]	127.03	0.0605915	99.9394	0.068328	0.14451	0.63634	PDE3A	ENSP00000351957.3:p.(Gly169Trp)	missense_variant	SNV	rs149604740	likely benign	not provided
	chr9:130092380	["C","T"]	30.002	0.0143105	99.9857	-0.14029	0.29671	0.63635	GPR107	ENSP00000361483.1:p.(Arg288Trp)	missense_variant, splice_region_variant	SNV	rs73541510
	chr12:121780990	["G","A"]	63.001	0.0300506	99.9699	0.096905	0.20495	0.63635	RHOF	ENSP00000267205.2:p.(Thr118Met)	missense_variant	SNV	rs148151288
	chr9:69013330	["T","TC"]	79.008	0.0376857	99.9623	0.086511	0.18297	0.63635	PRKACG	ENSP00000366488.2:p.(Arg255GlufsTer11)	frameshift_variant	insertion	rs759609102
	chr1:152305048	["C","G"]	109.16	0.0520677	99.9479	0.07362	0.15571	0.63635	FLG	ENSP00000357789.1:p.(Glu3280Gln)	missense_variant	SNV	rs143421504
	chr1:247723820	["G","A"]	418.01	0.199385	99.8006	-0.037491	0.079295	0.63635	OR14A2	ENSP00000355441.1:p.(Pro75Leu)	missense_variant	SNV	rs56268113
	chr12:58874564	["T","C"]	94.003	0.0448381	99.9552	0.079509	0.16817	0.63636	LRIG3	ENSP00000326759.3:p.(His902Arg)	missense_variant	SNV	rs144863749
	chr8:100573926	["C","CTTTTTTTTTTTTTTTTTTTTTTTT"]	24.155	0.0115216	99.9885	-0.15693	0.33194	0.63637	SNX31	ENSP00000312368.2:p.(Lys420_Ser421insLysLysLysLysLysLysLysLys)	inframe_insertion	insertion	rs752425672
	chr4:121861505	["T","G"]	26.004	0.0124035	99.9876	-0.15072	0.31879	0.63637	BBS7	ENSP00000264499.4:p.(Met114Leu)	missense_variant, splice_region_variant	SNV	rs142305911	uncertain significance	Bardet-Biedl syndrome
	chr1:64214822	["T","C"]	28	0.0133556	99.9866	0.14532	0.30738	0.63637	UBE2U	ENSP00000481174.1:p.(Leu116Pro)	missense_variant	SNV	rs766826053
	chr20:16740846	["G","A"]	47.001	0.0224188	99.9776	-0.11209	0.23709	0.63637	SNRPB2	ENST00000246071.7:c.519G>A(p.(Gln173=))	splice_region_variant, synonymous_variant	SNV	rs146771169
	chr1:74573491	["G","A"]	48.001	0.0228958	99.9771	0.11089	0.23454	0.63637	ERICH3	ENSP00000322609.5:p.(Ala740Val)	missense_variant, splice_region_variant	SNV	rs375493438
	chr1:183231030	["C","A"]	50.002	0.0238502	99.9761	-0.10876	0.23005	0.63637	LAMC2	ENSP00000264144.4:p.(Pro595Gln)	missense_variant	SNV	rs62640907
	chr2:181922239	["A","T"]	110	0.0524684	99.9475	0.073269	0.15498	0.63638	SSFA2	ENSP00000388731.2:p.(Thr1168Ser)	missense_variant	SNV	rs150993729
	chr12:27647813	["G","T"]	208520	99.461	0.538994	0.022898	0.048434	0.63638	PPFIBP1	ENSP00000314724.8:p.(Val148Leu)	missense_variant	SNV	rs2194816
	chr15:42070785	["T","C"]	46.004	0.0219432	99.9781	-0.11326	0.23957	0.63639	PLA2G4D	ENSP00000290472.3:p.(Met659Val)	missense_variant	SNV	rs147208206
	chr1:46673367	["C","T"]	409	0.195087	99.8049	-0.038064	0.080514	0.63639	TEX38	ENSP00000455854.1:p.(Pro178Ser)	missense_variant	SNV	rs200092801
	chr17:80360054	["A","AT"]	72.005	0.0343453	99.9657	-0.090628	0.19171	0.6364	RNF213		intron_variant, splice_region_variant	insertion	rs573580511	benign	not provided
	chr2:170798844	["G","A"]	50.002	0.0238502	99.9761	-0.1087	0.22993	0.63641	ERICH2	ENSP00000387298.1:p.(Asp141Asn)	missense_variant	SNV	rs180743615
	chr19:49019901	["A","G"]	111.04	0.0529645	99.947	0.072304	0.15295	0.63641	AC008687.4		intron_variant, splice_region_variant	SNV	rs546438865
	chr4:8399645	["T","C"]	39.001	0.0186029	99.9814	0.12309	0.2604	0.63642	ACOX3	ENSP00000348775.4:p.(Met262Val)	missense_variant	SNV	rs139669081
	chr1:147619302	["G","A"]	90.002	0.0429296	99.9571	0.081114	0.17159	0.63642	BCL9	ENSP00000234739.3:p.(Ala383Thr)	missense_variant	SNV	rs151299743	likely benign	not provided
	chr17:7703396	["T","TG"]	153.93	0.0734224	99.9266	-0.062134	0.13144	0.63642	WRAP53	ENSP00000324203.5:p.(Ala522GlyfsTer8)	frameshift_variant	insertion	rs755116516	uncertain significance	Dyskeratosis congenita, autosomal recessive 3, not provided
	chr11:67452295	["G","A"]	81.001	0.0386363	99.9614	0.085369	0.1806	0.63643	GPR152	ENSP00000310255.2:p.(Pro144Ser)	missense_variant	SNV	rs374518560
	chr12:100084665	["A","G"]	54.003	0.0257586	99.9742	0.10456	0.22121	0.63644	UHRF1BP1L		intron_variant, splice_region_variant	SNV	rs185739532
	chr3:44651136	["GGAA","G"]	58.005	0.0276675	99.9723	0.10087	0.2134	0.63644	ZNF35	ENSP00000379368.2:p.(Glu27del)	inframe_deletion	deletion	rs763607741
	chr19:52366189	["C","T"]	79.007	0.0376852	99.9623	-0.086428	0.18285	0.63644	ZNF610	ENSP00000324441.8:p.(Arg271Cys)	missense_variant	SNV	rs151279337
	chr22:30581589	["G","A"]	25	0.0119246	99.9881	-0.15365	0.32507	0.63645	PES1	ENSP00000346725.6:p.(Thr229Met)	missense_variant	SNV	rs142214789
	chr7:21704462	["A","G"]	58.002	0.0276661	99.9723	-0.10087	0.2134	0.63645	DNAH11	ENSP00000330671.7:p.(Asn2108Ser)	missense_variant	SNV	rs201618995	likely benign, uncertain significance	Primary ciliary dyskinesia, not provided
	chr1:74620779	["C","G"]	138	0.065824	99.9342	0.065427	0.13842	0.63645	ERICH3	ENSP00000322609.5:p.(Gly319Arg)	missense_variant	SNV	rs140864337
	chr20:17621703	["G","A"]	58	0.0276652	99.9723	-0.1009	0.21348	0.63647	RRBP1	ENSP00000367044.1:p.(Ala1104Val)	missense_variant	SNV	rs201544272
	chr2:161949250	["A","G"]	32.003	0.015265	99.9847	0.1358	0.28734	0.63648	SLC4A10	ENSP00000393066.1:p.(Ser790Gly)	missense_variant	SNV	rs201351567	uncertain significance	not specified
	chr8:73788230	["CAT","C"]	69.005	0.0329144	99.9671	-0.092571	0.19587	0.63648	AC022826.2		NMD_transcript_variant, intron_variant	deletion	rs561333915
	chr11:22625178	["C","A"]	106	0.0505605	99.9494	-0.074624	0.15789	0.63648	FANCF	ENSP00000330875.3:p.(Gln211His)	missense_variant	SNV	rs146975768	uncertain significance	Fanconi anemia, Fanconi anemia complementation group F, not provided, not specified
	chr1:160153210	["G","A"]	312	0.148819	99.8512	0.043401	0.091829	0.63648	ATP1A4	ENSP00000357060.4:p.(Val65Met)	missense_variant	SNV	rs7549352
	chr11:6768630	["C","T"]	201	0.0958741	99.9041	0.054354	0.11501	0.63649	OR2AG2	ENSP00000493362.1:p.(Ala110Thr)	missense_variant	SNV	rs146279135
	chr1:205601601	["T","C"]	66.003	0.0314825	99.9685	0.094535	0.20003	0.6365	ELK4		NMD_transcript_variant, intron_variant	SNV	rs146871671
	chr6:135054653	["A","C"]	76.004	0.0362528	99.9637	0.088207	0.18664	0.6365	HBS1L	ENSP00000356811.5:p.(Asp13Glu)	missense_variant	SNV	rs112424574
	chr4:3022431	["A","C"]	246.03	0.117353	99.8826	-0.048998	0.10368	0.6365	GRK4	ENSP00000381129.4:p.(Asn317Thr)	missense_variant	SNV	rs139428941
	chr15:61947311	["T","TA"]	706.26	0.336876	99.6631	0.028935	0.061226	0.6365	VPS13C		intron_variant, splice_region_variant	insertion	rs199602573	benign	not provided
	chr17:11942484	["A","G"]	107.01	0.0510422	99.949	0.074475	0.1576	0.63654	DNAH9	ENSP00000262442.3:p.(Lys4281Arg)	missense_variant, splice_region_variant	SNV	rs201695575	benign	not provided
	chr19:32354694	["G","A"]	1834.2	0.874887	99.1251	-0.018011	0.038114	0.63654	ZNF507	ENSP00000441549.1:p.(Asp622Asn)	missense_variant	SNV	rs117938843
	chr1:46203521	["G","A"]	83.001	0.0395903	99.9604	0.083439	0.17658	0.63655	LURAP1	ENSP00000361048.3:p.(Arg32Gln)	missense_variant	SNV	rs144228893
	chr17:58204313	["G","A"]	916.01	0.436923	99.5631	-0.02539	0.053734	0.63655	EPX	ENSP00000225371.5:p.(Gly680Ser)	missense_variant	SNV	rs137940518
	chr12:4693154	["A","G"]	38.001	0.0181259	99.9819	-0.12465	0.26379	0.63656	AC005833.3		NMD_transcript_variant, intron_variant	SNV	rs530626866
	chr4:67630516	["T","G"]	41.001	0.0195569	99.9804	-0.11991	0.25377	0.63657	UBA6	ENSP00000313454.4:p.(Asn760His)	missense_variant	SNV	rs140006149
	chr3:131490043	["C","A"]	50.001	0.0238497	99.9762	0.10858	0.2298	0.63658	MRPL3	ENSP00000398536.2:p.(Gly196Val)	missense_variant	SNV	rs369657581	uncertain significance	not provided
	chr7:131510335	["GAAAAAAAAA","G"]	249.16	0.118846	99.8812	-0.048598	0.10286	0.63658	PODXL		intron_variant, splice_region_variant	deletion	rs56367324
	chr9:32466310	["C","T"]	677.01	0.322924	99.6771	0.029925	0.063338	0.63659	DDX58	ENSP00000369213.2:p.(Glu773Lys)	missense_variant	SNV	rs144181118	benign, likely benign	not provided
	chr8:144223198	["G","A"]	71	0.033866	99.9661	0.091125	0.19288	0.63661	MROH1	ENSP00000435565.1:p.(Val436Met)	missense_variant	SNV	rs199559993
	chr4:1735815	["G","A"]	131	0.0624851	99.9375	-0.067103	0.14203	0.63661	TACC3	ENSP00000326550.4:p.(Val577Met)	missense_variant	SNV	rs141231740
	chr4:38049742	["C","T"]	330.01	0.15741	99.8426	0.042451	0.089855	0.63661	TBC1D1	ENSP00000261439.4:p.(Ser585Leu)	missense_variant	SNV	rs61752489
	chr1:179814152	["C","G"]	286	0.136418	99.8636	0.045305	0.095897	0.63662	FAM163A	ENSP00000354891.4:p.(Ala156Gly)	missense_variant	SNV	rs11589593
	chr2:217818739	["G","A"]	36	0.0171715	99.9828	-0.128	0.27094	0.63663	TNS1	ENSP00000171887.4:p.(Pro1094Leu)	missense_variant	SNV	rs149785174
	chr19:48713431	["A","G"]	60.025	0.0286311	99.9714	0.099114	0.2098	0.63663	MAMSTR	ENSP00000324175.5:p.(Ser362Pro)	missense_variant	SNV	rs202026525
	chr9:5785809	["T","G"]	248.02	0.118302	99.8817	-0.048539	0.10275	0.63663	ERMP1		NMD_transcript_variant, intron_variant	SNV	rs561964228
	chr9:81992443	["A","T"]	895.03	0.426916	99.5731	0.025849	0.054717	0.63663	SPATA31D1	ENSP00000341988.2:p.(Glu658Val)	missense_variant	SNV	rs142280401
	chr4:149352030	["C","T"]	65.001	0.0310045	99.969	-0.095345	0.20184	0.63665	IQCM	ENSP00000490518.1:p.(Arg476Gln)	missense_variant	SNV	rs959211432
	chr7:55954903	["C","G"]	246	0.117338	99.8827	-0.048814	0.10333	0.63665	AC092647.5		intron_variant, splice_region_variant	SNV	rs200725553
	chr7:55954903	["C","G"]	246	0.117338	99.8827	-0.048814	0.10333	0.63665	MRPS17		intron_variant, splice_region_variant	SNV	rs200725553
	chr4:78919593	["C","T"]	705.05	0.336299	99.6637	-0.029066	0.061529	0.63665	PAQR3		NMD_transcript_variant, intron_variant	SNV	rs115954527
	chr3:57542713	["A","C"]	79.005	0.0376842	99.9623	-0.086483	0.18309	0.63667	DNAH12	ENSP00000418137.2:p.(Ile53Ser)	missense_variant	SNV	rs139044432
	chr10:3103773	["G","A"]	132	0.0629621	99.937	0.066983	0.1418	0.63667	PFKP		intron_variant, splice_region_variant	SNV	rs148383366
	chr5:7883231	["C","T"]	344	0.164083	99.8359	-0.041528	0.087917	0.63667	MTRR	ENSP00000264668.2:p.(Thr313Met)	missense_variant	SNV	rs79430644	likely benign	Methylcobalamin deficiency type cblE
	chr19:21425456	["C","T"]	453.03	0.216089	99.7839	0.036164	0.076561	0.63667	AC010615.4		NMD_transcript_variant, intron_variant	SNV	rs555191257
	chr19:43964974	["G","T"]	41.001	0.0195569	99.9804	0.11986	0.25376	0.63668	ZNF221	ENSP00000251269.4:p.(Ala36Ser)	missense_variant	SNV	rs199854287
	chr1:42929202	["AG","A"]	47.003	0.0224197	99.9776	-0.11196	0.23703	0.63668	SLC2A1		intron_variant, splice_region_variant	deletion	rs531385270	benign, likely benign, uncertain significance	Dystonic disorder, GLUT1 deficiency syndrome, GLUT1 deficiency syndrome 1, autosomal recessive, not provided, not specified
	chr10:103455686	["C","T"]	68	0.032435	99.9676	0.093132	0.19717	0.63669	CALHM1	ENSP00000329926.5:p.(Arg206Gln)	missense_variant	SNV	rs371599718
	chr12:8868027	["G","C"]	204	0.097305	99.9027	0.053955	0.11423	0.63669	A2ML1	ENSP00000299698.7:p.(Glu1301Asp)	missense_variant	SNV	rs77431272	benign, likely benign	not provided, not specified
	chr7:47882042	["G","A"]	586.03	0.279528	99.7205	0.03167	0.067051	0.63669	HUS1		NMD_transcript_variant, intron_variant	SNV	rs149119298	benign	not provided
	chr10:46009124	["C","A"]	65.004	0.031006	99.969	-0.095206	0.20157	0.6367	NCOA4		3_prime_UTR_variant, splice_region_variant	SNV	rs535978067
	chr20:36839445	["C","T"]	54.002	0.0257582	99.9742	-0.10451	0.22128	0.63671	SOGA1		intron_variant, splice_region_variant	SNV	rs183984541
	chr11:123806030	["G","A"]	65.001	0.0310045	99.969	0.095274	0.20172	0.63671	OR6M1	ENSP00000311038.2:p.(Thr107Met)	missense_variant	SNV	rs140799561
	chr19:39889996	["G","A"]	120	0.0572383	99.9428	-0.070086	0.14839	0.63671	FCGBP	ENSP00000481056.2:p.(Ala1227Val)	missense_variant	SNV	rs745777373
	chr4:173529193	["TGGCGGCGGCGGCGGCAGCTGC","T"]	90.251	0.0430484	99.957	0.080042	0.16948	0.63673	HAND2	ENSP00000352565.4:p.(Ala26_Ala32del)	inframe_deletion	deletion	rs745549935
	chr7:21738820	["G","A"]	365.01	0.174104	99.8259	0.040491	0.085736	0.63673	DNAH11	ENSP00000330671.7:p.(Val2596Ile)	missense_variant	SNV	rs145239537	benign, likely benign, uncertain significance	Primary ciliary dyskinesia, not specified
	chr4:166044392	["G","T"]	68.003	0.0324364	99.9676	-0.093165	0.19728	0.63674	TLL1	ENSP00000426082.1:p.(Ala518Ser)	missense_variant	SNV	rs564265268
	chr1:214639924	["A","G"]	44.021	0.0209974	99.979	-0.11569	0.24497	0.63675	CENPF	ENSP00000355922.3:p.(Lys529Arg)	missense_variant	SNV	rs143280998	uncertain significance	not provided
	chr1:42777705	["A","G"]	122.01	0.058197	99.9418	-0.069507	0.14718	0.63675	AC098484.3		NMD_transcript_variant, intron_variant	SNV	rs759841882
	chr11:56137355	["G","A"]	32	0.0152635	99.9847	-0.13569	0.28734	0.63676	OR8J3	ENSP00000493417.1:p.(Arg122Cys)	missense_variant	SNV	rs201535279
	chr15:41871880	["A","T"]	82.008	0.0391166	99.9609	-0.084848	0.17967	0.63676	SPTBN5	ENSP00000317790.6:p.(Phe1735Ile)	missense_variant	SNV	rs200195499
	chr12:96540921	["A","G"]	269.02	0.128319	99.8717	0.04684	0.099191	0.63677	CFAP54	ENSP00000431759.5:p.(Thr671Ala)	missense_variant	SNV	rs575480246
	chr19:49659612	["CAG","C"]	94.003	0.0448381	99.9552	-0.07844	0.16611	0.63678	IRF3	ENSP00000471896.1:p.(Pro445ArgfsTer14)	frameshift_variant	deletion	rs1491168519
	chr15:39593231	["A","T"]	235.02	0.112101	99.8879	-0.050132	0.10617	0.63678	THBS1		intron_variant, splice_region_variant	SNV	rs201310923	likely benign	not provided
	chr7:100614873	["G","T"]	355.02	0.169339	99.8307	0.040791	0.086383	0.63678	MOSPD3	ENSP00000223054.4:p.(Arg173Leu)	missense_variant	SNV	rs148593773
	chr7:128884050	["T","TG"]	495.11	0.23616	99.7638	0.034775	0.073644	0.63678	KCP	ENSP00000479679.1:p.(Ser1066GlnfsTer21)	frameshift_variant	insertion	rs374429628
	chrX:1601388	["G","A"]	412.01	0.196523	99.8035	-0.037756	0.07996	0.63679	AKAP17A	ENSP00000324827.3:p.(Ala628Thr)	missense_variant	SNV	rs184854549
	chr11:4367712	["C","T"]	118	0.0562843	99.9437	-0.070756	0.14986	0.63682	OR52B4	ENSP00000485530.1:p.(Arg195Gln)	missense_variant	SNV	rs201090075
	chr19:7625912	["C","T"]	243	0.115907	99.8841	0.04924	0.10429	0.63682	XAB2	ENSP00000351137.3:p.(Asp264Asn)	missense_variant	SNV	rs144276604
	chr16:547250	["G","A"]	365	0.1741	99.8259	0.040262	0.085275	0.63683	CAPN15	ENSP00000219611.2:p.(Glu138Lys)	missense_variant	SNV	rs200344224
	chr21:45226098	["A","T"]	467.03	0.222767	99.7772	0.035677	0.075565	0.63683	ADARB1		3_prime_UTR_variant, NMD_transcript_variant	SNV	rs116146935
	chr2:26311219	["G","A"]	938.01	0.447417	99.5526	0.025067	0.053093	0.63683	ADGRF3	ENSP00000307831.1:p.(Arg837Ter)	stop_gained	SNV	rs139522210
	chr1:223002719	["C","T"]	152	0.0725018	99.9275	-0.062408	0.13219	0.63685	DISP1	ENSP00000284476.6:p.(Thr441Met)	missense_variant	SNV	rs114523965	likely benign, uncertain significance	not provided
	chr19:56665243	["G","C"]	668.01	0.318631	99.6814	0.029849	0.063224	0.63685	ZNF835		5_prime_UTR_variant, splice_region_variant	SNV	rs116423890
	chr15:55672580	["C","G"]	1327.1	0.633007	99.367	0.021151	0.044802	0.63685	PRTG	ENSP00000373937.4:p.(Val636Leu)	missense_variant	SNV	rs149494002	benign	not provided
	chr17:64356406	["G","C"]	1839.4	0.877367	99.1226	0.017966	0.038054	0.63685	PECAM1		intron_variant, splice_region_variant	SNV	rs34794635
	chr19:56050528	["A","G"]	79.018	0.0376904	99.9623	-0.086416	0.18305	0.63686	NLRP5	ENSP00000375063.3:p.(Asn1023Ser)	missense_variant	SNV	rs144133135
	chr3:194659040	["C","T"]	132.01	0.0629668	99.937	0.066968	0.14185	0.63686	LSG1	ENSP00000265245.5:p.(Ala226Thr)	missense_variant	SNV	rs143444021
	chr19:52290135	["A","C"]	77	0.0367279	99.9633	0.087451	0.18525	0.63688	ZNF766	ENSP00000468950.1:p.(Gln130Pro)	missense_variant	SNV	rs201649981
	chr22:43075502	["T","C"]	117	0.0558073	99.9442	-0.06985	0.14797	0.63688	TTLL1	ENSP00000266254.7:p.(Thr29Ala)	missense_variant	SNV	rs147435458
	chr11:102724756	["G","A"]	179	0.0853804	99.9146	0.057563	0.12194	0.63688	MMP8	ENSP00000236826.3:p.(Gln34Ter)	splice_region_variant, stop_gained	SNV	rs144310642
	chr12:12661256	["T","C"]	237.01	0.11305	99.8869	-0.050061	0.10605	0.63688	GPR19	ENSP00000333744.2:p.(Lys398Arg)	missense_variant	SNV	rs138857972
	chr10:73911723	["G","A"]	267	0.127355	99.8726	0.04721	0.10001	0.63688	C10orf55	ENSP00000409225.2:p.(Pro140Ser)	missense_variant	SNV	rs371227106
	chr4:958410	["C","T"]	40.003	0.0190808	99.9809	0.12134	0.25705	0.63689	TMEM175	ENSP00000264771.4:p.(Arg477Trp)	missense_variant	SNV	rs368248170
	chr11:111857609	["C","G"]	81.006	0.0386387	99.9614	0.085248	0.18059	0.63689	AP001781.3	ENSP00000482396.1:p.(Ala465Pro)	missense_variant	SNV	rs36111204	benign, uncertain significance	ALG9 congenital disorder of glycosylation, ALG9 congenital disorder of glycosylation, Autosomal dominant polycystic liver disease, Gillessen-Kaesbach-Nishimura syndrome, not provided
	chr11:111857609	["C","G"]	81.006	0.0386387	99.9614	0.085248	0.18059	0.63689	ALG9	ENSP00000482437.1:p.(Ala232Pro)	missense_variant	SNV	rs36111204	benign, uncertain significance	ALG9 congenital disorder of glycosylation, ALG9 congenital disorder of glycosylation, Autosomal dominant polycystic liver disease, Gillessen-Kaesbach-Nishimura syndrome, not provided
	chr12:25195070	["G","C"]	93	0.0443596	99.9556	0.079682	0.1688	0.63689	CASC1		intron_variant, splice_region_variant	SNV	rs201614649
	chr2:27306286	["G","C"]	105	0.0500835	99.9499	0.074243	0.15728	0.63689	TRIM54	ENSP00000296098.4:p.(Val356Leu)	missense_variant	SNV	rs142922734
	chr4:153627657	["G","C"]	1814	0.865252	99.1347	0.018073	0.038288	0.63691	TMEM131L	ENSP00000386787.3:p.(Ala1393Pro)	missense_variant	SNV	rs35543386
	chr1:149924013	["C","A"]	61.004	0.029098	99.9709	-0.098322	0.20831	0.63692	SF3B4	ENST00000271628.8:c.915G>T(p.(Gly305=))	splice_region_variant, synonymous_variant	SNV	rs370887294	benign	not provided
	chr2:218752800	["A","G"]	634.01	0.302414	99.6976	0.03044	0.06449	0.63692	TTLL4	ENSP00000375951.1:p.(Asp1005Gly)	missense_variant	SNV	rs116116034
	chr13:30659240	["A","T"]	730.01	0.348204	99.6518	0.028459	0.060293	0.63692	USPL1	ENSP00000255304.4:p.(Ser1055Cys)	missense_variant	SNV	rs146751863
	chr1:169726804	["G","A"]	205	0.097782	99.9022	-0.053822	0.11403	0.63693	SELE	ENSP00000331736.7:p.(Pro550Ser)	missense_variant, splice_region_variant	SNV	rs3917429	uncertain significance	not provided
	chr19:6452420	["G","A"]	270.01	0.128791	99.8712	-0.046741	0.099029	0.63693	SLC25A23	ENST00000264088.8:c.1104C>T(p.(Cys368=))	NMD_transcript_variant, synonymous_variant	SNV	rs140701489
	chr1:36173439	["G","T"]	37	0.0176485	99.9824	0.12608	0.26712	0.63694	MAP7D1	ENSP00000362244.2:p.(Ala234Ser)	missense_variant	SNV	rs146307626
	chr7:45686049	["A","G"]	131.38	0.0626663	99.9373	-0.067046	0.14205	0.63694	ADCY1	ENSP00000297323.7:p.(Thr721Ala)	missense_variant	SNV	rs74535389	uncertain significance	Autosomal recessive nonsyndromic hearing loss 44, not provided
	chr11:59210785	["T","C"]	242.01	0.115435	99.8846	0.049451	0.10477	0.63694	MPEG1	ENSP00000354335.3:p.(Gln694Arg)	missense_variant	SNV	rs17153442
	chr16:789627	["T","C"]	434.09	0.207055	99.7929	-0.036897	0.078181	0.63697	CHTF18	ENSP00000486314.1:p.(Ile370Thr)	missense_variant	SNV	rs201682101
	chr4:154298105	["T","C"]	166.02	0.0791891	99.9208	-0.059687	0.12647	0.63698	DCHS2	ENSP00000349768.4:p.(Asn1615Ser)	missense_variant	SNV	rs111924975
	chr11:26692522	["C","T"]	50	0.0238493	99.9762	0.10854	0.23	0.63699	SLC5A12	ENSP00000379326.3:p.(Asp374Asn)	missense_variant	SNV	rs139478059
	chr12:55130268	["C","T"]	512.01	0.244221	99.7558	0.033781	0.071584	0.63699	OR9K2	ENSP00000307598.4:p.(Thr167Ile)	missense_variant	SNV	rs147495129
	chr10:33207648	["G","C"]	1779	0.848557	99.1514	0.018311	0.038802	0.63699	NRP1	ENSP00000265371.3:p.(Phe561Leu)	missense_variant	SNV	rs2228637
	chr14:23563481	["C","T"]	42	0.0200334	99.98	-0.11839	0.25089	0.637	AP1G2	ENSP00000312442.5:p.(Asp437Asn)	missense_variant	SNV	rs148842762
	chr1:17656036	["G","A"]	53	0.0252802	99.9747	-0.10536	0.22327	0.637	ARHGEF10L	ENSP00000355060.3:p.(Ser880Asn)	missense_variant	SNV	rs145484283
	chr10:63215319	["C","T"]	246.04	0.117358	99.8826	-0.048955	0.10374	0.637	JMJD1C	ENSP00000382204.2:p.(Ser320Asn)	missense_variant	SNV	rs201497554	likely benign	Early myoclonic encephalopathy
	chr7:100766567	["G","A"]	35	0.0166945	99.9833	-0.12966	0.27477	0.63701	ZAN	ENSP00000480750.1:p.(Val1505Ile)	missense_variant	SNV	rs368074594
	chr16:75538544	["G","A"]	49.002	0.0233732	99.9766	-0.10965	0.23236	0.63701	AC009163.2		NMD_transcript_variant, intron_variant	SNV	rs542144691
	chr12:57528387	["C","T"]	58.001	0.0276656	99.9723	-0.10068	0.21337	0.63701	MBD6	ENSP00000347896.3:p.(Arg883Trp)	missense_variant	SNV	rs369607548
	chr16:88734020	["C","G"]	144	0.0686859	99.9313	-0.064095	0.13583	0.63701	PIEZO1	ENSP00000301015.9:p.(Glu739Gln)	missense_variant	SNV	rs567192344	uncertain significance	not provided
	chr1:109923447	["G","A"]	30	0.0143096	99.9857	-0.1402	0.29711	0.63702	CSF1	ENSP00000327513.6:p.(Gly276Ser)	missense_variant	SNV	rs775031771
	chr4:146224458	["C","G"]	31.003	0.014788	99.9852	-0.1378	0.29203	0.63702	REELD1	ENSP00000490412.2:p.(Gln149Glu)	missense_variant	SNV	rs191433329
	chr8:31090529	["A","G"]	322.04	0.153608	99.8464	-0.042809	0.090725	0.63703	WRN	ENSP00000298139.5:p.(Thr573Ala)	missense_variant	SNV	rs150148567	benign, uncertain significance	Werner syndrome, not provided
	chr19:38374749	["C","T"]	43	0.0205104	99.9795	-0.11691	0.24777	0.63704	PSMD8	ENSP00000215071.4:p.(Arg50Cys)	missense_variant	SNV	rs575111246
	chr1:158717381	["C","T"]	69.001	0.0329125	99.9671	-0.092412	0.19586	0.63704	OR6K3	ENSP00000357128.1:p.(Met261Ile)	missense_variant	SNV	rs150034040
	chr19:21425646	["A","G"]	138.29	0.0659623	99.934	-0.065087	0.13794	0.63704	AC010615.4		NMD_transcript_variant, intron_variant	SNV	rs1035271992
	chr5:75611834	["C","G"]	156.02	0.0744193	99.9256	0.061569	0.13049	0.63704	ANKDD1B		intron_variant, splice_region_variant	SNV	rs555886692
	chr10:115302048	["GTATT","G"]	665.01	0.3172	99.6828	-0.029848	0.063259	0.63704	ATRNL1		intron_variant, splice_region_variant	deletion	rs199659001
	chr7:135115532	["G","A"]	32.001	0.015264	99.9847	-0.13559	0.28737	0.63705	AGBL3	ENSP00000388275.2:p.(Val755Met)	missense_variant	SNV	rs182356886
	chr19:11978492	["C","T"]	52.002	0.0248042	99.9752	-0.10634	0.22537	0.63705	ZNF763	ENSP00000369774.2:p.(Arg193Cys)	missense_variant	SNV	rs200184007
	chr19:11978492	["C","T"]	52.002	0.0248042	99.9752	-0.10634	0.22537	0.63705	AC008770.3	ENSP00000467286.1:p.(Arg210Cys)	missense_variant	SNV	rs200184007
	chr1:94001072	["G","A"]	62.001	0.0295736	99.9704	-0.097433	0.2065	0.63705	ABCA4	ENSP00000359245.3:p.(Arg2106Cys)	missense_variant	SNV	rs61750648	likely pathogenic, pathogenic	Retinal dystrophy, Severe early-childhood-onset retinal dystrophy, not provided
	chr14:91273551	["C","T"]	100	0.0476985	99.9523	-0.076809	0.16279	0.63705	CCDC88C	ENSP00000374507.6:p.(Gly1721Arg)	missense_variant	SNV	rs183319966
	chr13:100533772	["AGACTG","A"]	240	0.114477	99.8855	0.049517	0.10495	0.63705	GGACT		5_prime_UTR_variant, intron_variant, splice_acceptor_variant	deletion	rs1449901688
	chr12:56720373	["G","A"]	38	0.0181254	99.9819	-0.12445	0.26376	0.63706	NACA	ENSP00000403817.1:p.(Ser386Phe)	missense_variant	SNV	rs185924864
	chr12:105010500	["T","C"]	271.05	0.129287	99.8707	0.04681	0.099212	0.63706	C12orf45		NMD_transcript_variant, intron_variant	SNV	rs566828307
	chr11:65121562	["G","A"]	2180	1.03983	98.9602	0.016598	0.035179	0.63706	FAU	ENSP00000435370.1:p.(Thr53Ile)	missense_variant	SNV	rs13807
	chr1:209618488	["C","T"]	96	0.0457906	99.9542	-0.07827	0.1659	0.63707	LAMB3	ENSP00000348384.3:p.(Arg958His)	missense_variant	SNV	rs142984572	uncertain significance	Junctional epidermolysis bullosa, Junctional epidermolysis bullosa gravis of Herlitz
	chr19:58263963	["C","T"]	729.08	0.347761	99.6522	0.028632	0.060686	0.63707	AC020915.6		NMD_transcript_variant, intron_variant	SNV	rs113349259
	chr10:132225343	["G","A"]	826	0.39399	99.606	-0.026731	0.056658	0.63707	STK32C		intron_variant, splice_region_variant	SNV	rs151066427
	chr17:82921536	["C","T"]	40.002	0.0190804	99.9809	-0.1213	0.25711	0.63708	TBCD	ENSP00000440671.2:p.(His713Tyr)	missense_variant	SNV	rs200903034
	chr1:54679952	["G","T"]	43	0.0205104	99.9795	0.1169	0.24778	0.63708	MROH7-TTC4	ENSP00000410192.2:p.(Arg763Leu)	NMD_transcript_variant, missense_variant	SNV	rs201540608
	chr1:54679952	["G","T"]	43	0.0205104	99.9795	0.1169	0.24778	0.63708	MROH7	ENSP00000396622.2:p.(Arg763Leu)	missense_variant	SNV	rs201540608
	chr20:58853893	["G","C"]	364.01	0.173627	99.8264	0.040263	0.085341	0.63708	GNAS	ENSP00000360141.3:p.(Ala210Pro)	missense_variant	SNV	rs61749696	likely benign, not provided	not provided, not specified
	chr1:152218472	["G","A"]	34.007	0.0162208	99.9838	-0.13147	0.27867	0.63709	HRNR	ENSP00000357791.2:p.(Arg1053Ter)	stop_gained	SNV	rs141889832
	chr5:115962984	["G","A"]	67.001	0.0319585	99.968	-0.093774	0.19877	0.63709	LVRN	ENSP00000350541.4:p.(Gly123Arg)	missense_variant	SNV	rs76859162
	chr16:74462612	["A","G"]	86.018	0.0410293	99.959	-0.082885	0.17569	0.63709	GLG1	ENSP00000205061.5:p.(Met937Thr)	missense_variant	SNV	rs145421946
	chr22:32396069	["T","C"]	643.04	0.306721	99.6933	0.030389	0.064415	0.63709	RTCB		intron_variant, splice_region_variant	SNV	rs146836672
	chr1:68482163	["T","G"]	89.002	0.0424527	99.9575	0.081398	0.17255	0.63711	DEPDC1	ENSP00000412292.2:p.(Met549Leu)	missense_variant	SNV	rs202089723
	chr13:110715817	["G","T"]	92.314	0.0440324	99.956	-0.080053	0.1697	0.63711	ING1	ENSP00000364929.3:p.(Arg125Leu)	missense_variant	SNV	rs7338333
	chr10:67916540	["A","G"]	131.01	0.0624899	99.9375	0.067189	0.14243	0.63711	SIRT1	ENSP00000212015.6:p.(Ile731Val)	missense_variant	SNV	rs35224060
	chr17:56862766	["A","G"]	479	0.228476	99.7715	0.034977	0.074143	0.63711	DGKE	ENSP00000284061.3:p.(Gln560Arg)	missense_variant	SNV	rs61751972	benign, uncertain significance	not provided
	chr1:58481182	["G","T"]	36.007	0.0171748	99.9828	-0.12781	0.27093	0.63712	OMA1		intron_variant, splice_region_variant	SNV	rs770655770
	chr9:20414366	["GCTGCTGCTGCTA","G"]	42.098	0.0200801	99.9799	-0.11828	0.25073	0.63712	MLLT3	ENSP00000369695.4:p.(Ser187_Ser190del)	inframe_deletion	deletion	rs1295979644
	chr5:141644692	["T","C"]	43.001	0.0205109	99.9795	0.1169	0.2478	0.63712	FCHSD1		splice_acceptor_variant	SNV	rs199646898
	chr5:96903449	["A","G"]	106	0.0505605	99.9494	-0.074619	0.15818	0.63712	ERAP2	ENSP00000400376.3:p.(His634Arg)	missense_variant	SNV	rs145822095
	chr22:41784349	["C","T"]	47	0.0224183	99.9776	0.11182	0.23705	0.63713	MEI1	ENSP00000384115.3:p.(Thr1033Ile)	missense_variant	SNV	rs190911941
	chr12:16194393	["G","T"]	1127.1	0.53761	99.4624	0.022734	0.048197	0.63714	SLC15A5	ENSP00000340402.3:p.(Ala515Glu)	missense_variant	SNV	rs117728539
	chr20:62332725	["G","C"]	1178	0.561889	99.4381	-0.022449	0.047593	0.63716	LAMA5		intron_variant, splice_region_variant	SNV	rs148811850	benign	not provided
	chr11:61743933	["C","T"]	74.001	0.0352974	99.9647	0.087991	0.18655	0.63717	DAGLA	ENSP00000257215.5:p.(Ala858Val)	missense_variant	SNV	rs200294323
	chr15:98708035	["C","T"]	151	0.0720248	99.928	-0.062402	0.13231	0.63718	IGF1R	ENSP00000268035.6:p.(Pro190Ser)	missense_variant	SNV	rs144739747	uncertain significance	Growth delay due to insulin-like growth factor I resistance, not provided
	chr2:47408461	["ATCT","A"]	61.004	0.029098	99.9709	0.098173	0.20816	0.63719	MSH2	ENSP00000233146.2:p.(Leu94del)	inframe_deletion	deletion	rs267607919	benign, likely benign	Hereditary cancer-predisposing syndrome, Hereditary nonpolyposis colorectal neoplasms, Lynch syndrome, Lynch syndrome 1, not provided, not specified
	chr10:71706965	["G","A"]	100	0.0476985	99.9523	-0.076697	0.16262	0.63719	CDH23	ENSP00000224721.8:p.(Val1013Met)	missense_variant	SNV	rs201053044	likely benign, uncertain significance	Autosomal recessive nonsyndromic hearing loss 12, Autosomal recessive nonsyndromic hearing loss 12, Pituitary adenoma 5, multiple types, Usher syndrome type 1, Usher syndrome type 1D, Usher syndrome type 1D, not provided, not specified
	chr1:207645273	["C","T"]	738.01	0.35202	99.648	0.028333	0.060075	0.63719	CR1L	ENSP00000421736.2:p.(Arg14Trp)	missense_variant	SNV	rs61739989
	chr22:37772684	["G","C"]	41	0.0195564	99.9804	-0.11687	0.2478	0.6372	TRIOBP	ENSP00000384312.3:p.(Glu2340Asp)	missense_variant	SNV	rs373236761	uncertain significance	not provided
	chrX:1600981	["C","T"]	412.01	0.196523	99.8035	0.037874	0.080306	0.6372	AKAP17A	ENSP00000324827.3:p.(Pro492Leu)	missense_variant	SNV	rs201849700
	chr6:143827436	["A","C"]	200.22	0.095502	99.9045	-0.054144	0.11481	0.63721	AL049844.1		NMD_transcript_variant, intron_variant	SNV	rs138216302
	chr16:10386126	["C","T"]	1496	0.71357	99.2864	-0.019877	0.042148	0.63721	ATF7IP2		intron_variant, splice_region_variant	SNV	rs374830121
	chr18:24440543	["G","A"]	53.001	0.0252807	99.9747	-0.10365	0.21979	0.63722	IMPACT	ENSP00000284202.4:p.(Asp139Asn)	missense_variant	SNV	rs764166835
	chr4:15962591	["C","T"]	43.001	0.0205109	99.9795	0.1169	0.2479	0.63723	FGFBP2	ENSP00000259989.6:p.(Arg180Gln)	missense_variant	SNV	rs145734233
	chr11:56290216	["TG","T"]	52.004	0.0248052	99.9752	0.10627	0.22536	0.63723	OR8H1	ENSP00000493316.1:p.(Met283CysfsTer2)	frameshift_variant	deletion	rs750863566
	chr1:13778626	["TGAA","T"]	253.2	0.120773	99.8792	-0.048237	0.10229	0.63723	PRDM2	ENSP00000235372.6:p.(Glu282del)	inframe_deletion	deletion	rs753575835
	chr6:53652305	["T","C"]	153	0.0729788	99.927	0.06214	0.13177	0.63724	KLHL31	ENSP00000359942.3:p.(Ile400Val)	missense_variant	SNV	rs142009836
	chr17:82601459	["C","T"]	82	0.0391128	99.9609	-0.083616	0.17732	0.63725	FOXK2	ENSP00000335677.5:p.(Thr648Met)	missense_variant	SNV	rs148208901
	chr16:70874825	["T","C"]	312.11	0.148872	99.8511	-0.043167	0.091543	0.63725	HYDIN	ENSP00000377197.2:p.(His3551Arg)	missense_variant	SNV	rs200877304
	chr16:3591029	["G","A"]	96.001	0.0457911	99.9542	0.078226	0.1659	0.63726	SLX4	ENSP00000294008.3:p.(Ala870Val)	missense_variant	SNV	rs149584080	likely benign, uncertain significance	Fanconi anemia, Fanconi anemia complementation group P, not specified
	chr15:24968390	["T","A"]	405.06	0.193208	99.8068	0.038119	0.08084	0.63726	AC124312.1		NMD_transcript_variant, intron_variant	SNV	rs73354192
	chr15:24968390	["T","A"]	405.06	0.193208	99.8068	0.038119	0.08084	0.63726	SNURF		NMD_transcript_variant, intron_variant	SNV	rs73354192
	chr10:92997605	["A","G"]	219.01	0.104465	99.8955	-0.051588	0.10941	0.63727	EXOC6	ENSP00000260762.6:p.(Ile695Met)	missense_variant	SNV	rs114345865
	chr1:89382875	["A","G"]	51.013	0.0243325	99.9757	-0.10532	0.22336	0.63728	GBP6	ENSP00000359485.4:p.(Lys455Arg)	missense_variant, splice_region_variant	SNV	rs149263534
	chr1:156743865	["C","T"]	67	0.031958	99.968	0.093668	0.19866	0.63728	HDGF	ENSP00000357189.5:p.(Arg184His)	missense_variant	SNV	rs147426380
	chr14:49795830	["T","G"]	63.002	0.030051	99.9699	-0.096565	0.20481	0.63729	NEMF	ENSP00000298310.5:p.(Lys860Asn)	missense_variant	SNV	rs142838359
	chr12:121033493	["G","A"]	116.01	0.0553351	99.9447	-0.071166	0.15094	0.63729	OASL	ENSP00000257570.4:p.(Thr150Met)	missense_variant	SNV	rs148528798
	chr17:7240863	["G","A"]	382	0.182208	99.8178	-0.039107	0.082944	0.63729	AC120057.3		3_prime_UTR_variant, NMD_transcript_variant	SNV	rs139768657
	chr14:19747905	["C","T"]	1156.1	0.551443	99.4486	-0.022804	0.048365	0.63729	OR4Q3	ENSP00000492928.1:p.(Gln160Ter)	stop_gained	SNV
	chr3:48567194	["G","A"]	57.003	0.0271896	99.9728	0.10155	0.21538	0.6373	COL7A1		intron_variant, splice_region_variant	SNV	rs185429200	benign	Epidermolysis bullosa dystrophica inversa, autosomal recessive, not provided
	chr16:656846	["G","A"]	255	0.121631	99.8784	-0.047906	0.10161	0.6373	WDR90	ENSP00000448122.1:p.(Ala773Thr)	missense_variant	SNV	rs186112020
	chr16:2185025	["G","A"]	373	0.177916	99.8221	0.039749	0.084305	0.6373	CASKIN1	ENSP00000345436.6:p.(Thr417Met)	missense_variant	SNV	rs144019033
	chr17:50659334	["G","A"]	46	0.0219413	99.9781	-0.11296	0.2396	0.63731	ABCC3	ENSP00000285238.8:p.(Glu258Lys)	missense_variant	SNV	rs58534606
	chr19:53455019	["C","G"]	81.004	0.0386377	99.9614	-0.085223	0.18076	0.63731	ZNF761	ENSP00000480218.1:p.(Ala171Gly)	missense_variant	SNV	rs146901697
	chr7:5880948	["G","A"]	163.02	0.0777582	99.9222	-0.060063	0.1274	0.63731	OCM	ENSP00000401365.1:p.(Arg20Gln)	missense_variant, splice_region_variant	SNV	rs202012112
	chr6:28260041	["A","G"]	324.02	0.154553	99.8454	-0.042593	0.090342	0.63731	NKAPL	ENSP00000345716.3:p.(Lys224Glu)	missense_variant	SNV	rs143551876
	chr5:54979415	["C","T"]	59.001	0.0281426	99.9719	-0.099858	0.21181	0.63732	ESM1	ENSP00000370812.4:p.(Asp158Asn)	missense_variant	SNV	rs143914015
	chr2:27434468	["C","T"]	1132	0.539948	99.4601	0.022748	0.04825	0.63732	NRBP1		intron_variant, splice_region_variant	SNV	rs55665451
	chr10:71705031	["G","A"]	43	0.0205104	99.9795	0.11706	0.2483	0.63733	CDH23	ENSP00000224721.8:p.(Glu957Lys)	missense_variant	SNV	rs370554545	likely benign	not provided, not specified
	chr22:20085995	["C","T"]	53.001	0.0252807	99.9747	-0.10524	0.22323	0.63733	DGCR8	ENSP00000263209.3:p.(Pro11Leu)	missense_variant	SNV	rs61746264
	chr1:31585820	["C","A"]	39.001	0.0186029	99.9814	-0.12276	0.2604	0.63735	TINAGL1	ENSP00000271064.7:p.(Ser387Arg)	missense_variant	SNV	rs150290691
	chr1:247034976	["C","G"]	41	0.0195564	99.9804	-0.11963	0.25379	0.63738	ZNF670-ZNF695		NMD_transcript_variant, intron_variant	SNV	rs185830874
	chr16:81058064	["C","CAAAACAAAAT"]	101.04	0.0481946	99.9518	0.076342	0.16196	0.63738	AC092718.3	ENSP00000491651.1:p.(Gly142AspfsTer53)	frameshift_variant, splice_region_variant	insertion	rs1555526112
	chr5:54171805	["C","T"]	21	0.0100167	99.99	0.16748	0.35532	0.63739	ARL15	ENSP00000433427.1:p.(Asp58Asn)	missense_variant	SNV	rs200968142
	chr6:152520523	["C","A"]	41	0.0195564	99.9804	-0.11961	0.25375	0.63739	SYNE1	ENSP00000356224.5:p.(Arg82Leu)	missense_variant	SNV	rs143900928	benign, uncertain significance	Autosomal recessive ataxia, Beauce type, Autosomal recessive ataxia, Beauce type, Emery-Dreifuss muscular dystrophy 4, autosomal dominant, Emery-Dreifuss muscular dystrophy 4, autosomal dominant, not provided, not specified
	chr13:20189571	["C","T"]	56.002	0.0267121	99.9733	-0.1025	0.21745	0.63739	GJB2	ENSP00000372299.4:p.(Gly4Asp)	missense_variant	SNV	rs111033222	benign, likely benign, uncertain significance	Autosomal dominant nonsyndromic hearing loss 3A, Autosomal recessive nonsyndromic hearing loss 1A, Ichthyosis, hystrix-like, with hearing loss, not provided, not specified
	chr22:25770880	["C","G"]	525.01	0.250422	99.7496	-0.033627	0.071342	0.63739	MYO18B	ENSP00000386096.2:p.(Leu530Val)	missense_variant	SNV	rs144405093	benign	not provided
	chr12:121274172	["C","T"]	48.004	0.0228972	99.9771	-0.11055	0.23455	0.6374	CAMKK2	ENSP00000312741.5:p.(Gly119Arg)	missense_variant	SNV	rs202226737
	chr9:14792792	["ATCT","A"]	101.01	0.0481803	99.9518	0.076237	0.16174	0.6374	FREM1	ENSP00000412940.2:p.(Lys1310del)	inframe_deletion	deletion	rs538512251
	chr7:47858713	["C","T"]	43.002	0.0205113	99.9795	-0.11685	0.24791	0.63741	PKD1L1	ENSP00000289672.2:p.(Arg1441Gln)	missense_variant	SNV	rs149891886
	chr7:47858713	["C","T"]	43.002	0.0205113	99.9795	-0.11685	0.24791	0.63741	HUS1		NMD_transcript_variant, intron_variant	SNV	rs149891886
	chr18:62045902	["G","A"]	63.001	0.0300506	99.9699	0.096497	0.20474	0.63741	PIGN	ENSP00000491620.1:p.(Thr956Met)	missense_variant	SNV	rs61755364	uncertain significance	Multiple congenital anomalies-hypotonia-seizures syndrome 1, not provided
	chr1:158465926	["G","A"]	78.001	0.0372053	99.9628	-0.086736	0.18402	0.63741	OR10K1	ENSP00000493023.1:p.(Arg122His)	missense_variant	SNV	rs199525511
	chr5:141180172	["T","G"]	203.05	0.0968519	99.9031	-0.053971	0.11451	0.63741	PCDHB8	ENSP00000239444.2:p.(Leu713Arg)	missense_variant	SNV	rs146928691
	chr19:40397633	["C","T"]	213	0.101598	99.8984	0.052739	0.1119	0.63741	PRX	ENSP00000326018.6:p.(Arg240Gln)	missense_variant	SNV	rs77917609	likely benign, uncertain significance	Charcot-Marie-Tooth disease type 4, Charcot-Marie-Tooth disease type 4F, not provided
	chr5:95900770	["G","T"]	2103	1.0031	98.9969	-0.016773	0.035587	0.63741	ELL2	ENSP00000237853.4:p.(Pro293Thr)	missense_variant	SNV	rs113894818
	chr12:243733	["A","T"]	62.003	0.0295745	99.9704	0.097274	0.2064	0.63743	SLC6A13	ENSP00000339260.4:p.(Tyr95Asn)	missense_variant	SNV	rs150889568
	chr6:28435972	["T","C"]	96.011	0.0457959	99.9542	0.078189	0.1659	0.63743	ZSCAN23	ENSP00000289788.4:p.(Ile99Val)	missense_variant	SNV	rs201836306
	chr1:11766385	["C","A"]	390	0.186024	99.814	-0.038891	0.08252	0.63743	C1orf167	ENSP00000414909.2:p.(Ser390Tyr)	missense_variant	SNV	rs114019756
	chr6:154822368	["A","G"]	1883.4	0.898354	99.1016	0.0178	0.037768	0.63743	SCAF8	ENSP00000413098.2:p.(Thr707Ala)	missense_variant	SNV	rs75282196
	chr1:241872272	["G","C"]	46	0.0219413	99.9781	-0.11291	0.23959	0.63744	EXO1	ENSP00000355506.3:p.(Arg503Thr)	missense_variant	SNV	rs4149967
	chr13:20988653	["G","A"]	202	0.0963511	99.9036	0.054131	0.11486	0.63744	LATS2	ENSP00000372035.4:p.(Ala376Val)	missense_variant	SNV	rs200000616
	chr19:1978862	["A","G"]	55.019	0.0262433	99.9738	0.10326	0.21911	0.63745	CSNK1G2	ENSP00000255641.7:p.(Thr151Ala)	missense_variant	SNV	rs143642401
	chr22:25041328	["C","T"]	164	0.0782256	99.9218	-0.059609	0.12648	0.63745	KIAA1671	ENSP00000385152.3:p.(Arg1400Trp)	missense_variant	SNV	rs6004404
	chr2:151869942	["C","T"]	269	0.128309	99.8717	0.046796	0.099297	0.63745	AC068547.1		NMD_transcript_variant, intron_variant	SNV	rs112975663
	chr2:151870292	["G","A"]	269	0.128309	99.8717	0.046794	0.099297	0.63746	AC068547.1		NMD_transcript_variant, intron_variant	SNV	rs112786741
	chr1:180087663	["C","T"]	78.005	0.0372073	99.9628	0.086831	0.18426	0.63747	CEP350	ENSP00000356579.3:p.(Thr2124Met)	missense_variant	SNV	rs376196824
	chr16:75531530	["G","C"]	427.02	0.203682	99.7963	-0.03729	0.079131	0.63747	AC009163.2		NMD_transcript_variant, intron_variant	SNV	rs185872264
	chr1:102979414	["A","T"]	1047	0.499404	99.5006	0.023822	0.050551	0.63747	COL11A1	ENSP00000351163.2:p.(Phe872Ile)	missense_variant	SNV	rs141548164	benign	Fibrochondrogenesis 1, Stickler syndrome type 2, not provided, not specified
	chr17:17224155	["C","A"]	106	0.0505605	99.9494	0.074528	0.15816	0.63748	AC055811.2		NMD_transcript_variant, intron_variant	SNV	rs199958635	benign, likely benign	Multiple fibrofolliculomas, not provided
	chr14:91273333	["TGCATGG","T"]	40.006	0.0190823	99.9809	-0.12107	0.25694	0.63749	CCDC88C	ENSP00000374507.6:p.(His1792_Ala1793del)	inframe_deletion	deletion	rs774716005
	chr10:70534427	["C","T"]	700.01	0.333895	99.6661	-0.028833	0.061191	0.63749	PALD1	ENSP00000263563.5:p.(Ala342Val)	missense_variant, splice_region_variant	SNV	rs146549491
	chr10:49662760	["G","A"]	23	0.0109707	99.989	0.15963	0.33878	0.6375	CHAT	ENSP00000337103.2:p.(Arg652Gln)	missense_variant	SNV	rs116628504	likely benign	Familial infantile myasthenia
	chr2:127612495	["T","C"]	96.007	0.0457939	99.9542	-0.078261	0.16609	0.6375	MYO7B	ENSP00000415090.1:p.(Ile1071Thr)	missense_variant	SNV	rs144259581
	chr5:111097111	["G","A"]	46.001	0.0219418	99.9781	0.11303	0.23988	0.63751	WDR36	ENSP00000423067.2:p.(Ala131Thr)	missense_variant	SNV	rs758601566
	chr10:133271584	["CG","C"]	56.001	0.0267117	99.9733	0.10233	0.21717	0.63751	ADAM8	ENSP00000453302.1:p.(Val410CysfsTer50)	frameshift_variant	deletion	rs143423208
	chr19:15456233	["C","T"]	43	0.0205104	99.9795	0.11675	0.24779	0.63752	RASAL3	ENSP00000341905.5:p.(Arg531His)	missense_variant	SNV	rs199543113
	chr15:78935673	["T","C"]	568.03	0.270942	99.7291	0.032291	0.068535	0.63752	CTSH		intron_variant, splice_region_variant	SNV	rs112285175
	chr18:36625562	["G","A"]	63.001	0.0300506	99.9699	-0.096593	0.20501	0.63753	FHOD3	ENSP00000466937.1:p.(Gly337Arg)	missense_variant	SNV	rs145455632
	chr18:31068904	["C","T"]	98.004	0.0467465	99.9533	-0.077482	0.16445	0.63753	DSC2	ENSP00000251081.6:p.(Arg833His)	missense_variant	SNV	rs370325533	likely benign, uncertain significance	Arrhythmogenic right ventricular dysplasia 11, Cardiomyopathy, Cardiovascular phenotype, not provided, not specified
	chr8:22564305	["T","C"]	156	0.0744097	99.9256	-0.06133	0.13017	0.63754	SORBS3	ENSP00000240123.7:p.(Val233Ala)	missense_variant	SNV	rs62492622
	chr1:151983277	["G","C"]	478.05	0.228023	99.772	0.035101	0.074501	0.63754	S100A10	ENSP00000357801.3:p.(Asp60Glu)	missense_variant	SNV	rs142923959
	chr1:12775662	["G","C"]	33.003	0.015742	99.9843	0.13336	0.28307	0.63755	PRAMEF12	ENSP00000350358.4:p.(Cys136Ser)	missense_variant	SNV	rs200260712
	chr17:78126518	["G","A"]	503	0.239924	99.7601	0.034216	0.072628	0.63756	TMC6		intron_variant, splice_region_variant	SNV	rs186208897	benign	Epidermodysplasia verruciformis
	chr11:56137380	["C","G"]	70	0.033389	99.9666	0.091608	0.19445	0.63757	OR8J3	ENSP00000493417.1:p.(Met113Ile)	missense_variant	SNV	rs200978969
	chr18:32204208	["G","A"]	93	0.0443596	99.9556	-0.079405	0.16855	0.63757	MEP1B	ENSP00000269202.6:p.(Arg132Gln)	missense_variant	SNV	rs117084287
	chr1:48761401	["T","C"]	371.02	0.176971	99.823	-0.039498	0.08384	0.63757	BEND5	ENSP00000360899.3:p.(His99Arg)	missense_variant	SNV	rs184208026
	chr15:29718895	["G","A"]	377	0.179824	99.8202	0.039516	0.083881	0.63757	TJP1	ENSP00000348416.6:p.(Arg1083Cys)	missense_variant	SNV	rs35392254
	chr3:14145330	["A","G"]	1098.1	0.523778	99.4762	0.02349	0.049863	0.63757	AC090004.1	ENSP00000476275.1:p.(Arg83Gly)	NMD_transcript_variant, missense_variant	SNV	rs2470352	uncertain significance	Xeroderma pigmentosum, group C
	chr10:128105847	["C","T"]	35.016	0.0167021	99.9833	0.12945	0.27479	0.63758	MKI67	ENSP00000357643.3:p.(Arg1998Gln)	missense_variant	SNV	rs147296171
	chr15:40810103	["C","T"]	47	0.0224183	99.9776	0.11167	0.23704	0.63758	ZFYVE19	ENSP00000347498.4:p.(Arg202Trp)	missense_variant	SNV	rs200940591
	chr18:3067359	["G","A"]	105	0.0500835	99.9499	0.073668	0.15638	0.63758	MYOM1	ENSP00000348821.4:p.(Ser1654Leu)	missense_variant	SNV	rs199531701	benign	Hypertrophic cardiomyopathy
	chr14:57483093	["C","T"]	23	0.0109707	99.989	-0.15965	0.33891	0.63759	CCDC198	ENSP00000392368.2:p.(Arg122Gln)	missense_variant	SNV	rs562072722
	chr7:141790731	["A","G"]	140.01	0.0667827	99.9332	0.064741	0.13743	0.63759	TAS2R5	ENSP00000247883.4:p.(Asn124Asp)	missense_variant	SNV	rs138540211
	chr1:114601521	["T","C"]	48.002	0.0228963	99.9771	0.11048	0.23454	0.6376	DENND2C	ENSP00000376955.1:p.(Asn601Ser)	missense_variant	SNV	rs202049154
	chr3:161503031	["C","A"]	1415.2	0.67503	99.325	-0.020459	0.043433	0.6376	OTOL1	ENSP00000330808.4:p.(Pro175Thr)	missense_variant	SNV	rs149127996
	chr15:83119599	["G","A"]	48	0.0228953	99.9771	0.11074	0.2351	0.63761	TM6SF1	ENSP00000317000.9:p.(Ala106Thr)	missense_variant	SNV	rs202192905
	chr1:54172270	["A","T"]	63.084	0.0300902	99.9699	-0.096705	0.2053	0.63761	AL357673.1		NMD_transcript_variant, intron_variant	SNV	rs1048258393
	chr22:32498466	["A","G"]	54.006	0.0257601	99.9742	0.10421	0.22125	0.63762	FBXO7	ENSP00000266087.7:p.(Asn502Ser)	missense_variant	SNV	rs144538200	likely benign, uncertain significance	Parkinsonian-pyramidal syndrome, not provided
	chr1:27374455	["C","G"]	43.001	0.0205109	99.9795	0.11681	0.24799	0.63763	FCN3		intron_variant, splice_region_variant	SNV	rs370673118
	chr2:88186113	["C","T"]	427	0.203673	99.7963	0.037033	0.078631	0.63766	THNSL2	ENSP00000327323.5:p.(Thr482Ile)	missense_variant	SNV	rs141207786
	chr17:74930329	["G","A"]	32	0.0152635	99.9847	-0.13527	0.28722	0.63767	OTOP2	ENSP00000332528.4:p.(Val232Ile)	missense_variant	SNV	rs757522439
	chr22:24585831	["A","G"]	39.006	0.0186053	99.9814	-0.12259	0.26029	0.63767	SNRPD3		NMD_transcript_variant, intron_variant	SNV	rs182424182
	chr6:33404912	["C","T"]	691.03	0.329611	99.6704	0.029217	0.062037	0.63767	KIFC1	ENSP00000393963.2:p.(Arg273Trp)	missense_variant	SNV	rs142110898
	chr4:1403786	["C","A"]	2180	1.03983	98.9602	0.016537	0.035113	0.63768	NKX1-1	ENSP00000407978.1:p.(Ala128Ser)	missense_variant	SNV	rs532356178
	chr1:111739189	["C","G"]	43.002	0.0205113	99.9795	0.11676	0.24794	0.63769	FAM212B	ENSP00000349805.5:p.(Glu18Asp)	missense_variant	SNV	rs141241151
	chr17:80289835	["A","G"]	607.02	0.28954	99.7105	0.031168	0.066187	0.6377	RNF213	ENST00000508628.6:c.1257A>G(p.(Ala419=))	splice_region_variant, synonymous_variant	SNV	rs141921176	benign	not provided
	chr7:73865013	["C","A"]	66.002	0.031482	99.9685	0.094311	0.20028	0.63771	TMEM270	ENSP00000316775.2:p.(His31Gln)	missense_variant	SNV	rs202209070
	chr18:13053058	["A","G"]	1285	0.612926	99.3871	-0.021684	0.046048	0.63771	CEP192	ENSP00000427550.1:p.(Thr1053Ala)	missense_variant	SNV	rs10048340	benign	not provided
	chr13:27924565	["C","A"]	1602.1	0.764178	99.2358	-0.019276	0.040933	0.63771	PDX1	ENSP00000370421.4:p.(Pro239Gln)	missense_variant	SNV	rs199644078	benign, likely benign	Maturity-onset diabetes of the young type 4, Monogenic diabetes, not provided, not specified
	chr15:85768408	["G","A"]	70	0.033389	99.9666	0.091576	0.19447	0.63772	KLHL25	ENSP00000336800.5:p.(Ser468Leu)	missense_variant	SNV	rs144004117
	chr19:33391353	["G","A"]	75.001	0.0357744	99.9642	-0.088386	0.1877	0.63772	PEPD	ENSP00000244137.5:p.(Pro365Leu)	missense_variant	SNV	rs200183031	uncertain significance	Prolidase deficiency
	chr12:124326365	["C","T"]	149	0.0710708	99.9289	0.062447	0.13261	0.63772	NCOR2	ENSP00000384018.1:p.(Gly2397Ser)	missense_variant	SNV	rs199762590
	chr10:97379748	["A","T"]	313.02	0.149306	99.8507	-0.043295	0.091942	0.63772	RRP12	ENSP00000446184.2:p.(Leu519Gln)	missense_variant	SNV	rs117778687
	chr2:45599504	["G","A"]	1167	0.556642	99.4434	-0.022423	0.047617	0.63772	SRBD1	ENSP00000263736.4:p.(Pro198Leu)	missense_variant	SNV	rs147790397
	chr17:39944696	["C","T"]	322.01	0.153594	99.8464	-0.042943	0.091199	0.63773	LRRC3C	ENSP00000367157.4:p.(Arg264Cys)	missense_variant	SNV	rs558114586
	chr1:59905038	["C","T"]	158	0.0753637	99.9246	0.06105	0.12966	0.63774	CYP2J2	ENSP00000360247.3:p.(Asp342Asn)	missense_variant	SNV	rs56053398
	chr13:24305254	["G","A"]	260.02	0.124026	99.876	-0.04772	0.10135	0.63774	AL359736.1		NMD_transcript_variant, intron_variant	SNV	rs150500855
	chr1:40307730	["A","C"]	66.006	0.0314839	99.9685	-0.094189	0.20004	0.63775	COL9A2	ENSP00000361834.3:p.(Asp309Glu)	missense_variant	SNV	rs200290031	likely benign, uncertain significance	Epiphyseal dysplasia, multiple, 2, not provided
	chr15:55371993	["T","C"]	87.008	0.0415016	99.9585	-0.080338	0.17062	0.63775	CCPG1	ENSP00000403400.3:p.(Asn169Ser)	missense_variant	SNV	rs199644170
	chr16:67167173	["C","A"]	116	0.0553303	99.9447	0.070624	0.14999	0.63775	HSF4	ENSP00000430947.1:p.(Thr227Asn)	missense_variant	SNV	rs200708134	benign	Cataract 5 multiple types
	chr20:3822276	["G","T"]	173	0.0825185	99.9175	0.058395	0.12402	0.63775	AP5S1	ENSP00000481750.1:p.(Gln53His)	missense_variant	SNV	rs140321496
	chr20:53256388	["C","T"]	217	0.103506	99.8965	0.052019	0.11048	0.63775	TSHZ2	ENSP00000360552.3:p.(Ala977Val)	missense_variant	SNV	rs148549303
	chr17:60426278	["C","G"]	398.02	0.18985	99.8102	0.038425	0.081608	0.63775	C17orf64	ENSP00000269127.4:p.(His91Asp)	missense_variant	SNV	rs181890967
	chr1:19177568	["T","C"]	1367.3	0.652182	99.3478	0.020792	0.044157	0.63775	UBR4	ENSP00000364403.3:p.(Met844Val)	missense_variant	SNV	rs35444108	likely benign	not provided
	chr6:25811661	["A","G"]	50.003	0.0238507	99.9761	0.10831	0.23005	0.63776	SLC17A1	ENSP00000244527.4:p.(Val336Ala)	missense_variant	SNV	rs377335499
	chr19:51327206	["G","A"]	59	0.0281421	99.9719	0.099612	0.21156	0.63776	IGLON5		intron_variant, splice_region_variant	SNV	rs367666611
	chr4:109697634	["T","G"]	283.06	0.135016	99.865	-0.045738	0.097143	0.63776	CASP6	ENSP00000265164.2:p.(Asn73Thr)	missense_variant	SNV	rs141550898
	chr3:127615934	["G","A"]	731.01	0.348681	99.6513	-0.028373	0.060261	0.63776	MCM2	ENSP00000265056.7:p.(Gly501Arg)	missense_variant	SNV	rs13087457	benign, likely benign	not provided
	chr10:48778733	["G","A"]	77.001	0.0367284	99.9633	0.087205	0.18522	0.63777	WDFY4	ENSP00000320563.5:p.(Ala1100Thr)	missense_variant	SNV	rs184936138
	chr4:73854066	["T","A"]	605.02	0.288586	99.7114	0.031325	0.066534	0.63777	PF4V1	ENSP00000226524.3:p.(Leu87Met)	missense_variant	SNV	rs144390629
	chr16:89154119	["C","T"]	42	0.0200334	99.98	0.11805	0.25075	0.63778	ACSF3	ENSP00000479130.1:p.(Ser548Leu)	missense_variant	SNV	rs139520739	uncertain significance	Combined malonic and methylmalonic acidemia, Methylmalonic acidemia
	chr1:70974338	["G","A"]	62.001	0.0295736	99.9704	0.095895	0.20368	0.63778	PTGER3		NMD_transcript_variant, intron_variant	SNV	rs5695
	chr1:32780128	["T","A"]	177.03	0.0844407	99.9156	0.057704	0.12256	0.63778	YARS	ENSP00000362576.4:p.(Met431Leu)	missense_variant	SNV	rs149620809	benign, likely benign, uncertain significance	Charcot-Marie-Tooth disease dominant intermediate C, not provided
	chr2:151874925	["G","A"]	269.01	0.128314	99.8717	0.046749	0.099297	0.63778	AC068547.1		NMD_transcript_variant, intron_variant	SNV	rs112048670
	chr19:21425657	["A","T"]	453.22	0.216179	99.7838	0.036045	0.076562	0.63778	AC010615.4		NMD_transcript_variant, intron_variant	SNV	rs561779518
	chr4:99654492	["C","T"]	85.003	0.0405452	99.9595	-0.083105	0.17653	0.63781	C4orf54	ENSP00000427555.1:p.(Gly53Arg)	missense_variant	SNV	rs797020785
	chr22:39081168	["G","A"]	149	0.0710708	99.9289	-0.062849	0.1335	0.63781	APOBEC3G	ENSP00000385057.3:p.(Arg136His)	missense_variant	SNV	rs151002479
	chr1:158355390	["G","A"]	252	0.1202	99.8798	-0.048268	0.10253	0.63781	CD1E	ENSP00000357149.3:p.(Ser149Asn)	missense_variant	SNV	rs35116276
	chr17:81996787	["C","CAGCAGG"]	64.007	0.0305304	99.9695	-0.095642	0.20317	0.63782	ASPSCR1	ENSP00000306625.7:p.(Gln297_Glu298dup)	inframe_insertion	insertion	rs749730438
	chr10:5393820	["G","C"]	101	0.0481755	99.9518	-0.07614	0.16174	0.63782	TUBAL3	ENSP00000369784.3:p.(His346Gln)	missense_variant	SNV	rs200569900
	chr11:95129238	["A","G"]	516.02	0.246134	99.7539	-0.034048	0.072328	0.63782	ENDOD1	ENSP00000278505.4:p.(Met388Val)	missense_variant	SNV	rs115578164
	chr14:50743529	["A","G"]	1156.1	0.551443	99.4486	-0.02287	0.048582	0.63782	NIN	ENST00000245441.9:c.5188T>C(p.(Leu1730=))	splice_region_variant, synonymous_variant	SNV	rs61741547	benign, uncertain significance	not provided, not specified
	chr1:174250587	["G","T"]	42.001	0.0200339	99.98	0.11809	0.25087	0.63784	RABGAP1L	ENSP00000251507.4:p.(Ser277Ile)	missense_variant	SNV	rs143354894
	chr15:41573390	["T","C"]	50	0.0238493	99.9762	0.10818	0.22981	0.63784	TYRO3	ENSP00000263798.3:p.(Cys690Arg)	missense_variant	SNV	rs140748026
	chr19:37182749	["C","T"]	352	0.167899	99.8321	0.041083	0.087276	0.63784	AC012309.1		NMD_transcript_variant, intron_variant	SNV	rs147408614
	chr12:45357429	["C","G"]	481.06	0.229459	99.7705	0.035012	0.07438	0.63784	ANO6		intron_variant, splice_region_variant	SNV	rs138627790
	chr2:73450755	["G","C"]	40.053	0.0191047	99.9809	-0.12094	0.25692	0.63785	ALMS1	ENSP00000482968.1:p.(Ala1410Pro)	missense_variant	SNV	rs201517720	uncertain significance	Alstrom syndrome, not provided, not specified
	chr15:65922903	["C","G"]	58	0.0276652	99.9723	-0.10043	0.21338	0.63787	MEGF11	ENSP00000378976.2:p.(Cys581Ser)	missense_variant	SNV	rs201935452
	chr11:83285870	["C","A"]	113	0.0538994	99.9461	0.071985	0.15294	0.63787	CCDC90B		intron_variant, splice_region_variant	SNV	rs368059580
	chr1:42777174	["G","A"]	661.01	0.315292	99.6847	-0.029943	0.063616	0.63787	AC098484.3		NMD_transcript_variant, intron_variant	SNV	rs147857060
	chr7:152177666	["C","T"]	50.002	0.0238502	99.9761	-0.10816	0.22981	0.63788	KMT2C	ENSP00000262189.6:p.(Arg2596Gln)	missense_variant	SNV	rs149388680	uncertain significance	not provided
	chr9:113297944	["G","A"]	76.004	0.0362528	99.9637	-0.087745	0.18643	0.63788	RNF183	ENSP00000417943.1:p.(Leu81Phe)	missense_variant	SNV	rs200052744
	chr1:45691076	["G","A"]	209.01	0.0996947	99.9003	0.052959	0.11252	0.63788	TMEM69	ENSP00000361095.4:p.(Arg3His)	missense_variant	SNV	rs199639691
	chr21:33489028	["ATCTTCT","A"]	1045.1	0.498497	99.5015	0.023854	0.050681	0.63789	DNAJC28	ENSP00000479716.1:p.(Glu120_Glu121del)	inframe_deletion	deletion	rs368520867
	chr10:46003212	["G","A"]	44.001	0.0209878	99.979	0.1154	0.24519	0.6379	TIMM23	ENSP00000464522.3:p.(Arg175Gln)	missense_variant	SNV	rs143548689
	chr17:7017021	["GTCC","G"]	45	0.0214643	99.9785	0.11407	0.24238	0.6379	C17orf49		intron_variant, splice_region_variant	deletion	rs753246874
	chr17:7017021	["GTCC","G"]	45	0.0214643	99.9785	0.11407	0.24238	0.6379	RNASEK-C17orf49		intron_variant, splice_region_variant	deletion	rs753246874
	chr17:43177969	["A","G"]	48.001	0.0228958	99.9771	-0.1105	0.23478	0.6379	NBR1	ENSP00000343479.5:p.(Ile46Val)	missense_variant	SNV	rs200312280
	chr19:57779440	["A","T"]	126.02	0.0601097	99.9399	0.067952	0.14438	0.6379	ZNF586	ENSP00000379458.1:p.(Thr285Ser)	missense_variant	SNV	rs201433049
	chr11:93699651	["G","A"]	346	0.165037	99.835	-0.041096	0.08732	0.6379	CEP295	ENSP00000316681.6:p.(Arg1580His)	missense_variant	SNV	rs202195781	likely benign	not provided
	chr9:2811440	["G","A"]	101	0.0481755	99.9518	-0.076247	0.16201	0.63791	PUM3	ENSP00000380982.2:p.(Thr519Ile)	missense_variant	SNV	rs145776780
	chr18:58517111	["G","A"]	1948	0.929168	99.0708	0.017392	0.036955	0.63791	ALPK2	ENSP00000354991.3:p.(Arg1913Cys)	missense_variant	SNV	rs34823643	benign	not provided
	chr9:133108786	["T","C"]	131.03	0.0624994	99.9375	0.066848	0.14205	0.63792	RALGDS	ENSP00000361120.3:p.(Lys222Arg)	missense_variant	SNV	rs140573248	likely benign	not provided
	chr16:67186838	["G","C"]	159	0.0758407	99.9242	0.060694	0.12897	0.63792	EXOC3L1	ENSP00000325674.6:p.(Ala402Gly)	missense_variant	SNV	rs138835488
	chr9:75069908	["G","C"]	299.01	0.142623	99.8574	0.044286	0.094104	0.63792	NMRK1	ENSP00000366007.1:p.(Leu106Val)	missense_variant	SNV	rs146012983
	chr12:47846675	["C","T"]	47	0.0224183	99.9776	-0.11154	0.23703	0.63793	VDR	ENSP00000447173.1:p.(Val347Ile)	missense_variant	SNV	rs144756403	uncertain significance	Vitamin D-dependent rickets type II with alopecia, not provided
	chr16:16208862	["G","A"]	571.03	0.272373	99.7276	0.032237	0.068502	0.63793	ABCC6		intron_variant, splice_region_variant	SNV	rs375273486
	chr6:131685418	["G","A"]	64.001	0.0305275	99.9695	0.095601	0.20315	0.63794	ENPP3	ENSP00000406261.1:p.(Arg392Lys)	missense_variant	SNV	rs144514461
	chr11:82932519	["C","G"]	147	0.0701169	99.9299	-0.062761	0.13337	0.63794	DDIAS	ENSP00000435421.1:p.(Ser394Trp)	missense_variant	SNV	rs140627913
	chr4:186209195	["G","A"]	514.02	0.24518	99.7548	-0.033777	0.071778	0.63794	KLKB1	ENSP00000426629.1:p.(Arg42Gln)	missense_variant	SNV	rs72646291	benign, likely benign, uncertain significance	Bietti crystalline corneoretinal dystrophy, Corneal dystrophy, not provided, not specified
	chr4:186209195	["G","A"]	514.02	0.24518	99.7548	-0.033777	0.071778	0.63794	CYP4V2	ENSP00000368079.4:p.(Arg443Gln)	missense_variant	SNV	rs72646291	benign, likely benign, uncertain significance	Bietti crystalline corneoretinal dystrophy, Corneal dystrophy, not provided, not specified
	chr11:63898288	["C","G"]	192	0.0915812	99.9084	-0.055262	0.11744	0.63797	MARK2		intron_variant, splice_region_variant	SNV	rs184514302	likely benign	not provided
	chr13:98177134	["T","G"]	216.11	0.103081	99.8969	-0.052078	0.11068	0.63797	RNF113B	ENSP00000267291.6:p.(Lys35Gln)	missense_variant	SNV	rs144854034
	chr17:27623363	["G","A"]	81.001	0.0386363	99.9614	-0.085055	0.18077	0.63798	KSR1	ENSP00000268763.7:p.(Val838Ile)	missense_variant	SNV	rs371623461
	chr4:6301752	["C","T"]	98	0.0467446	99.9533	-0.077351	0.16439	0.63798	WFS1	ENSP00000226760.1:p.(Arg653Cys)	missense_variant	SNV	rs201064551	likely benign, uncertain significance	Autosomal dominant nonsyndromic hearing loss 6, Autosomal dominant nonsyndromic hearing loss 6, Cataract 41, Type 2 diabetes mellitus, WFS1-Related Spectrum Disorders, Wolfram syndrome 1, Wolfram-like syndrome, not provided, not specified
	chr9:133153893	["C","T"]	150	0.0715478	99.9285	-0.062467	0.13276	0.63798	GBGT1	ENSP00000361110.3:p.(Arg243His)	missense_variant	SNV	rs143563851
	chr1:163168292	["T","G"]	207.04	0.0987551	99.9012	0.053115	0.11289	0.63798	RGS5	ENSP00000356879.3:p.(Asn61His)	missense_variant	SNV	rs35968905
	chr20:57407757	["G","A"]	1297	0.61865	99.3813	-0.021296	0.045258	0.63798	RBM38	ENSP00000348538.5:p.(Val211Met)	missense_variant	SNV	rs201066490
	chr1:207049126	["T","C"]	206.05	0.0982829	99.9017	0.053359	0.11341	0.63799	YOD1	ENSP00000326813.4:p.(Asn314Ser)	missense_variant	SNV	rs139358134
	chr11:93741411	["G","A"]	222	0.105891	99.8941	0.051366	0.10917	0.63799	TAF1D		5_prime_UTR_variant, NMD_transcript_variant	SNV	rs566870712
	chr11:55994129	["A","G"]	1980.2	0.944527	99.0555	-0.017248	0.036659	0.63799	OR5F1	ENSP00000278409.1:p.(Leu166Ser)	missense_variant	SNV	rs145426776
	chr19:45914490	["G","T"]	41	0.0195564	99.9804	-0.11939	0.25375	0.638	NANOS2	ENSP00000341021.2:p.(His68Gln)	missense_variant	SNV	rs148451980
	chr11:85655713	["G","A"]	973.06	0.464135	99.5359	0.024808	0.052728	0.638	TMEM126A		intron_variant, splice_region_variant	SNV	rs115906592	benign, likely benign	Autosomal recessive optic atrophy, OPA7 type, not provided, not specified
	chr15:44672382	["C","T"]	161	0.0767947	99.9232	-0.060469	0.12853	0.63802	PATL2		intron_variant, splice_region_variant	SNV	rs374952072
	chr8:17655877	["G","C"]	166.01	0.0791844	99.9208	-0.05951	0.12649	0.63802	MTUS1	ENSP00000262102.6:p.(Gln1032Glu)	missense_variant	SNV	rs150374461
	chr8:23290097	["G","T"]	564	0.26902	99.731	-0.032357	0.068777	0.63802	R3HCC1	ENSP00000397555.1:p.(Glu200Asp)	missense_variant	SNV	rs61748707
	chr1:3500772	["A","G"]	27.001	0.0128791	99.9871	0.1472	0.31288	0.63803	MEGF6		intron_variant, splice_region_variant	SNV	rs202054811
	chr2:178585090	["T","C"]	59.003	0.0281436	99.9719	0.099638	0.2118	0.63804	TTN	ENSP00000467141.1:p.(Ile21552Val)	missense_variant	SNV	rs201247592	likely benign	Autosomal recessive limb-girdle muscular dystrophy type 2J, Dilated cardiomyopathy 1G, not provided, not specified
	chr12:39318127	["T","G"]	174.06	0.0830241	99.917	0.058186	0.12368	0.63804	KIF21A	ENSP00000354878.5:p.(Asn1285Thr)	missense_variant	SNV	rs150630573	likely benign	not provided
	chr1:203848399	["G","A"]	49	0.0233723	99.9766	0.1093	0.23235	0.63805	ZC3H11A	ENSP00000491830.1:p.(Ala539Thr)	missense_variant	SNV	rs146745298
	chr6:116462212	["G","A"]	49.001	0.0233728	99.9766	-0.1092	0.23214	0.63805	CALHM6	ENSP00000357594.1:p.(Gly95Ser)	missense_variant	SNV	rs753344499
	chr17:43197113	["G","A"]	216	0.103029	99.897	-0.052195	0.11095	0.63805	NBR1		intron_variant, splice_region_variant	SNV	rs138088779
	chr12:113358895	["G","C"]	849.01	0.404965	99.595	-0.026536	0.05641	0.63806	PLBD2		intron_variant, splice_region_variant	SNV	rs112149695
	chr14:20144610	["A","G"]	155.01	0.0739375	99.9261	0.061049	0.12978	0.63807	OR4N5	ENSP00000493307.1:p.(Gln292Arg)	missense_variant	SNV	rs147757157
	chr1:158653295	["C","A"]	121	0.0577152	99.9423	-0.069625	0.14802	0.63808	SPTA1	ENSP00000357129.4:p.(Arg1056Leu)	missense_variant	SNV	rs188875641	likely benign, uncertain significance	Elliptocytosis 2, Hereditary spherocytosis type 3, Pyropoikilocytosis, hereditary, not provided
	chr19:54274798	["G","A"]	35.091	0.0167379	99.9833	0.12926	0.27482	0.6381	LILRB2	ENSP00000375629.4:p.(Thr561Ile)	missense_variant	SNV	rs111579555
	chr19:11041294	["A","G"]	102.04	0.0486716	99.9513	0.075709	0.16097	0.63811	SMARCA4		intron_variant, splice_region_variant	SNV	rs201298366	benign, likely benign	Coffin-Siris syndrome, Intellectual disability, autosomal dominant 16, Rhabdoid tumor predisposition syndrome 2, not provided
	chr6:151351503	["C","T"]	164	0.0782256	99.9218	-0.059723	0.12698	0.63811	AKAP12	ENSP00000384537.2:p.(Arg1038Trp)	missense_variant	SNV	rs138220637
	chr8:66152511	["GA","G"]	44	0.0209874	99.979	-0.11531	0.24517	0.63812	TRIM55	ENSP00000323913.4:p.(Ala376LeufsTer35)	frameshift_variant	deletion	rs757428753
	chr19:22758533	["C","A"]	198.49	0.0946768	99.9053	-0.054406	0.11568	0.63812	ZNF99	ENSP00000380293.3:p.(Ser368Ile)	missense_variant	SNV	rs184759776
	chr15:79458077	["A","T"]	1595	0.760792	99.2392	0.019174	0.040768	0.63812	KIAA1024	ENSP00000307461.3:p.(Ile644Leu)	missense_variant	SNV	rs117500630
	chr12:54856844	["A","G"]	34.022	0.016228	99.9838	0.1311	0.27874	0.63813	MUCL1	ENSP00000311364.5:p.(Thr59Ala)	missense_variant	SNV	rs138424285
	chr19:55861441	["G","A"]	891.01	0.424999	99.575	-0.025641	0.054518	0.63813	NLRP4	ENSP00000301295.4:p.(Gly638Arg)	missense_variant	SNV	rs143589259
	chr19:7647436	["G","A"]	41	0.0195564	99.9804	0.11935	0.25378	0.63814	STXBP2	ENSP00000221283.4:p.(Gly541Ser)	missense_variant	SNV	rs61736587	pathogenic	Familial hemophagocytic lymphohistiocytosis 5, not provided
	chr6:35084250	["G","A"]	67.001	0.0319585	99.968	0.093377	0.19854	0.63814	ANKS1A	ENSP00000353518.3:p.(Val1042Met)	missense_variant	SNV	rs138813662
	chr19:58126860	["G","A"]	90.008	0.0429325	99.9571	-0.08069	0.17157	0.63814	ZNF329		NMD_transcript_variant, intron_variant	SNV	rs182453052
	chr4:86799180	["A","G"]	860.06	0.410236	99.5898	0.026432	0.056204	0.63816	PTPN13	ENSP00000394794.1:p.(Thr2166Ala)	missense_variant	SNV	rs116619082
	chr17:59202570	["TA","T"]	65.138	0.0310699	99.9689	-0.094885	0.20177	0.63817	PRR11		NMD_transcript_variant, intron_variant	deletion	rs936946074
	chr5:151284072	["T","A"]	65	0.0310041	99.969	-0.094839	0.20168	0.63818	SLC36A3	ENSP00000366942.3:p.(Ser357Cys)	missense_variant	SNV	rs182768240
	chr3:196948433	["C","T"]	81.001	0.0386363	99.9614	-0.084928	0.18061	0.63819	PIGZ	ENSP00000413405.1:p.(Arg155His)	missense_variant	SNV	rs150001262
	chr1:167809689	["T","C"]	74.002	0.0352979	99.9647	0.088994	0.18926	0.6382	ADCY10	ENSP00000356825.4:p.(Asn1608Asp)	missense_variant	SNV	rs112911097
	chr4:67508923	["C","T"]	175.01	0.0834772	99.9165	0.057643	0.12259	0.6382	CENPC	ENSP00000273853.6:p.(Gly599Ser)	missense_variant	SNV	rs200110790
	chr19:40395143	["C","T"]	65.002	0.031005	99.969	0.094768	0.20156	0.63822	PRX	ENSP00000326018.6:p.(Arg1070Gln)	missense_variant	SNV	rs146222815	uncertain significance	Charcot-Marie-Tooth disease type 4, Charcot-Marie-Tooth disease type 4F, not provided, not specified
	chr19:48196363	["T","C"]	177.09	0.0844694	99.9155	-0.057602	0.12251	0.63822	ZSWIM9	ENSP00000480314.1:p.(Ser767Pro)	missense_variant	SNV	rs559387397
	chr5:181260011	["T","C"]	63.005	0.0300525	99.9699	-0.096259	0.20474	0.63824	TRIM52	ENSP00000483005.1:p.(Gln268Arg)	missense_variant	SNV	rs201912827
	chr9:132327633	["G","T"]	88.004	0.0419766	99.958	0.080694	0.17163	0.63824	SETX	ENSP00000224140.5:p.(Thr1322Asn)	missense_variant	SNV	rs144900653	likely benign, uncertain significance	Amyotrophic lateral sclerosis type 4, Hereditary spastic paraplegia, Spinocerebellar ataxia, autosomal recessive, with axonal neuropathy 2, not provided
	chr5:55349627	["C","G"]	806.02	0.38446	99.6155	0.026933	0.057285	0.63824	MTREX	ENSP00000230640.5:p.(Ser432Cys)	missense_variant	SNV	rs142958762
	chr19:36720655	["T","C"]	1233	0.588123	99.4119	-0.021844	0.046461	0.63824	ZNF567	ENSP00000441838.1:p.(Ile644Thr)	missense_variant	SNV	rs140175549
	chr9:112868777	["G","A"]	82.001	0.0391133	99.9609	-0.084509	0.17976	0.63826	SNX30		intron_variant, splice_region_variant	SNV	rs367920655
	chr7:64077437	["T","C"]	256	0.122108	99.8779	-0.047807	0.10169	0.63826	ZNF727	ENSP00000485448.1:p.(Tyr130His)	missense_variant	SNV	rs191479252
	chr3:20040695	["C","T"]	42.003	0.0200348	99.98	0.11796	0.25092	0.63827	KAT2B	ENSP00000263754.4:p.(Ala73Val)	missense_variant	SNV	rs371548043
	chr15:29114003	["A","G"]	63.014	0.0300568	99.9699	-0.096453	0.20517	0.63827	APBA2	ENSP00000453144.1:p.(Asn722Ser)	missense_variant	SNV	rs766483232
	chr11:129376090	["A","G"]	100.03	0.0477129	99.9523	-0.076449	0.16261	0.63827	BARX2	ENSP00000281437.4:p.(Arg19Gly)	missense_variant	SNV	rs200866072
	chr1:223712873	["C","CCACGGTAGGAAGCG"]	1140	0.543763	99.4562	0.022675	0.048234	0.63828	CAPN2		frameshift_variant	insertion	rs573919326	benign	not provided
	chr3:67529178	["C","T"]	41.004	0.0195583	99.9804	-0.11929	0.25376	0.63829	SUCLG2	ENSP00000419325.1:p.(Glu79Lys)	missense_variant	SNV	rs201284259
	chr2:227724662	["A","ACAGCCACCACCGCAGCCACCACCG"]	52.129	0.0248648	99.9751	-0.10604	0.22559	0.63829	AC093762.3	ENSP00000493292.1:p.(Gly26_Gly33dup)	inframe_insertion	insertion
	chr6:36474987	["C","T"]	205	0.097782	99.9022	0.053402	0.1136	0.63829	KCTD20	ENSP00000362836.2:p.(Thr120Met)	missense_variant	SNV	rs146111204
	chr18:50987750	["C","G"]	310.28	0.147999	99.852	0.043511	0.092559	0.63829	AC091551.1		NMD_transcript_variant, intron_variant	SNV	rs140338673
	chr11:6768813	["T","C"]	75.009	0.0357782	99.9642	-0.087109	0.18531	0.6383	OR2AG2	ENSP00000493362.1:p.(Ile49Val)	missense_variant	SNV	rs143681474
	chr3:52442752	["G","A"]	178	0.0849034	99.9151	-0.057294	0.12188	0.6383	SEMA3G	ENSP00000231721.2:p.(Arg91Trp)	missense_variant	SNV	rs145924362
	chr2:70942325	["T","C"]	240.01	0.114481	99.8855	-0.049583	0.10548	0.6383	AC007040.2	ENSP00000475641.1:p.(Gln195Arg)	missense_variant	SNV	rs535692439
	chr7:155711335	["A","C"]	212.12	0.101178	99.8988	-0.052524	0.11174	0.63831	RBM33	ENSP00000384160.3:p.(Met361Leu)	missense_variant	SNV	rs200440039
	chr19:38802411	["G","A"]	256.01	0.122113	99.8779	-0.047948	0.102	0.63831	LGALS4		intron_variant, splice_region_variant	SNV	rs187364688
	chr15:71854505	["C","T"]	30	0.0143096	99.9857	-0.13951	0.29681	0.63832	MYO9A	ENSP00000348349.5:p.(Arg2073Gln)	missense_variant	SNV	rs143713074
	chr3:52819709	["C","G"]	83.002	0.0395907	99.9604	0.083957	0.17861	0.63832	AC006254.1		3_prime_UTR_variant, NMD_transcript_variant	SNV	rs376782047
	chr1:53082125	["GGAA","G"]	139.08	0.0663391	99.9337	-0.064915	0.1381	0.63832	PODN	ENSP00000308315.5:p.(Glu659del)	inframe_deletion	deletion	rs371150672
	chr12:30730250	["G","T"]	176.01	0.0839542	99.916	-0.057451	0.12222	0.63832	CAPRIN2	ENSP00000298892.5:p.(Gln365Lys)	missense_variant	SNV	rs148479179
	chr15:84857335	["C","T"]	528	0.251848	99.7482	-0.033354	0.070959	0.63832	ALPK3	ENSP00000258888.5:p.(Thr1068Met)	missense_variant	SNV	rs35292668	benign	not provided, not specified
	chr19:35739522	["C","A"]	531.01	0.253284	99.7467	-0.033117	0.070454	0.63832	IGFLR1	ENSP00000246532.1:p.(Gly276Cys)	missense_variant	SNV	rs147295574
	chr19:35739522	["C","A"]	531.01	0.253284	99.7467	-0.033117	0.070454	0.63832	AD000671.2		3_prime_UTR_variant, NMD_transcript_variant	SNV	rs147295574
	chr17:18143728	["G","A"]	51	0.0243263	99.9757	0.10695	0.22753	0.63833	MYO15A	ENSP00000205890.5:p.(Arg1993Gln)	missense_variant	SNV	rs117071200	uncertain significance, likely pathogenic	Autosomal recessive nonsyndromic hearing loss 3, not provided, not specified
	chr19:57874501	["C","CATA"]	208680	99.5373	0.462676	-0.024616	0.05237	0.63833	ZNF814	ENSP00000410545.1:p.(His296_Glu297insTyr)	inframe_insertion	insertion	rs10687775
	chr4:10077889	["G","A"]	122	0.0581922	99.9418	-0.069184	0.14719	0.63834	WDR1	ENSP00000371890.2:p.(Thr478Met)	missense_variant	SNV	rs186889066	likely benign, uncertain significance	WDR1 deficiency, not provided
	chr1:152309389	["C","T"]	78.021	0.0372149	99.9628	-0.086633	0.18432	0.63835	FLG	ENSP00000357789.1:p.(Val1833Ile)	missense_variant	SNV	rs139153630
	chr4:148436094	["T","C"]	216.14	0.103096	99.8969	-0.052188	0.11104	0.63835	NR3C2	ENSP00000486719.1:p.(Asn256Ser)	missense_variant	SNV	rs72645685	benign	Autosomal dominant pseudohypoaldosteronism type 1, not provided
	chr19:2282162	["C","T"]	48	0.0228953	99.9771	-0.11032	0.23473	0.63836	AC005258.1		NMD_transcript_variant, intron_variant	SNV	rs576971347
	chr16:254550	["G","A"]	66	0.031481	99.9685	-0.094122	0.20026	0.63836	FAM234A	ENSP00000382814.3:p.(Arg46Gln)	missense_variant	SNV	rs192602168
	chr16:254550	["G","A"]	66	0.031481	99.9685	-0.094122	0.20026	0.63836	AC004754.1	ENSP00000471331.1:p.(Arg46Gln)	missense_variant	SNV	rs192602168
	chr3:146605211	["A","G"]	146	0.0696399	99.9304	0.062397	0.13276	0.63836	PLSCR5	ENSP00000417184.1:p.?	start_lost	SNV	rs201075188
	chr14:102339200	["G","A"]	696	0.331982	99.668	-0.029128	0.061976	0.63836	ZNF839	ENSP00000399863.2:p.(Arg635Lys)	missense_variant	SNV	rs115365685	benign	not provided
	chr20:2602193	["T","A"]	222.01	0.105896	99.8941	-0.051486	0.10955	0.63837	TMC2	ENSP00000351732.1:p.(Phe435Leu)	missense_variant	SNV	rs140733869
	chr16:30359606	["G","A"]	913.02	0.435497	99.5645	0.025511	0.05428	0.63837	TBC1D10B		intron_variant, splice_region_variant	SNV	rs186931006
	chr19:18933027	["C","T"]	44.003	0.0209888	99.979	-0.11517	0.24507	0.63838	HOMER3	ENSP00000376162.2:p.(Val144Ile)	missense_variant	SNV	rs142466606
	chr19:18933027	["C","T"]	44.003	0.0209888	99.979	-0.11517	0.24507	0.63838	AC002985.1	ENSP00000471765.1:p.(Val39Ile)	NMD_transcript_variant, missense_variant	SNV	rs142466606
	chr16:71284299	["T","C"]	586.02	0.279523	99.7205	0.03184	0.067749	0.63838	CMTR2	ENSP00000337512.5:p.(Gln541Arg)	missense_variant	SNV	rs116415286
	chr18:58537563	["G","A"]	31.001	0.014787	99.9852	0.13718	0.29189	0.63839	ALPK2	ENSP00000354991.3:p.(Thr875Met)	missense_variant	SNV	rs201127471
	chr9:137031520	["G","A"]	50	0.0238493	99.9762	0.10808	0.22998	0.63839	AL807752.6		3_prime_UTR_variant, NMD_transcript_variant	SNV	rs371488334
	chr20:388116	["C","T"]	55.002	0.0262352	99.9738	0.10303	0.21924	0.63839	TRIB3	ENSP00000415416.2:p.(Arg63Ter)	stop_gained	SNV	rs150841542
	chr19:19130270	["C","T"]	59	0.0281421	99.9719	-0.099418	0.21155	0.63839	TMEM161A	ENSP00000162044.7:p.(Ala161Thr)	missense_variant	SNV	rs375813671
	chr11:1187495	["C","T"]	91.428	0.0436098	99.9564	0.080073	0.17039	0.63839	MUC5AC	ENSP00000485659.1:p.(Thr3117Ile)	missense_variant	SNV	rs1554928246
	chr22:50440995	["A","G"]	107.01	0.0510422	99.949	0.073847	0.15714	0.63839	PPP6R2	ENSP00000216061.5:p.(Thr857Ala)	missense_variant	SNV	rs368676108
	chr3:43056541	["G","A"]	119	0.0567613	99.9432	0.070107	0.14918	0.63839	FAM198A		NMD_transcript_variant, intron_variant	SNV	rs114786723
	chr6:89672576	["G","C"]	61.001	0.0290966	99.9709	0.09788	0.20828	0.6384	MDN1	ENSP00000358400.3:p.(Thr4534Ser)	missense_variant	SNV	rs79087127
	chr22:24583771	["G","A"]	86.002	0.0410217	99.959	-0.082388	0.17532	0.63841	SNRPD3		3_prime_UTR_variant, NMD_transcript_variant	SNV	rs774266253
	chr19:7624295	["G","A"]	43	0.0205104	99.9795	0.11644	0.24779	0.63842	XAB2		intron_variant, splice_region_variant	SNV	rs372724273
	chr1:109250877	["G","C"]	51	0.0243263	99.9757	0.10696	0.22761	0.63842	CELSR2	ENSP00000271332.3:p.(Met266Ile)	missense_variant	SNV	rs200088003
	chr19:35309939	["G","T"]	60	0.0286191	99.9714	-0.098689	0.21003	0.63844	MAG	ENSP00000376048.2:p.(Val433Leu)	missense_variant	SNV	rs146536656	likely benign	Hereditary spastic paraplegia 75
	chr20:62320578	["G","A"]	59.002	0.0281431	99.9719	-0.099547	0.21186	0.63845	LAMA5	ENSP00000252999.3:p.(Ala2247Val)	missense_variant	SNV	rs201066079	benign	not provided
	chr9:34557522	["G","A"]	42	0.0200334	99.98	-0.11788	0.25088	0.63846	CNTFR		intron_variant, splice_region_variant	SNV	rs371519060
	chr9:92848388	["G","T"]	49.003	0.0233737	99.9766	-0.10908	0.23216	0.63846	ZNF484	ENSP00000378881.3:p.(Asn135Lys)	missense_variant	SNV	rs143919816
	chr19:11781724	["G","A"]	392.03	0.186993	99.813	0.038788	0.082554	0.63846	ZNF441	ENSP00000350576.4:p.(Glu634Lys)	missense_variant	SNV	rs77835227
	chr19:38726952	["C","T"]	23	0.0109707	99.989	0.15936	0.33919	0.63847	ACTN4		intron_variant, splice_region_variant	SNV	rs186662077	benign, likely benign	not provided
	chr1:228372322	["C","T"]	60	0.0286191	99.9714	0.098567	0.20979	0.63847	OBSCN	ENSP00000455507.2:p.(Arg8139Cys)	missense_variant	SNV	rs202143056
	chr21:42893344	["C","G"]	398	0.18984	99.8102	-0.038152	0.081202	0.63847	NDUFV3	ENSP00000346196.2:p.(Pro4Arg)	missense_variant	SNV	rs77606940	likely benign	not provided
	chr3:37012059	["G","A"]	1188	0.566659	99.4333	0.022371	0.047613	0.63847	MLH1	ENSP00000231790.2:p.(Val213Met)	missense_variant	SNV	rs2308317	benign, likely benign	Colorectal cancer, hereditary nonpolyposis, type 2, Hereditary cancer-predisposing syndrome, Hereditary nonpolyposis colorectal neoplasms, Lynch syndrome, Malignant tumor of breast, not provided, not specified
	chr6:160586490	["G","A"]	57.001	0.0271886	99.9728	-0.10113	0.21524	0.63848	LPA	ENSP00000321334.5:p.(Thr1363Met)	missense_variant	SNV	rs201794466
	chr16:74999851	["C","G"]	121.02	0.0577248	99.9423	-0.069426	0.14777	0.63848	ZNRF1	ENSP00000323362.6:p.(Asp60Glu)	missense_variant	SNV	rs369609063
	chr12:80355759	["C","A"]	142	0.0677319	99.9323	-0.064253	0.13676	0.63849	OTOGL	ENSP00000400895.2:p.(Pro1864Thr)	missense_variant	SNV	rs141867785	benign, likely benign	not provided, not specified
	chr3:183772434	["G","T"]	1186.1	0.565752	99.4342	-0.022232	0.047321	0.63849	YEATS2	ENSP00000306983.5:p.(Val693Leu)	missense_variant	SNV	rs116616592
	chr12:71680199	["C","T"]	42.004	0.0200353	99.98	-0.1178	0.25075	0.6385	AC073612.1		NMD_transcript_variant, intron_variant	SNV	rs571532617
	chr8:43021120	["A","C"]	46.124	0.0220005	99.978	0.108	0.22988	0.6385	AC110275.1		NMD_transcript_variant, intron_variant	SNV	rs1332635948
	chr6:30546800	["G","A"]	231.01	0.110188	99.8898	-0.050285	0.10703	0.6385	GNL1	ENSP00000365806.3:p.(Ala493Val)	missense_variant	SNV	rs141407258
	chr11:67467534	["C","T"]	34.001	0.016218	99.9838	-0.13105	0.27897	0.63851	TMEM134	ENSP00000312615.2:p.(Ser99Asn)	missense_variant	SNV	rs112823085
	chr17:74947089	["C","T"]	39	0.0186024	99.9814	-0.12223	0.26018	0.63851	OTOP3	ENSP00000328090.4:p.(Arg412Cys)	missense_variant	SNV	rs142183564
	chr2:24024268	["G","A"]	43.002	0.0205113	99.9795	0.11648	0.24796	0.63852	MFSD2B	ENSP00000342501.4:p.(Arg496Gln)	missense_variant	SNV	rs201093645
	chr22:36265527	["G","A"]	54.002	0.0257582	99.9742	0.10388	0.22113	0.63852	APOL1	ENSP00000317674.4:p.(Gly247Arg)	missense_variant	SNV	rs146925617
	chr16:271545	["G","A"]	73	0.0348199	99.9652	0.089487	0.19049	0.63852	RGS11	ENSP00000380876.3:p.(Arg228Trp)	missense_variant	SNV	rs146310051
	chr13:21671954	["G","C"]	367	0.175054	99.8249	-0.040174	0.085522	0.63853	FGF9	ENSP00000371790.5:p.(Gln14His)	missense_variant	SNV	rs145436564	benign	not provided
	chr3:52823967	["C","T"]	1037	0.494634	99.5054	-0.024034	0.051164	0.63854	AC006254.1		3_prime_UTR_variant, NMD_transcript_variant	SNV	rs35672271	benign	not provided
	chr1:184717015	["A","G"]	53.004	0.0252821	99.9747	0.10484	0.2232	0.63855	EDEM3		intron_variant, splice_region_variant	SNV	rs373962628
	chr16:1223549	["C","T"]	84.001	0.0400673	99.9599	-0.083434	0.17762	0.63855	TPSG1	ENSP00000234798.4:p.(Gly40Glu)	missense_variant	SNV	rs373060232
	chr1:16945497	["C","T"]	139.01	0.0663057	99.9337	-0.064936	0.13824	0.63855	CROCC	ENSP00000364691.4:p.(Ser676Leu)	missense_variant	SNV	rs761109496
	chr11:64600382	["G","A"]	662.01	0.315769	99.6842	-0.029837	0.063519	0.63855	SLC22A12	ENSP00000366797.1:p.(Arg434His)	missense_variant	SNV	rs147647315	benign, uncertain significance	Dalmatian hypouricemia, not provided
	chr1:44636093	["T","C"]	72.011	0.0343482	99.9657	-0.090127	0.19188	0.63857	RNF220	ENSP00000347548.2:p.(Phe353Leu)	missense_variant	SNV	rs148665220
	chr11:70331967	["A","G"]	99.001	0.047222	99.9528	-0.076102	0.16202	0.63857	PPFIA1	ENSP00000253925.7:p.(Asp362Gly)	missense_variant	SNV	rs143350650
	chr17:78827019	["C","A"]	231	0.110184	99.8898	-0.050274	0.10703	0.63857	USP36		NMD_transcript_variant, intron_variant	SNV	rs187688071
	chr16:57363493	["CCTT","C"]	40	0.0190794	99.9809	-0.12093	0.25748	0.63858	CCL22		intron_variant, splice_region_variant	deletion	rs755699515
	chr19:18927800	["C","G"]	44.002	0.0209883	99.979	-0.1151	0.24507	0.6386	AC002985.1		NMD_transcript_variant, intron_variant	SNV	rs144046113
	chr12:49974487	["G","A"]	1043	0.497496	99.5025	0.023966	0.051031	0.63861	AQP6		intron_variant, splice_region_variant	SNV	rs59681816	benign	not provided
	chr4:5711491	["G","GCTCGGC"]	58.001	0.0276656	99.9723	0.10021	0.21338	0.63862	EVC	ENSP00000264956.6:p.(Gly43_Leu44dup)	inframe_insertion	insertion	rs1164121689	uncertain significance	Ellis-van Creveld syndrome, not provided
	chr1:3509233	["G","A"]	56.001	0.0267117	99.9733	0.10205	0.21731	0.63863	MEGF6	ENSP00000348982.4:p.(Pro457Leu)	missense_variant	SNV	rs201045349
	chr19:37186448	["A","G"]	56.011	0.0267164	99.9733	-0.10199	0.21717	0.63863	AC012309.1		NMD_transcript_variant, intron_variant	SNV	rs142715107
	chr8:86448460	["G","C"]	137.03	0.0653613	99.9346	0.065232	0.13891	0.63863	WWP1	ENSP00000427793.1:p.(Lys740Asn)	missense_variant	SNV	rs144060832
	chr8:141434826	["A","G"]	220.05	0.104961	99.895	0.051423	0.1095	0.63863	MROH5	ENSP00000431031.1:p.(Ile1260Thr)	missense_variant, splice_region_variant	SNV	rs199979107
	chr6:36684451	["G","A"]	546.01	0.260439	99.7396	-0.032759	0.069758	0.63863	CDKN1A	ENSP00000482768.1:p.(Cys117Tyr)	missense_variant	SNV	rs148679597	uncertain significance	not provided
	chr2:227685438	["C","T"]	62.002	0.0295741	99.9704	-0.096916	0.20638	0.63864	SLC19A3		3_prime_UTR_variant, NMD_transcript_variant	SNV	rs114313427
	chr17:4893535	["GGAC","G"]	146	0.0696399	99.9304	0.063358	0.13492	0.63864	MINK1	ENSP00000347427.6:p.(Asp836del)	inframe_deletion	deletion	rs542888965
	chr1:35737415	["C","T"]	1116.1	0.532363	99.4676	0.022854	0.048669	0.63865	CLSPN	ENSP00000312995.3:p.(Arg1224His)	missense_variant	SNV	rs55647365
	chr3:49810564	["G","A"]	203	0.096828	99.9032	-0.053497	0.11393	0.63866	UBA7	ENSP00000333266.3:p.(Arg474Cys)	missense_variant	SNV	rs150544329
	chr17:4544809	["C","T"]	2035.1	0.970713	99.0293	-0.01703	0.036267	0.63867	MYBBP1A	ENSP00000370968.2:p.(Arg808Gln)	missense_variant	SNV	rs138231393
	chr17:35194082	["G","A"]	76.001	0.0362514	99.9637	0.087543	0.18644	0.63868	SLC35G3	ENSP00000297307.5:p.(Arg76Ter)	stop_gained	SNV	rs139668128
	chr2:222694392	["C","A"]	674	0.321488	99.6785	0.029632	0.063108	0.63868	MOGAT1	ENSP00000406674.3:p.(Ser170Tyr)	missense_variant	SNV	rs142425542	benign	not provided
	chr18:22993593	["G","A"]	1938	0.924398	99.0756	0.017415	0.03709	0.63868	RBBP8	ENSP00000354024.5:p.(Arg589His)	missense_variant	SNV	rs111445733	benign	not provided, not specified
	chr19:35123436	["C","T"]	528.01	0.251853	99.7481	-0.033284	0.070889	0.63869	FXYD3		intron_variant, splice_region_variant	SNV	rs182327242
	chr12:103478390	["C","A"]	38.002	0.0181264	99.9819	-0.12386	0.26381	0.6387	C12orf42	ENSP00000367353.2:p.(Glu13Ter)	stop_gained	SNV	rs202081871
	chr1:25819931	["CG","C"]	78.012	0.0372106	99.9628	0.085556	0.18222	0.6387	AL020996.2		NMD_transcript_variant, intron_variant	deletion	rs1170130789
	chr5:169596559	["A","G"]	133	0.0634391	99.9366	0.066231	0.14106	0.6387	SPDL1		splice_acceptor_variant	SNV	rs140005442	likely benign	not provided
	chr16:52450554	["G","T"]	172	0.0820415	99.918	-0.05823	0.12402	0.6387	TOX3		intron_variant, splice_region_variant	SNV	rs142329828
	chr2:230292697	["C","T"]	415	0.197949	99.8021	0.037525	0.079923	0.63871	SP140	ENSP00000375899.3:p.(Thr626Met)	missense_variant	SNV	rs150500457
	chr12:131909833	["C","T"]	539.02	0.257105	99.7429	-0.032957	0.070201	0.63873	ULK1	ENSP00000324560.3:p.(Thr242Ile)	missense_variant, splice_region_variant	SNV	rs145451295
	chr16:69343567	["A","G"]	717.03	0.342013	99.658	-0.028436	0.060568	0.63873	TMED6	ENSP00000288025.3:p.(Met188Thr)	missense_variant	SNV	rs72795291
	chr16:69343567	["A","G"]	717.03	0.342013	99.658	-0.028436	0.060568	0.63873	AC026464.1		NMD_transcript_variant, intron_variant	SNV	rs72795291
	chr14:31072907	["C","T"]	38.001	0.0181259	99.9819	-0.12381	0.26373	0.63874	AP4S1	ENST00000216366.8:c.228C>T(p.(Asn76=))	splice_region_variant, synonymous_variant	SNV	rs144109125	likely benign	Spastic paraplegia, not provided
	chr5:83512208	["C","T"]	146	0.0696399	99.9304	-0.063185	0.13459	0.63874	VCAN	ENSP00000265077.3:p.(Ala285Val)	missense_variant	SNV	rs144939909	benign, likely benign	Vitreoretinopathy, Wagner syndrome, not provided
	chr22:38636486	["C","T"]	121	0.0577152	99.9423	0.068947	0.14687	0.63876	FAM227A	ENSP00000348086.6:p.(Val156Met)	missense_variant	SNV	rs141840885
	chr12:9192228	["G","C"]	168	0.0801336	99.9199	0.05904	0.12577	0.63876	PZP	ENSP00000261336.2:p.(Ser504Cys)	missense_variant	SNV	rs138008046
	chr2:110215809	["T","G"]	69.011	0.0329172	99.9671	-0.091834	0.19564	0.63877	SMIM37		splice_acceptor_variant	SNV	rs777084962
	chr1:25815985	["C","G"]	473.01	0.225619	99.7744	0.035174	0.074932	0.63877	AL020996.2		NMD_transcript_variant, intron_variant	SNV	rs184807941	likely benign, uncertain significance	SEPN1-Related Disorders, not provided
	chr6:43202820	["C","T"]	113.01	0.0539041	99.9461	0.071882	0.15313	0.63878	CUL9	ENSP00000252050.4:p.(Thr1251Met)	missense_variant, splice_region_variant	SNV	rs146553892
	chr2:26185067	["C","G"]	128.05	0.061078	99.9389	-0.067473	0.14374	0.63878	GAREM2	ENSP00000384593.1:p.(Gln407Glu)	missense_variant	SNV	rs767438707
	chr1:37482539	["T","C"]	31.003	0.014788	99.9852	0.1371	0.29207	0.63879	ZC3H12A	ENST00000373087.6:c.924T>C(p.(Tyr308=))	splice_region_variant, synonymous_variant	SNV	rs145414868
	chr12:124964415	["G","A"]	50	0.0238493	99.9762	-0.10787	0.22981	0.63879	DHX37	ENSP00000311135.2:p.(Thr675Met)	missense_variant	SNV	rs61757599
	chr16:1945869	["G","C"]	855.02	0.407832	99.5922	-0.026177	0.055767	0.63879	RPL3L	ENSP00000268661.7:p.(Ala338Gly)	missense_variant	SNV	rs147948209
	chr1:167924541	["A","G"]	36.201	0.0172674	99.9827	0.12724	0.27109	0.6388	MPC2		intron_variant, splice_region_variant	SNV	rs556773486
	chr6:24848059	["G","A"]	62.001	0.0295736	99.9704	-0.096881	0.20641	0.63881	RIPOR2	ENSP00000482957.1:p.(Pro348Leu)	missense_variant	SNV	rs201901775	likely benign, uncertain significance	not provided, not specified
	chr17:79735293	["G","A"]	34	0.0162175	99.9838	0.13079	0.27866	0.63882	ENPP7	ENSP00000332656.5:p.(Arg217Gln)	missense_variant	SNV	rs372350760
	chr11:58710008	["C","G"]	58.001	0.0276656	99.9723	-0.10021	0.21351	0.63882	GLYAT	ENSP00000340200.3:p.(Val217Leu)	missense_variant	SNV	rs147885245
	chr12:52776820	["C","G"]	75.001	0.0357744	99.9642	0.088077	0.18766	0.63882	KRT76	ENSP00000330101.2:p.(Val158Leu)	missense_variant	SNV	rs149286740
	chr5:14143792	["G","A"]	139.1	0.0663487	99.9337	-0.064379	0.13717	0.63882	TRIO	ENSP00000339299.4:p.(Ala23Thr)	missense_variant	SNV	rs566570633	benign, likely benign	not provided
	chr16:87334202	["G","A"]	71	0.033866	99.9661	0.090692	0.19323	0.63883	FBXO31	ENSP00000310841.4:p.(Arg361Cys)	missense_variant	SNV	rs146458278
	chr16:87334202	["G","A"]	71	0.033866	99.9661	0.090692	0.19323	0.63883	AC010531.1	ENSP00000454386.1:p.(Arg25Cys)	missense_variant	SNV	rs146458278
	chr5:140642627	["G","C"]	118	0.0562843	99.9437	-0.069646	0.14839	0.63884	TMCO6	ENSP00000252100.6:p.(Leu215Phe)	missense_variant	SNV	rs201116062
	chr18:66543980	["G","T"]	92.001	0.0438831	99.9561	0.079534	0.16947	0.63885	CDH19	ENSP00000262150.2:p.(Ser402Tyr)	missense_variant	SNV	rs149735488
	chr18:9584587	["ACAAAAGCATCATTGACATTT","A"]	197.01	0.0939709	99.906	-0.054551	0.11623	0.63885	PPP4R1		intron_variant, splice_region_variant	deletion	rs534624739
	chr6:100512714	["G","A"]	189	0.0901503	99.9098	0.055679	0.11865	0.63886	ASCC3	ENSP00000358159.2:p.(His2094Tyr)	missense_variant	SNV	rs150820542	likely benign	not provided
	chr7:51027968	["G","A"]	358	0.170761	99.8292	0.040307	0.085888	0.63886	COBL	ENSP00000378912.3:p.(Ala1100Val)	missense_variant	SNV	rs142891237
	chr19:7626176	["T","G"]	157	0.0748867	99.9251	-0.060622	0.12918	0.63887	XAB2	ENSP00000351137.3:p.(Asp206Ala)	missense_variant	SNV	rs141060900
	chr19:4529757	["G","A"]	604.29	0.288238	99.7118	-0.031003	0.066064	0.63887	AC011498.4		3_prime_UTR_variant, NMD_transcript_variant	SNV	rs202046404
	chr11:62676912	["C","G"]	1423	0.67875	99.3212	0.020362	0.043389	0.63887	UBXN1	ENSP00000294119.2:p.(Glu249Gln)	missense_variant	SNV	rs111325595
	chr11:62833082	["G","C"]	71.013	0.0338722	99.9661	-0.090509	0.19287	0.63888	WDR74	ENSP00000432119.1:p.(Thr343Arg)	missense_variant	SNV	rs202092962
	chr9:110775792	["T","C"]	971.01	0.463158	99.5368	-0.024675	0.052585	0.63889	MUSK	ENSP00000363571.4:p.(Tyr397His)	missense_variant	SNV	rs79843573	benign	Congenital myasthenic syndrome 9, Congenital myasthenic syndrome 9, Fetal akinesia deformation sequence 1, not specified
	chr12:55688102	["G","A"]	356.01	0.169812	99.8302	0.040574	0.086469	0.6389	ITGA7		intron_variant, splice_region_variant	SNV	rs201070308	benign, likely benign	Congenital muscular dystrophy due to integrin alpha-7 deficiency, not provided, not specified
	chr12:52385045	["C","A"]	585.01	0.279041	99.721	0.031622	0.067393	0.63891	KRT84	ENSP00000257951.3:p.(Asp181Tyr)	missense_variant	SNV	rs140632920
	chr2:28628556	["C","G"]	44.002	0.0209883	99.979	0.11493	0.24495	0.63892	PLB1		intron_variant, splice_region_variant	SNV	rs367664496
	chr2:99322621	["A","G"]	267	0.127355	99.8726	-0.046746	0.099628	0.63892	AC079447.1		3_prime_UTR_variant, NMD_transcript_variant	SNV	rs116680757
	chr19:34396303	["C","T"]	43.002	0.0205113	99.9795	0.11633	0.24795	0.63893	GPI	ENST00000356487.9:c.1065C>T(p.(Gly355=))	splice_region_variant, synonymous_variant	SNV	rs141579625
	chr11:113801582	["T","G"]	56.003	0.0267126	99.9733	-0.10189	0.21715	0.63893	USP28	ENSP00000003302.4:p.(Ile987Leu)	missense_variant	SNV	rs199762937
	chr1:94031110	["G","A"]	58.001	0.0276656	99.9723	0.10013	0.21341	0.63893	ABCA4	ENSP00000359245.3:p.(Pro1380Leu)	missense_variant	SNV	rs61750130	likely pathogenic, pathogenic, risk factor	ABCA4-Related Disorders, Age related macular degeneration 2, Cone-rod dystrophy 3, MACULAR DEGENERATION, AGE-RELATED, 2, SUSCEPTIBILITY TO, Mandibulofacial dysostosis with mental deficiency, Retinal dystrophy, Retinitis pigmentosa 19, Severe early-childhood-onset retinal dystrophy, Severe early-childhood-onset retinal dystrophy, Stargardt disease, not provided
	chr2:224849557	["C","T"]	64.002	0.030528	99.9695	0.095438	0.20341	0.63893	DOCK10	ENSP00000258390.7:p.(Ala729Thr)	missense_variant	SNV	rs199685603
	chr7:98194487	["C","G"]	389	0.185547	99.8145	-0.038761	0.082612	0.63893	LMTK2	ENSP00000297293.5:p.(Ala1341Gly)	missense_variant	SNV	rs56343792
	chr2:55558807	["T","C"]	447.03	0.213227	99.7868	0.036155	0.077056	0.63893	PPP4R3B	ENSP00000483228.1:p.(Thr808Ala)	missense_variant	SNV	rs76512669
	chr16:75538967	["G","C"]	636.01	0.303368	99.6966	0.030487	0.064976	0.63893	AC009163.2		NMD_transcript_variant, intron_variant	SNV	rs74027411
	chr1:159830096	["G","A"]	79	0.0376819	99.9623	-0.085871	0.18302	0.63894	SLAMF8	ENSP00000289707.5:p.(Gly91Arg)	missense_variant	SNV	rs148009811
	chr9:4604170	["A","G"]	172.03	0.0820558	99.9179	0.058174	0.12399	0.63894	SPATA6L		NMD_transcript_variant, intron_variant	SNV	rs199580536
	chr7:101036559	["G","A"]	409.17	0.195168	99.8048	0.037783	0.08053	0.63894	MUC17	ENSP00000302716.4:p.(Val1715Ile)	missense_variant	SNV	rs149023842
	chr2:195708648	["AT","A"]	31.001	0.014787	99.9852	-0.13712	0.29226	0.63895	SLC39A10		intron_variant, splice_region_variant	deletion	rs78748388
	chr14:104738446	["C","T"]	40	0.0190794	99.9809	-0.12062	0.25709	0.63895	ADSSL1		intron_variant, splice_region_variant	SNV	rs200253621
	chr1:108835025	["C","T"]	84.004	0.0400687	99.9599	0.083315	0.17758	0.63895	AKNAD1	ENSP00000359018.3:p.(Gly523Glu)	missense_variant	SNV	rs149817254
	chr19:49462613	["C","T"]	127	0.0605772	99.9394	-0.067159	0.14315	0.63895	ALDH16A1	ENSP00000293350.3:p.(Ala319Val)	missense_variant	SNV	rs145242308
	chr18:80096116	["G","C"]	474.01	0.226096	99.7739	-0.035191	0.075007	0.63895	AC090360.1		3_prime_UTR_variant, NMD_transcript_variant	SNV	rs114139655
	chr16:20465662	["G","C"]	104	0.0496065	99.9504	-0.074881	0.15961	0.63897	ACSM2A	ENSP00000459451.1:p.(Arg108Pro)	missense_variant	SNV	rs550591285
	chr1:21887328	["G","A"]	43	0.0205104	99.9795	0.11632	0.24796	0.63899	HSPG2	ENSP00000363827.3:p.(Pro322Leu)	missense_variant	SNV	rs115267963	uncertain significance	not provided
	chr19:12758072	["G","A"]	69.001	0.0329125	99.9671	-0.091907	0.19591	0.63899	BEST2	ENSP00000448310.1:p.(Ala509Thr)	missense_variant	SNV	rs200789642
	chr7:54544750	["G","C"]	82.002	0.0391138	99.9609	-0.084345	0.1798	0.639	VSTM2A	ENSP00000384701.1:p.(Glu70Gln)	missense_variant	SNV	rs147100383
	chr9:14792850	["G","A"]	165	0.0787026	99.9213	0.05938	0.12658	0.639	FREM1	ENSP00000412940.2:p.(Arg1292Cys)	missense_variant	SNV	rs199806592	likely benign, uncertain significance	Oculotrichoanal syndrome, not provided
	chr7:47905868	["G","A"]	39	0.0186024	99.9814	-0.12215	0.26041	0.63901	HUS1		NMD_transcript_variant, intron_variant	SNV	rs145857921
	chr15:45108206	["G","T"]	79.005	0.0376842	99.9623	0.085775	0.18286	0.63901	DUOX2	ENSP00000373691.6:p.(Ala472Asp)	missense_variant	SNV	rs201703879	uncertain significance	Thyroid dyshormonogenesis 6, not provided
	chr17:78891620	["C","A"]	200	0.0953971	99.9046	-0.054114	0.11536	0.63901	CEP295NL	ENSP00000312767.2:p.(Arg295Leu)	missense_variant	SNV	rs564784149
	chr9:39088613	["C","G"]	866.56	0.413337	99.5867	-0.026022	0.055475	0.63902	CNTNAP3	ENSP00000297668.6:p.(Met1010Ile)	missense_variant	SNV	rs200186400
	chr16:84191283	["G","A"]	833	0.397329	99.6027	-0.026544	0.05659	0.63903	ADAD2	ENSP00000268624.3:p.(Arg18His)	missense_variant	SNV	rs201801481
	chr9:125337428	["T","C"]	36.005	0.0171739	99.9828	0.12708	0.27093	0.63904	GAPVD1	ENSP00000377665.2:p.(Ile932Thr)	missense_variant	SNV	rs201016420
	chr1:53894464	["C","T"]	85.001	0.0405442	99.9595	-0.082185	0.17522	0.63904	DIO1	ENSP00000354643.3:p.(Thr85Met)	missense_variant	SNV	rs141206471
	chr6:28129717	["G","A"]	817.01	0.389702	99.6103	-0.026638	0.056796	0.63906	ZSCAN16	ENSP00000366527.3:p.(Ala272Thr)	missense_variant	SNV	rs1383394
	chr6:49968756	["T","C"]	69.006	0.0329149	99.9671	-0.091839	0.19582	0.63907	DEFB113	ENSP00000381703.1:p.(Asn57Ser)	missense_variant	SNV	rs180815205
	chr3:53088550	["A","G"]	93.016	0.0443673	99.9556	-0.079188	0.16885	0.63907	AC096887.1		NMD_transcript_variant, intron_variant	SNV	rs527683198
	chr12:55800905	["A","G"]	208.01	0.0992177	99.9008	-0.052836	0.11265	0.63907	SARNP		intron_variant, splice_region_variant	SNV	rs116053062
	chr12:55800905	["A","G"]	208.01	0.0992177	99.9008	-0.052836	0.11265	0.63907	AC023055.1		intron_variant, splice_region_variant	SNV	rs116053062
	chr15:90885059	["C","T"]	42	0.0200334	99.98	-0.11759	0.25073	0.63908	FES	ENSP00000331504.3:p.(Ser5Phe)	missense_variant	SNV	rs370302986
	chr17:75904718	["G","A"]	42.325	0.0201884	99.9798	0.1176	0.25075	0.63909	AC087289.3		3_prime_UTR_variant, NMD_transcript_variant, splice_region_variant	SNV	rs371338042
	chr17:75904718	["G","A"]	42.325	0.0201884	99.9798	0.1176	0.25075	0.63909	MRPL38	ENST00000309352.3:c.69C>T(p.(Ala23=))	splice_region_variant, synonymous_variant	SNV	rs371338042
	chr20:43726430	["C","T"]	122	0.0581922	99.9418	-0.069146	0.14744	0.63909	GTSF1L	ENSP00000362094.1:p.(Asp89Asn)	missense_variant	SNV	rs143516837
	chr8:22279558	["A","G"]	670.05	0.319604	99.6804	-0.029786	0.063514	0.6391	PIWIL2	ENSP00000349208.6:p.(Ser58Gly)	missense_variant	SNV	rs140308736
	chr8:73792467	["G","A"]	287.49	0.137129	99.8629	0.045123	0.096224	0.63911	AC022826.2		NMD_transcript_variant, intron_variant	SNV	rs62508045
	chr4:99061276	["C","T"]	80.002	0.0381598	99.9618	-0.085238	0.18177	0.63912	METAP1	ENSP00000296411.6:p.(Arg374Ter)	stop_gained	SNV	rs202113897
	chr1:160950039	["C","T"]	96.001	0.0457911	99.9542	0.077798	0.1659	0.63912	ITLN2		intron_variant, splice_region_variant	SNV	rs41266943
	chr8:7358104	["C","T"]	172.09	0.0820844	99.9179	-0.057274	0.12214	0.63912	ZNF705G	ENSP00000383020.4:p.(Asp259Asn)	missense_variant	SNV	rs190065695
	chr14:95116698	["GA","G"]	242.47	0.115655	99.8843	-0.049178	0.10487	0.63912	DICER1		intron_variant, splice_region_variant	deletion	rs546524688	benign, likely benign	DICER1 syndrome, Hereditary cancer-predisposing syndrome, Pleuropulmonary blastoma, not specified
	chr11:111737492	["T","A"]	1528	0.728834	99.2712	-0.019554	0.041698	0.63912	PPP2R1B	ENSP00000311344.5:p.(Asn623Tyr)	missense_variant	SNV	rs61756429
	chr15:24676145	["C","T"]	294	0.140234	99.8598	-0.044479	0.094853	0.63913	NPAP1	ENSP00000333735.2:p.(Ala93Val)	missense_variant	SNV	rs200615809
	chr9:35906350	["C","CCTG"]	43.005	0.0205128	99.9795	-0.11622	0.24785	0.63914	HRCT1	ENSP00000346283.2:p.(Leu28dup)	inframe_insertion	insertion	rs370606246
	chr1:152354009	["C","G"]	54	0.0257572	99.9742	-0.1039	0.22158	0.63914	FLG2	ENSP00000373370.4:p.(Gln1259His)	missense_variant	SNV	rs376664046
	chr16:20741661	["G","T"]	46	0.0219413	99.9781	0.11234	0.23958	0.63915	THUMPD1	ENSP00000490841.1:p.(Arg27Ser)	NMD_transcript_variant, missense_variant	SNV	rs146220401
	chr11:62628776	["C","T"]	123	0.0586692	99.9413	-0.06819	0.14544	0.63917	GANAB	ENSP00000340466.4:p.(Val747Ile)	missense_variant	SNV	rs199956781	benign, likely benign	Autosomal dominant polycystic liver disease, not provided, not specified
	chr5:74725968	["T","C"]	149.01	0.0710756	99.9289	0.062616	0.13355	0.63917	GFM2	ENSP00000296805.3:p.(Asn629Asp)	missense_variant	SNV	rs116684547
	chr16:71465947	["A","G"]	72.151	0.034415	99.9656	0.089897	0.19174	0.63918	AC010547.5		NMD_transcript_variant, intron_variant	SNV	rs957653850
	chr8:38394233	["T","C"]	96.005	0.045793	99.9542	0.077876	0.1661	0.63918	LETM2	ENSP00000369291.4:p.(Ser213Pro)	missense_variant	SNV	rs753535533
	chr11:122957415	["A","G"]	101.01	0.0481803	99.9518	0.075194	0.16038	0.63918	JHY	ENSP00000227349.2:p.(Asn688Ser)	missense_variant	SNV	rs148347386
	chr11:102205922	["C","T"]	165.01	0.0787074	99.9213	0.059352	0.12659	0.63918	YAP1	ENSP00000478927.1:p.(Pro278Ser)	missense_variant	SNV	rs61746398	likely benign	Uveal coloboma-cleft lip and palate-intellectual disability
	chr1:1487857	["T","C"]	305.25	0.1456	99.8544	-0.043382	0.092528	0.63918	ATAD3B		intron_variant, splice_region_variant	SNV	rs187809296
	chr19:56208790	["T","C"]	53.02	0.0252898	99.9747	0.10466	0.22324	0.63919	ZSCAN5C	ENSP00000435234.1:p.(Cys361Arg)	missense_variant	SNV	rs201605886
	chr20:32985090	["CG","C"]	62	0.0295731	99.9704	-0.096764	0.20639	0.63919	SUN5		intron_variant, splice_region_variant	deletion	rs774311741
	chr11:114522350	["C","T"]	262.02	0.12498	99.875	0.047318	0.10093	0.63919	NXPE1	ENSP00000411690.1:p.(Arg421Gln)	missense_variant	SNV	rs116780049
	chr2:46950525	["C","T"]	119	0.0567613	99.9432	-0.070031	0.14938	0.6392	TTC7A	ENSP00000316699.5:p.(Ser116Leu)	missense_variant, splice_region_variant	SNV	rs115234247	likely benign	Multiple gastrointestinal atresias
	chr6:26138491	["G","C"]	201	0.0958741	99.9041	-0.053801	0.11476	0.6392	HIST1H2AC		3_prime_UTR_variant, NMD_transcript_variant	SNV	rs146858881
	chr16:57771694	["G","A"]	64	0.0305271	99.9695	0.095344	0.20338	0.63922	KIFC3		intron_variant, splice_region_variant	SNV	rs202247445
	chr10:68406766	["G","A"]	75.001	0.0357744	99.9642	0.087988	0.18769	0.63922	RUFY2	ENSP00000373420.2:p.(Arg33Cys)	missense_variant	SNV	rs200501110
	chr17:43017850	["C","T"]	37.002	0.0176494	99.9824	0.12522	0.26711	0.63923	VAT1	ENSP00000347872.2:p.(Val283Ile)	missense_variant	SNV	rs145617143
	chr5:140869461	["A","G"]	45.001	0.0214648	99.9785	0.11362	0.24237	0.63923	PCDHA11	ENSP00000381636.2:p.(Asn120Asp)	missense_variant	SNV	rs372195509
	chr1:197057021	["T","A"]	399	0.190317	99.8097	0.038219	0.081529	0.63923	F13B	ENSP00000356382.1:p.(Glu388Val)	missense_variant	SNV	rs5991	uncertain significance	Factor XIII, b subunit, deficiency of, Hereditary factor XIII deficiency disease
	chr12:115983375	["G","A"]	107	0.0510374	99.949	0.073672	0.15716	0.63924	MED13L	ENSP00000281928.3:p.(Ser1566Leu)	missense_variant	SNV	rs113890513	benign, likely benign	Dextro-looped transposition of the great arteries 1, not provided
	chr7:2355160	["C","A"]	1040.2	0.49616	99.5038	0.02398	0.051158	0.63925	EIF3B	ENSP00000354125.4:p.(Pro80Gln)	missense_variant	SNV	rs569483143
	chr8:28348682	["G","A"]	452	0.215597	99.7844	-0.035985	0.076771	0.63926	FBXO16		3_prime_UTR_variant, NMD_transcript_variant	SNV	rs201612215
	chr11:2978337	["G","C"]	127.02	0.0605867	99.9394	-0.067867	0.14479	0.63927	NAP1L4	ENSP00000481412.1:p.(Ser7Ter)	stop_gained	SNV	rs201736247
	chr1:154577360	["G","GC"]	42	0.0200334	99.98	0.11752	0.25072	0.63928	CHRNB2		NMD_transcript_variant, intron_variant	insertion	rs913462930
	chr3:37243625	["A","G"]	129.09	0.0615741	99.9384	-0.067091	0.14314	0.63928	GOLGA4		intron_variant, splice_region_variant	SNV	rs200490988
	chr7:131556270	["G","GGGCGACGGCGAC"]	48.114	0.0229497	99.9771	-0.10993	0.23455	0.63929	PODXL	ENSP00000367817.3:p.(Pro28_Ser31dup)	inframe_insertion	insertion	rs11277659	uncertain significance	not provided
	chr3:113326613	["T","C"]	52.001	0.0248037	99.9752	-0.10561	0.22534	0.63929	CFAP44	ENSP00000377428.2:p.(Met1450Val)	missense_variant	SNV	rs761606549
	chr19:21426805	["T","C"]	949.43	0.452864	99.5471	-0.024875	0.053073	0.63929	AC010615.4		NMD_transcript_variant, intron_variant	SNV	rs2914632
	chr1:145961038	["G","T"]	90.001	0.0429292	99.9571	0.08045	0.17165	0.6393	ANKRD34A	ENSP00000475189.1:p.(Pro241Gln)	missense_variant	SNV	rs149135419
	chr1:2800478	["C","T"]	298	0.142142	99.8579	0.044334	0.094592	0.6393	TTC34	ENSP00000383873.4:p.(Arg117His)	missense_variant	SNV	rs186398458
	chr6:39909873	["A","G"]	358.13	0.170823	99.8292	0.04021	0.085795	0.6393	MOCS1	ENSP00000344794.5:p.(Ile355Thr)	missense_variant	SNV	rs143912353	uncertain significance	Sulfite oxidase deficiency due to molybdenum cofactor deficiency type A
	chr17:15744598	["T","C"]	76.004	0.0362528	99.9637	-0.087393	0.18647	0.63931	TBC1D26		NMD_transcript_variant, intron_variant	SNV	rs185965003
	chr17:15744598	["T","C"]	76.004	0.0362528	99.9637	-0.087393	0.18647	0.63931	AC005324.4		3_prime_UTR_variant, NMD_transcript_variant	SNV	rs185965003
	chr11:17609927	["G","A"]	469	0.223706	99.7763	0.03529	0.075298	0.63931	OTOG	ENSP00000382323.2:p.(Ala1555Thr)	missense_variant	SNV	rs545740473	benign, likely benign	not provided, not specified
	chr21:30348569	["T","C"]	73.008	0.0348238	99.9652	-0.089259	0.19046	0.63932	KRTAP23-1	ENSP00000346536.3:p.(His13Arg)	missense_variant	SNV	rs140693005
	chr19:48034293	["C","T"]	853.03	0.406883	99.5931	-0.026354	0.056233	0.63932	CABP5	ENSP00000293255.1:p.(Glu140Lys)	missense_variant	SNV	rs34681062
	chr16:75714807	["G","T"]	1354	0.645838	99.3542	0.020775	0.044333	0.63934	CPHXL	ENSP00000491599.1:p.(Thr212Lys)	missense_variant	SNV	rs113944707
	chr8:17962155	["C","G"]	40.006	0.0190823	99.9809	-0.1205	0.25714	0.63935	PCM1	ENSP00000327077.8:p.(Ser815Cys)	missense_variant	SNV	rs368314134
	chr12:131941568	["G","A"]	64.001	0.0305275	99.9695	0.095263	0.20329	0.63935	PUS1	ENSP00000365837.3:p.(Arg274Gln)	missense_variant	SNV	rs138561555	uncertain significance	Myopathy, lactic acidosis, and sideroblastic anemia 1, not provided
	chr12:14774803	["C","G"]	200	0.0953971	99.9046	-0.05389	0.115	0.63935	H2AFJ	ENSP00000373730.3:p.(Asn111Lys)	NMD_transcript_variant, missense_variant	SNV	rs1823
	chr12:7318148	["G","A"]	58.001	0.0276656	99.9723	-0.10032	0.21409	0.63936	ACSM4	ENSP00000382349.4:p.(Arg296Gln)	missense_variant	SNV	rs201522459
	chr17:17213432	["G","A"]	750.04	0.357758	99.6422	0.02794	0.059625	0.63936	AC055811.2		NMD_transcript_variant, intron_variant	SNV	rs76272341	likely benign	not provided
	chr19:1059080	["G","A"]	60.001	0.0286196	99.9714	-0.09831	0.20981	0.63937	ABCA7	ENSP00000263094.6:p.(Gly1820Ser)	missense_variant	SNV	rs143614132
	chr10:67990239	["G","C"]	80.002	0.0381598	99.9618	-0.085151	0.18172	0.63937	HERC4	ENSP00000378624.3:p.(Asn535Lys)	missense_variant	SNV	rs35720011
	chr11:111300617	["G","A"]	567	0.270451	99.7295	0.032071	0.068442	0.63937	COLCA2	ENSP00000492570.1:p.(Gly68Glu)	missense_variant	SNV	rs79320386
	chr12:57471264	["C","T"]	75	0.0357739	99.9642	0.087963	0.18773	0.63938	GLI1	ENSP00000228682.2:p.(Pro842Ser)	missense_variant	SNV	rs61734542
	chr1:214386858	["G","A"]	257.05	0.122609	99.8774	-0.047633	0.10166	0.63938	PTPN14	ENSP00000355923.4:p.(Thr351Met)	missense_variant	SNV	rs143452475
	chr17:7439781	["G","A"]	82.002	0.0391138	99.9609	0.084108	0.1795	0.63939	FGF11	ENSP00000293829.4:p.(Gly54Glu)	missense_variant	SNV	rs578202767
	chr17:75757245	["C","T"]	90.001	0.0429292	99.9571	-0.080299	0.17138	0.63939	ITGB4	ENSP00000200181.3:p.(Pro1755Leu)	missense_variant	SNV	rs140577812	uncertain significance	Junctional epidermolysis bullosa with pyloric atresia, not provided
	chr20:32780396	["G","A"]	203	0.096828	99.9032	0.05322	0.11358	0.63939	DNMT3B	ENSP00000328547.2:p.(Gly25Arg)	missense_variant	SNV	rs151128145	uncertain significance	Centromeric instability of chromosomes 1,9 and 16 and immunodeficiency, Immunodeficiency-centromeric instability-facial anomalies syndrome 1, not provided
	chr3:49469059	["T","A"]	201.01	0.0958788	99.9041	-0.053641	0.11448	0.6394	DAG1		intron_variant, splice_region_variant	SNV	rs546656076
	chr3:150685801	["C","T"]	53.002	0.0252812	99.9747	0.10458	0.2232	0.63941	ERICH6	ENSP00000295910.6:p.(Gly242Arg)	missense_variant	SNV	rs143111501
	chr5:65529023	["G","A"]	76.002	0.0362518	99.9637	0.087445	0.18664	0.63941	CENPK		intron_variant, splice_region_variant	SNV	rs79197620
	chr12:9998309	["C","A"]	145	0.0691629	99.9308	0.061913	0.13215	0.63941	CLEC1B	ENSP00000298527.6:p.(Val46Phe)	missense_variant	SNV	rs199738622
	chr6:143831339	["G","A"]	339.01	0.161703	99.8383	0.041159	0.087849	0.63941	AL049844.1		3_prime_UTR_variant, NMD_transcript_variant	SNV	rs145837767
	chr12:31083925	["A","G"]	46.002	0.0219423	99.9781	-0.11232	0.23973	0.63942	DDX11	ENSP00000440402.1:p.(Asp86Gly)	missense_variant	SNV	rs369079612
	chr3:121797212	["A","C"]	86.011	0.041026	99.959	-0.082109	0.17525	0.63942	IQCB1	ENSP00000311505.6:p.(Leu261Arg)	missense_variant	SNV	rs199959360	likely benign, uncertain significance	Nephronophthisis, Senior-Loken syndrome 5, not provided
	chr22:50108253	["C","T"]	90.004	0.0429306	99.9571	-0.080267	0.17132	0.63942	MOV10L1		intron_variant, splice_region_variant	SNV	rs371495925
	chr9:36217530	["G","A"]	47.001	0.0224188	99.9776	-0.11109	0.23713	0.63943	CLTA		NMD_transcript_variant, intron_variant	SNV	rs150045137	likely benign, uncertain significance	GNE myopathy, GNE myopathy, Sialuria, not provided
	chr19:3810841	["C","T"]	57	0.0271882	99.9728	-0.1009	0.21538	0.63943	ZFR2	ENSP00000262961.3:p.(Arg781Gln)	missense_variant	SNV	rs375058331
	chr1:197105130	["GAAT","G"]	91.006	0.0434085	99.9566	-0.079931	0.17061	0.63943	ASPM	ENSP00000356379.4:p.(Tyr1373del)	inframe_deletion	deletion	rs587783241	likely benign, uncertain significance	Microcephaly 5, primary, autosomal recessive, not provided
	chr17:44375704	["G","T"]	898.02	0.428342	99.5717	0.025646	0.05474	0.63943	ITGA2B	ENSP00000262407.5:p.(Leu872Met)	missense_variant	SNV	rs149468422	benign, likely benign	Glanzmann thrombasthenia, not specified
	chr1:39335056	["A","G"]	131.01	0.0624899	99.9375	0.06664	0.14225	0.63944	MACF1	ENSP00000455823.1:p.(Gln2860Arg)	missense_variant	SNV	rs146265196
	chr19:55858651	["C","T"]	61.002	0.0290971	99.9709	0.097516	0.20816	0.63945	NLRP4	ENSP00000301295.4:p.(Arg420Trp)	missense_variant	SNV	rs140509890
	chr1:1286952	["C","T"]	165	0.0787026	99.9213	-0.059414	0.12683	0.63945	SCNN1D	ENSP00000368411.5:p.(Arg366Trp)	missense_variant	SNV	rs139397015
	chr17:74344903	["G","A"]	44	0.0209874	99.979	0.11484	0.24514	0.63946	KIF19	ENSP00000374566.4:p.(Arg242Gln)	missense_variant	SNV	rs193276897
	chr8:144397810	["C","T"]	69.001	0.0329125	99.9671	-0.091692	0.19573	0.63946	CPSF1	ENSP00000484669.1:p.(Gly715Ser)	missense_variant	SNV	rs546554835
	chr13:42302696	["C","T"]	113	0.0538994	99.9461	-0.071751	0.15316	0.63946	AKAP11	ENSP00000025301.2:p.(Pro1317Leu)	missense_variant	SNV	rs138199082
	chr7:44229451	["G","A"]	58.002	0.0276661	99.9723	0.10008	0.21364	0.63947	CAMK2B	ENSP00000379098.2:p.(Pro426Ser)	missense_variant	SNV	rs376228133	likely benign	not provided
	chr22:50244356	["C","T"]	68	0.032435	99.9676	-0.092439	0.19734	0.63947	TUBGCP6	ENSP00000248846.5:p.(Arg35Gln)	missense_variant	SNV	rs139896192	likely benign	not provided
	chr1:53459817	["C","G"]	173.01	0.0825233	99.9175	-0.057992	0.1238	0.63947	DMRTB1	ENSP00000360500.3:p.(Gln122Glu)	missense_variant	SNV	rs765450052
	chr2:144141890	["A","T"]	108.01	0.0515192	99.9485	-0.073403	0.1567	0.63948	GTDC1	ENSP00000438323.1:p.(Asp171Glu)	missense_variant	SNV	rs116388652
	chr1:197093074	["C","T"]	55	0.0262342	99.9738	0.10274	0.21934	0.63949	ASPM	ENSP00000356379.4:p.(Arg3091His)	missense_variant	SNV	rs147005963	likely benign, uncertain significance	not provided
	chr10:102401275	["G","A"]	105	0.0500835	99.9499	-0.074313	0.15865	0.63949	NFKB2	ENSP00000358983.3:p.(Asp723Asn)	missense_variant	SNV	rs199577673	likely benign	Immunodeficiency, common variable, 10
	chr19:17306321	["C","T"]	602.02	0.287155	99.7128	0.031073	0.066336	0.63949	MRPL34	ENSP00000472266.1:p.(Ala166Val)	missense_variant	SNV	rs201529220
	chr5:75511282	["G","A"]	110	0.0524684	99.9475	0.072733	0.15528	0.6395	COL4A3BP	ENSP00000369862.4:p.(Pro104Ser)	missense_variant	SNV	rs143317974	uncertain significance	Inborn genetic diseases
	chr5:140822067	["A","T"]	52.001	0.0248037	99.9752	0.10555	0.22535	0.63951	PCDHA5	ENSP00000436557.1:p.(Arg98Trp)	missense_variant	SNV	rs199746737
	chr20:7885729	["T","C"]	80.018	0.0381674	99.9618	-0.085109	0.18171	0.63951	HAO1	ENSP00000368066.3:p.(Ile317Val)	missense_variant	SNV	rs150881591
	chr7:21720861	["G","A"]	94.003	0.0448381	99.9552	-0.07861	0.16783	0.63951	DNAH11		intron_variant, splice_region_variant	SNV	rs149364992	likely benign, uncertain significance	Primary ciliary dyskinesia, Primary ciliary dyskinesia 7, not specified
	chr19:57908986	["G","A"]	141.01	0.0672597	99.9327	-0.064126	0.13691	0.63953	ZNF417	ENSP00000311319.4:p.(Thr431Ile)	missense_variant	SNV	rs147835837
	chr19:57908986	["G","A"]	141.01	0.0672597	99.9327	-0.064126	0.13691	0.63953	AC010326.2		NMD_transcript_variant, intron_variant	SNV	rs147835837
	chr17:58325640	["C","A"]	479.01	0.228481	99.7715	-0.034762	0.07422	0.63953	TSPOAP1	ENSP00000345824.4:p.(Arg215Leu)	missense_variant	SNV	rs150017839	benign	not provided
	chr13:102747411	["G","T"]	1239	0.590985	99.409	0.021662	0.046252	0.63954	CCDC168	ENSP00000320232.3:p.(Pro1096Thr)	missense_variant	SNV	rs143261898
	chr1:152302945	["T","C"]	61.005	0.0290985	99.9709	-0.097472	0.20813	0.63955	FLG	ENSP00000357789.1:p.(Ser3981Gly)	missense_variant	SNV	rs201092922
	chr1:84303220	["C","T"]	102	0.0486525	99.9513	-0.075513	0.16124	0.63955	SAMD13	ENSP00000359705.3:p.(Pro16Ser)	missense_variant	SNV	rs139870556
	chr20:63532630	["C","T"]	114	0.0543763	99.9456	0.071442	0.15255	0.63955	PTK6	ENSP00000442460.2:p.(Arg243Gln)	missense_variant	SNV	rs141203356
	chr3:10177954	["G","A"]	125	0.0596232	99.9404	-0.067697	0.14455	0.63955	IRAK2	ENSP00000256458.4:p.(Val71Ile)	missense_variant	SNV	rs144728601
	chr2:31192093	["A","G"]	46.005	0.0219437	99.9781	0.11238	0.23997	0.63956	CAPN14	ENSP00000385247.3:p.(Phe374Leu)	missense_variant	SNV	rs141014145
	chr5:41018900	["C","T"]	138	0.065824	99.9342	0.064818	0.13841	0.63956	MROH2B	ENSP00000382476.4:p.(Asp854Asn)	missense_variant	SNV	rs201612500
	chr2:240933755	["G","A"]	137	0.065347	99.9347	-0.065166	0.13915	0.63957	CROCC2	ENSP00000397968.2:p.(Glu517Lys)	missense_variant	SNV	rs145696601
	chr6:161098318	["C","CCTG"]	74.001	0.0352974	99.9647	-0.088498	0.18898	0.63958	MAP3K4	ENSP00000375986.4:p.(Ala1199dup)	inframe_insertion	insertion	rs5881391
	chr16:1213781	["G","A"]	33.002	0.0157415	99.9843	0.13254	0.28305	0.6396	CACNA1H	ENST00000348261.10:c.4779G>A(p.(Glu1593=))	splice_region_variant, synonymous_variant	SNV	rs563695539	likely benign	Hyperaldosteronism, familial, type IV, Idiopathic generalized epilepsy
	chr7:95284121	["C","T"]	57.002	0.0271891	99.9728	-0.1008	0.21526	0.6396	PPP1R9A	ENSP00000405514.1:p.(Arg1134Trp)	missense_variant	SNV	rs201287298
	chr5:96880043	["G","C"]	217	0.103506	99.8965	-0.05141	0.10979	0.6396	ERAP2	ENSP00000400376.3:p.(Ala120Pro)	missense_variant	SNV	rs145045143
	chr2:165679342	["G","T"]	60.009	0.0286234	99.9714	0.098274	0.20988	0.63961	CSRNP3	ENSP00000387195.1:p.(Gln481His)	missense_variant	SNV	rs143480423
	chr4:37590221	["C","T"]	236	0.112569	99.8874	-0.049798	0.10635	0.63961	C4orf19	ENSP00000371408.4:p.(Pro56Ser)	missense_variant	SNV	rs36072565
	chr6:65402580	["A","G"]	34.002	0.0162185	99.9838	-0.13058	0.27887	0.63962	EYS	ENSP00000359655.3:p.(Ile361Thr)	missense_variant	SNV	rs201059400	uncertain significance	Retinitis pigmentosa 25, not provided
	chr5:55270571	["G","A"]	41.002	0.0195574	99.9804	-0.11881	0.25375	0.63962	DHX29		intron_variant, splice_region_variant	SNV	rs370774198
	chr8:143575310	["C","G"]	90.003	0.0429301	99.9571	0.08022	0.17132	0.63962	NAPRT	ENSP00000341136.3:p.(Glu443Gln)	missense_variant	SNV	rs141565399
	chr7:149432874	["ATCC","A"]	42.002	0.0200343	99.98	-0.1175	0.25095	0.63963	ZNF777	ENSP00000247930.4:p.(Glu465del)	inframe_deletion	deletion	rs747645475
	chr17:58504145	["G","A"]	43	0.0205104	99.9795	0.11608	0.24792	0.63963	MTMR4	ENSP00000325285.5:p.(Arg521Cys)	missense_variant	SNV	rs183891875
	chr16:1346279	["G","A"]	54.001	0.0257577	99.9742	0.10361	0.22129	0.63963	BAIAP3	ENSP00000324510.5:p.(Arg839His)	missense_variant	SNV	rs115506604
	chr1:248145920	["T","C"]	174.02	0.083005	99.917	0.057714	0.12327	0.63965	OR2M5	ENSP00000355432.1:p.(Met258Thr)	missense_variant	SNV	rs146014040
	chr8:98027587	["C","A"]	32.001	0.015264	99.9847	0.13479	0.28791	0.63966	MATN2	ENSP00000254898.6:p.(Thr705Lys)	missense_variant	SNV	rs371472415
	chr18:80037398	["T","C"]	40.002	0.0190804	99.9809	0.12028	0.25692	0.63967	AC090360.1		NMD_transcript_variant, intron_variant	SNV	rs150145069
	chr15:31002201	["G","A"]	175	0.0834725	99.9165	-0.057548	0.12292	0.63967	TRPM1	ENSP00000437849.1:p.(Thr1517Met)	missense_variant	SNV	rs201617759	uncertain significance	Congenital stationary night blindness 1C, not provided
	chr9:110048733	["CTTCCCCCGGAGTCTCCTG","C"]	313.37	0.149473	99.8505	0.043077	0.092013	0.63967	AKAP2	ENSP00000404782.2:p.(Leu12_Gly18delinsArg)	inframe_deletion	deletion	rs772028413
	chr11:117461573	["C","T"]	34	0.0162175	99.9838	0.1305	0.27875	0.63968	DSCAML1	ENSP00000315465.6:p.(Val1157Ile)	missense_variant	SNV	rs142275732	uncertain significance	not provided
	chr11:17594093	["A","G"]	69.034	0.0329282	99.9671	-0.091593	0.19565	0.63968	OTOG	ENSP00000382323.2:p.(Asn1124Ser)	missense_variant	SNV	rs571215839	uncertain significance	not provided
	chr19:39172914	["C","T"]	100	0.0476985	99.9523	-0.076114	0.16259	0.63969	PAK4		intron_variant, splice_region_variant	SNV	rs375295219
	chr5:140869188	["G","T"]	164	0.0782256	99.9218	-0.059872	0.1279	0.6397	PCDHA11	ENSP00000381636.2:p.(Gly29Cys)	missense_variant	SNV	rs200563745
	chr16:46928993	["C","T"]	697.01	0.332464	99.6675	0.029074	0.062107	0.6397	GPT2	ENSP00000345282.4:p.(Ala523Val)	missense_variant	SNV	rs115493492	benign	not provided
	chr1:176771044	["G","T"]	795	0.379203	99.6208	-0.027191	0.058088	0.63971	PAPPA2	ENSP00000356634.3:p.(Ala1527Ser)	missense_variant	SNV	rs115406220	benign	not provided
	chr4:169477323	["A","C"]	825.01	0.393518	99.6065	-0.026598	0.056821	0.63971	NEK1	ENSP00000424757.1:p.(Asn745Lys)	missense_variant	SNV	rs34324114	benign, likely benign, likely pathogenic	Motor neuron disease, Short-rib thoracic dysplasia 6 with or without polydactyly, not provided, not specified
	chr6:31703205	["G","A"]	66.001	0.0314815	99.9685	0.093637	0.20004	0.63972	ABHD16A	ENSP00000379282.3:p.(Pro26Leu)	missense_variant	SNV	rs145717144
	chr2:189795860	["C","T"]	185.01	0.0882471	99.9118	0.055965	0.11956	0.63972	PMS1	ENSP00000406490.2:p.(Thr75Ile)	missense_variant	SNV	rs61756360	uncertain significance	not specified
	chr7:128890992	["C","CGAGGCA"]	208.01	0.0992177	99.9008	0.052954	0.11313	0.63972	KCP	ENSP00000479679.1:p.(Cys691_Leu692dup)	inframe_insertion	insertion	rs1373873092
	chr6:34859541	["T","G"]	42.003	0.0200348	99.98	0.11742	0.25086	0.63973	UHRF1BP1	ENSP00000192788.5:p.(Met1062Arg)	missense_variant	SNV	rs189518515
	chr21:10578392	["T","G"]	78.011	0.0372101	99.9628	-0.086136	0.18402	0.63973	TPTE	ENSP00000484403.1:p.(Ile304Met)	missense_variant	SNV	rs200373866
	chr12:132624792	["C","T"]	535	0.255187	99.7448	-0.033109	0.070733	0.63973	POLE	ENSP00000322570.5:p.(Gly2256Arg)	missense_variant	SNV	rs116323660	benign, likely benign	Colorectal cancer, susceptibility to, 12, not provided, not specified
	chr9:732589	["G","C"]	65	0.0310041	99.969	0.094552	0.20201	0.63974	KANK1	ENSP00000371740.1:p.(Glu1073Gln)	missense_variant	SNV	rs199887418
	chr21:44627845	["G","A"]	136.08	0.0649082	99.9351	-0.064917	0.13869	0.63974	KRTAP10-9	ENSP00000381009.3:p.(Cys225Tyr)	missense_variant	SNV	rs180759098
	chr20:63349700	["C","T"]	36	0.0171715	99.9828	-0.12675	0.2708	0.63976	CHRNA4	ENSP00000359285.4:p.(Val571Ile)	missense_variant	SNV	rs121912285	likely benign, not provided	Autosomal dominant nocturnal frontal lobe epilepsy, Tobacco use disorder, not provided
	chr11:54707646	["A","G"]	173.01	0.0825233	99.9175	0.05798	0.12388	0.63976	OR4A5	ENSP00000367664.2:p.(Ile254Met)	missense_variant	SNV	rs143887524
	chr20:35124028	["T","C"]	250.02	0.119256	99.8807	-0.048155	0.10289	0.63976	EDEM2	ENSP00000363616.3:p.(Ile326Val)	missense_variant	SNV	rs149260082
	chr14:24189277	["G","C"]	295.01	0.140715	99.8593	-0.044349	0.094763	0.63979	AL136295.4		3_prime_UTR_variant, NMD_transcript_variant	SNV	rs45459795
	chr1:979309	["C","G"]	41	0.0195564	99.9804	0.11882	0.25392	0.63981	PERM1	ENSP00000414022.3:p.(Ser574Thr)	missense_variant	SNV	rs566758656
	chr1:185982364	["G","A"]	50.004	0.0238512	99.9761	0.10763	0.22999	0.63982	HMCN1	ENSP00000271588.4:p.(Arg922His)	missense_variant	SNV	rs140928144	uncertain significance	not provided
	chr1:246945787	["C","T"]	57.004	0.0271901	99.9728	0.10073	0.21526	0.63982	ZNF670-ZNF695		3_prime_UTR_variant, NMD_transcript_variant	SNV	rs767059038
	chr11:102797445	["C","T"]	168	0.0801336	99.9199	-0.058805	0.12566	0.63982	MMP1	ENSP00000322788.6:p.(Arg54Gln)	missense_variant	SNV	rs146320196
	chr21:38299575	["C","A"]	192	0.0915812	99.9084	-0.054794	0.11709	0.63982	KCNJ15	ENSP00000331698.3:p.(Thr105Asn)	missense_variant	SNV	rs148451839
	chr16:67636779	["C","T"]	768.06	0.366353	99.6336	0.027467	0.058697	0.63982	CTCF	ENSP00000264010.4:p.(Pro643Ser)	missense_variant	SNV	rs145727304	benign, likely benign	History of neurodevelopmental disorder, Intellectual disability-feeding difficulties-developmental delay-microcephaly syndrome, not provided, not specified
	chr7:73686645	["G","A"]	107	0.0510374	99.949	0.073533	0.15714	0.63983	BUD23	ENSP00000401191.1:p.(Met32Ile)	missense_variant	SNV	rs142852600
	chr17:1534133	["C","T"]	57.001	0.0271886	99.9728	0.10074	0.21529	0.63984	PITPNA	ENSP00000316809.7:p.(Arg245Lys)	missense_variant	SNV	rs200738801
	chr3:52833728	["T","C"]	78.016	0.0372125	99.9628	-0.08623	0.18428	0.63984	TMEM110-MUSTN1	ENSP00000422941.1:p.(Ile301Val)	missense_variant	SNV	rs147250569
	chr3:52833728	["T","C"]	78.016	0.0372125	99.9628	-0.08623	0.18428	0.63984	AC006254.1	ENSP00000422253.1:p.(Ile11Val)	NMD_transcript_variant, missense_variant	SNV	rs147250569
	chr3:52833728	["T","C"]	78.016	0.0372125	99.9628	-0.08623	0.18428	0.63984	MUSTN1	ENSP00000419877.1:p.(Ile16Val)	missense_variant	SNV	rs147250569
	chr3:186188310	["T","C"]	161.02	0.0768042	99.9232	0.05992	0.12805	0.63984	DGKG	ENSP00000265022.3:p.(Met663Val)	missense_variant	SNV	rs139876309
	chr16:29670569	["T","C"]	1286.1	0.613451	99.3865	0.021184	0.045273	0.63984	SPN		3_prime_UTR_variant, NMD_transcript_variant	SNV	rs140910448
	chr9:93256396	["C","T"]	115	0.0548533	99.9451	-0.071019	0.15178	0.63985	WNK2	ENSP00000297954.4:p.(Pro711Leu)	missense_variant	SNV	rs142258857
	chr4:121380379	["C","T"]	352	0.167899	99.8321	0.040601	0.086771	0.63985	QRFPR	ENSP00000377948.2:p.(Ser90Asn)	missense_variant	SNV	rs139358478
	chr12:55332355	["A","T"]	658.03	0.313871	99.6861	0.029921	0.063946	0.63985	OR6C3	ENSP00000493034.1:p.(Ile219Phe)	missense_variant	SNV	rs80148330	benign	not provided
	chr6:169246219	["C","G"]	34.004	0.0162194	99.9838	0.13045	0.27881	0.63986	THBS2	ENSP00000355751.3:p.(Lys224Asn)	missense_variant	SNV	rs148981005
	chr15:76376206	["T","C"]	85.013	0.04055	99.9595	-0.082485	0.17629	0.63986	SCAPER	ENSP00000454973.1:p.(Ile1271Val)	missense_variant	SNV	rs199940124	likely benign	not provided
	chr19:8949763	["T","A"]	267.02	0.127365	99.8726	-0.046597	0.09959	0.63986	MUC16	ENSP00000381008.2:p.(Thr9003Ser)	missense_variant	SNV	rs202027296
	chr13:44989949	["G","A"]	180	0.0858574	99.9141	0.056747	0.12129	0.63988	GPALPP1		NMD_transcript_variant, intron_variant	SNV	rs142952218
	chr11:804343	["C","T"]	37	0.0176485	99.9824	-0.1219	0.26055	0.63989	PIDD1	ENSP00000337797.5:p.(Ala16Thr)	missense_variant	SNV	rs139088059
	chr17:74842804	["G","C"]	207.01	0.0987408	99.9013	0.052799	0.11285	0.63989	GRIN2C	ENSP00000293190.5:p.(His1111Gln)	missense_variant	SNV	rs374432441
	chr11:63552978	["G","A"]	519.02	0.247565	99.7524	0.033429	0.071452	0.63989	HRASLS2	ENSP00000255695.1:p.(Arg159Trp)	missense_variant	SNV	rs141002789
	chr1:54170700	["C","T"]	892.03	0.425485	99.5745	-0.025548	0.054606	0.63989	AL357673.1		NMD_transcript_variant, intron_variant	SNV	rs142762858
	chr14:35402509	["C","T"]	166	0.0791796	99.9208	-0.059218	0.12658	0.6399	NFKBIA	ENSP00000216797.5:p.(Arg264Gln)	missense_variant	SNV	rs149917774	likely benign	Ectodermal dysplasia and immunodeficiency 2
	chr5:121994646	["C","G"]	43.023	0.0205213	99.9795	0.11593	0.2478	0.63991	SRFBP1	ENSP00000341324.4:p.(Ile82Met)	missense_variant	SNV	rs368644101
	chr5:179114160	["C","T"]	58.002	0.0276661	99.9723	-0.099865	0.21347	0.63991	ADAMTS2	ENSP00000251582.7:p.(Asp1115Asn)	missense_variant	SNV	rs200022037	uncertain significance	Ehlers-Danlos syndrome, dermatosparaxis type, not provided
	chr15:90487565	["C","T"]	298	0.142142	99.8579	0.044114	0.094297	0.63991	IQGAP1	ENSP00000268182.5:p.(Pro1411Ser)	missense_variant	SNV	rs138399745
	chr3:121489186	["G","T"]	51	0.0243263	99.9757	0.10659	0.22785	0.63992	POLQ	ENSP00000481120.1:p.(Pro1384Thr)	missense_variant	SNV	rs140585310	uncertain significance	not provided
	chr12:43376243	["A","C"]	127.01	0.0605819	99.9394	0.067213	0.14368	0.63992	ADAMTS20	ENSP00000374071.3:p.(Ile1738Arg)	missense_variant	SNV	rs150420241
	chr10:75094689	["G","A"]	52	0.0248032	99.9752	-0.10542	0.22536	0.63993	DUSP13	ENSP00000475626.1:p.(Thr331Met)	missense_variant	SNV	rs370892226
	chr7:141074561	["A","G"]	106.09	0.0506034	99.9494	0.073891	0.15795	0.63993	TMEM178B	ENSP00000456594.1:p.(Asn84Ser)	missense_variant	SNV	rs531471169
	chr7:73865075	["A","G"]	316.26	0.150851	99.8491	-0.042636	0.091141	0.63993	TMEM270	ENSP00000316775.2:p.(Gln52Arg)	missense_variant	SNV	rs145787430
	chr1:11785242	["C","T"]	53.001	0.0252807	99.9747	-0.10451	0.22341	0.63994	C1orf167	ENSP00000414909.2:p.(Arg1198Trp)	missense_variant	SNV	rs548412009
	chr5:64213835	["G","A"]	41.001	0.0195569	99.9804	-0.11872	0.25379	0.63995	RNF180	ENSP00000373752.4:p.(Arg170Gln)	missense_variant	SNV	rs139361682
	chr22:27800351	["T","G"]	118	0.0562843	99.9437	-0.06951	0.1486	0.63995	MN1	ENSP00000304956.4:p.(Met65Leu)	missense_variant	SNV	rs199615090
	chr17:7256864	["C","T"]	258	0.123062	99.8769	0.047189	0.10088	0.63995	AC003688.1		NMD_transcript_variant, intron_variant	SNV	rs149682847
	chr22:21000306	["C","A"]	567.01	0.270456	99.7295	0.032036	0.068487	0.63995	THAP7	ENSP00000382084.2:p.(Glu168Asp)	missense_variant	SNV	rs199833891
	chr7:100477996	["C","T"]	45.034	0.0214806	99.9785	-0.1133	0.24221	0.63996	TSC22D4	ENSP00000300181.2:p.(Val15Ile)	missense_variant	SNV	rs201389400
	chr16:71433324	["T","C"]	54.007	0.0257606	99.9742	0.10346	0.22119	0.63996	TLE7	ENSP00000492311.1:p.?	start_lost	SNV	rs568026558
	chr10:71716004	["G","A"]	39	0.0186024	99.9814	-0.1218	0.26041	0.63997	C10orf105	ENSP00000381766.3:p.(Arg112Ter)	stop_gained	SNV	rs745887522
	chr11:17634181	["T","A"]	53.006	0.0252831	99.9747	-0.10072	0.21533	0.63997	OTOG	ENSP00000382323.2:p.(Asp2472Glu)	missense_variant	SNV	rs532385451	likely benign	not provided, not specified
	chr10:95950037	["C","T"]	359	0.171238	99.8288	0.040049	0.085622	0.63997	CC2D2B	ENSP00000490447.1:p.(Leu307Phe)	missense_variant	SNV	rs150480806
	chr2:176169488	["C","A"]	683.03	0.325795	99.6742	-0.029267	0.062571	0.63997	AC009336.2		3_prime_UTR_variant, NMD_transcript_variant	SNV	rs74698314
	chr2:176169488	["C","A"]	683.03	0.325795	99.6742	-0.029267	0.062571	0.63997	HOXD3	ENSP00000386498.1:p.(Thr125Asn)	missense_variant	SNV	rs74698314
	chr19:14480317	["G","A"]	252	0.1202	99.8798	-0.047918	0.10245	0.63998	GIPC1	ENSP00000340698.1:p.(Arg215Cys)	missense_variant	SNV	rs113312686
	chr5:71489484	["C","A"]	295.01	0.140715	99.8593	0.044162	0.094418	0.63998	BDP1	ENSP00000351575.4:p.(Gln432Lys)	missense_variant	SNV	rs201849167	likely benign	not provided
	chr1:39336009	["A","G"]	111.01	0.0529502	99.947	0.071557	0.15299	0.63999	MACF1	ENSP00000455823.1:p.(Arg3178Gly)	missense_variant	SNV	rs145862378
	chr6:20488239	["G","A"]	70.003	0.0333904	99.9666	0.09085	0.19425	0.64	E2F3	ENSP00000262904.4:p.(Ala376Thr)	missense_variant	SNV	rs147333935
	chr11:8937685	["G","GTT"]	191	0.0911042	99.9089	-0.055037	0.11768	0.64	ASCL3	ENSP00000435770.1:p.(Asn159LysfsTer9)	frameshift_variant	insertion	rs564169914
	chr17:4894093	["C","T"]	89	0.0424517	99.9575	-0.080615	0.17237	0.64001	MINK1	ENST00000355280.10:c.2670C>T(p.(Arg890=))	splice_region_variant, synonymous_variant	SNV	rs200768808
	chr3:43056577	["C","T"]	520	0.248032	99.752	-0.033469	0.071563	0.64001	FAM198A		NMD_transcript_variant, intron_variant	SNV	rs149094641
	chr9:121773239	["C","T"]	55.001	0.0262347	99.9738	0.10249	0.21914	0.64002	DAB2IP	ENSP00000386183.3:p.(Thr904Met)	missense_variant	SNV	rs183735294
	chr2:231146363	["A","C"]	144.01	0.0686907	99.9313	-0.063472	0.13572	0.64002	PSMD1		intron_variant, splice_region_variant	SNV	rs183203157
	chr2:178711166	["G","A"]	241	0.114953	99.885	0.049165	0.10513	0.64002	TTN	ENSP00000467141.1:p.(Thr9357Ile)	missense_variant	SNV	rs144930507	benign, likely benign, uncertain significance	Autosomal recessive limb-girdle muscular dystrophy type 2J, Autosomal recessive limb-girdle muscular dystrophy type 2J, Dilated cardiomyopathy 1G, Dilated cardiomyopathy 1G, Early-onset myopathy with fatal cardiomyopathy, Myopathy, myofibrillar, 9, with early respiratory failure, Tibial muscular dystrophy, not provided, not specified
	chr10:27860711	["C","T"]	245	0.116861	99.8831	-0.048616	0.10395	0.64002	ARMC4	ENSP00000306410.5:p.(Val979Met)	missense_variant	SNV	rs150655393	uncertain significance	Primary ciliary dyskinesia 23
	chr12:8222358	["C","G"]	64.002	0.030528	99.9695	0.09501	0.20316	0.64003	FAM90A1	ENSP00000445418.1:p.(Gly287Arg)	missense_variant	SNV	rs202000177
	chr22:45503047	["C","T"]	416.02	0.198435	99.8016	0.037262	0.079678	0.64003	FBLN1	ENSP00000385521.3:p.(Ala21Val)	missense_variant	SNV	rs573558018	uncertain significance	not provided
	chr17:82025381	["C","T"]	53	0.0252802	99.9747	-0.10438	0.22321	0.64004	LRRC45	ENST00000306688.7:c.535C>T(p.(Leu179=))	splice_region_variant, synonymous_variant	SNV	rs555331928
	chr6:25773674	["T","C"]	68.001	0.0324355	99.9676	-0.092236	0.19723	0.64004	SLC17A4	ENST00000377905.8:c.987T>C(p.(Asp329=))	splice_region_variant, synonymous_variant	SNV	rs202048905
	chr10:113605808	["G","A"]	97.002	0.0462685	99.9537	-0.077177	0.16503	0.64004	NRAP	ENSP00000358365.4:p.(Ala1290Val)	missense_variant	SNV	rs139390830
	chr14:49803302	["A","T"]	198.01	0.0944479	99.9056	-0.054053	0.11559	0.64004	NEMF		intron_variant, splice_region_variant	SNV	rs184927855
	chr6:89567014	["G","A"]	253	0.120677	99.8793	0.047831	0.10228	0.64004	ANKRD6	ENSP00000345767.4:p.(Arg13His)	missense_variant	SNV	rs199519943
	chr20:4248356	["G","A"]	48	0.0228953	99.9771	0.10968	0.23455	0.64005	ADRA1D	ENSP00000368766.4:p.(Ser201Leu)	missense_variant	SNV	rs61759852
	chr4:36124946	["C","A"]	552.04	0.263315	99.7367	-0.032271	0.069009	0.64005	ARAP2	ENSP00000302895.4:p.(Arg1221Ile)	missense_variant	SNV	rs144280242
	chr14:30919106	["C","T"]	666.05	0.317696	99.6823	-0.029556	0.063206	0.64006	STRN3	ENSP00000350071.5:p.(Arg367Lys)	missense_variant, splice_region_variant	SNV	rs143046858
	chr5:140786949	["C","A"]	120	0.0572383	99.9428	0.069469	0.14857	0.64007	PCDHA1	ENSP00000420840.2:p.(Pro220Gln)	missense_variant	SNV	rs149577981
	chr8:81694233	["A","G"]	86.002	0.0410217	99.959	-0.081951	0.17527	0.64009	SLC10A5	ENSP00000428612.1:p.(Leu247Pro)	missense_variant	SNV	rs149116678
	chr19:56555207	["A","T"]	139.01	0.0663057	99.9337	-0.06461	0.13818	0.64009	ZFP28	ENSP00000301318.3:p.(Thr808Ser)	missense_variant	SNV	rs140629923
	chr2:151560620	["G","T"]	255	0.121631	99.8784	0.047943	0.10253	0.64009	NEB	ENSP00000484342.1:p.(Ala6429Asp)	missense_variant	SNV	rs139636644	benign	Nemaline myopathy 2, not specified
	chr6:42829015	["A","G"]	40.003	0.0190808	99.9809	0.12012	0.2569	0.6401	BICRAL	ENSP00000482211.1:p.(Ile228Val)	missense_variant	SNV	rs138455961
	chr3:39332903	["C","T"]	81.004	0.0386377	99.9614	-0.084446	0.18061	0.6401	CCR8	ENSP00000326432.4:p.(Thr191Ile)	missense_variant	SNV	rs200735175
	chr3:23967850	["A","G"]	224.01	0.10685	99.8932	0.050821	0.10869	0.6401	NR1D2	ENSP00000310006.3:p.(Lys457Arg)	missense_variant	SNV	rs61755049
	chr1:6554375	["C","T"]	109	0.0519914	99.948	0.072805	0.15572	0.64011	NOL9	ENSP00000366934.5:p.(Cys43Tyr)	missense_variant	SNV	rs758893294
	chr1:42739999	["A","G"]	162.07	0.077305	99.9227	-0.05936	0.12697	0.64012	CLDN19	ENSP00000296387.1:p.(Ile22Thr)	missense_variant	SNV	rs140913043	uncertain significance	Renal hypomagnesemia 5 with ocular involvement, not provided
	chr6:52237008	["CAG","C"]	286.01	0.136423	99.8636	-0.044873	0.095978	0.64012	IL17F	ENSP00000337432.4:p.(Ser138CysfsTer34)	frameshift_variant	deletion	rs11465552	likely benign	Candidiasis, familial, 6
	chr9:135503861	["G","T"]	40	0.0190794	99.9809	0.12019	0.25709	0.64013	MRPS2	ENSP00000360850.1:p.(Val207Leu)	missense_variant	SNV	rs140446652	uncertain significance	not provided
	chr1:227655185	["A","C"]	51.066	0.0243577	99.9756	0.10648	0.22776	0.64013	ZNF678	ENSP00000344828.4:p.(Lys312Thr)	missense_variant	SNV	rs145363343
	chr14:21493157	["G","A"]	57.002	0.0271891	99.9728	0.10065	0.21528	0.64013	TOX4	ENSP00000477868.1:p.(Ser514Asn)	missense_variant	SNV	rs139677453
	chr15:41841265	["G","A"]	63.002	0.030051	99.9699	-0.095723	0.20475	0.64013	PLA2G4B	ENSP00000396045.1:p.(Val143Ile)	missense_variant	SNV	rs147786268
	chr15:41841265	["G","A"]	63.002	0.030051	99.9699	-0.095723	0.20475	0.64013	JMJD7-PLA2G4B	ENSP00000371886.4:p.(Val374Ile)	missense_variant	SNV	rs147786268
	chr2:241223660	["AG","A"]	278.01	0.132607	99.8674	-0.0458	0.097965	0.64013	ANO7		splice_acceptor_variant	deletion	rs574392552	likely benign	not provided
	chr19:22403442	["T","G"]	595.02	0.283816	99.7162	-0.031391	0.067145	0.64013	ZNF98	ENSP00000350418.4:p.(Gln34Pro)	missense_variant	SNV	rs3906659
	chr3:123318027	["C","T"]	87.002	0.0414987	99.9585	-0.081474	0.17427	0.64014	ADCY5	ENSP00000419361.1:p.(Val783Met)	missense_variant	SNV	rs147630334	likely benign, uncertain significance	not provided
	chr19:2389833	["G","C"]	135	0.064393	99.9356	0.065443	0.13999	0.64014	TMPRSS9	ENSP00000330264.2:p.(Lys16Asn)	missense_variant	SNV	rs142722059
	chr9:96244382	["C","T"]	153	0.0729788	99.927	-0.061612	0.13179	0.64014	HSD17B3	ENSP00000364412.3:p.(Ala207Thr)	missense_variant	SNV	rs34862233	likely benign	not provided
	chr22:38072610	["G","A"]	58	0.0276652	99.9723	-0.099785	0.21345	0.64016	PICK1	ENST00000404072.7:c.690G>A(p.(Pro230=))	splice_region_variant, synonymous_variant	SNV	rs202006345
	chr16:84460701	["G","A"]	84	0.0400668	99.9599	0.082897	0.17733	0.64016	ATP2C2	ENSP00000397925.2:p.(Arg823Gln)	missense_variant	SNV	rs201610989
	chr7:98869839	["C","T"]	220	0.104937	99.8951	0.051039	0.10918	0.64016	TMEM130	ENSP00000413163.2:p.(Arg8His)	missense_variant	SNV	rs201763115
	chr17:36503145	["A","G"]	673.04	0.32103	99.679	0.02954	0.063191	0.64016	MYO19	ENSP00000479518.1:p.(Cys678Arg)	missense_variant	SNV	rs61743158
	chr2:210591825	["C","T"]	101	0.0481755	99.9518	-0.075734	0.16201	0.64017	CPS1		intron_variant, splice_region_variant	SNV	rs112199960	benign, likely benign, uncertain significance	Congenital hyperammonemia, type I, not specified
	chr20:63692962	["C","T"]	158	0.0753637	99.9246	-0.060608	0.12965	0.64017	RTEL1-TNFRSF6B	ENSP00000457868.1:p.(Pro937Leu)	NMD_transcript_variant, missense_variant	SNV	rs140986557	likely benign	Dyskeratosis congenita, Dyskeratosis congenita, autosomal recessive 5, Pulmonary fibrosis and/or bone marrow failure, Telomere-related, 3
	chr20:63692962	["C","T"]	158	0.0753637	99.9246	-0.060608	0.12965	0.64017	RTEL1	ENSP00000353332.5:p.(Pro937Leu)	missense_variant	SNV	rs140986557	likely benign	Dyskeratosis congenita, Dyskeratosis congenita, autosomal recessive 5, Pulmonary fibrosis and/or bone marrow failure, Telomere-related, 3
	chr5:16783472	["G","A"]	308.01	0.146916	99.8531	0.043352	0.092737	0.64017	MYO10		intron_variant, splice_region_variant	SNV	rs199986776
	chr9:91949957	["G","A"]	376.05	0.17937	99.8206	0.039258	0.08398	0.64017	ROR2	ENSP00000364860.3:p.(Arg3Trp)	missense_variant	SNV	rs539329891	benign, likely benign, uncertain significance	Autosomal recessive Robinow syndrome, Brachydactyly type B1, not provided, not specified
	chr1:41584761	["C","T"]	629.02	0.300033	99.7	-0.030388	0.065005	0.64017	HIVEP3	ENSP00000361664.1:p.(Ala13Thr)	missense_variant	SNV	rs116266551
	chr15:85768009	["G","T"]	779.02	0.371581	99.6284	0.027219	0.058228	0.64017	KLHL25		intron_variant, splice_region_variant	SNV	rs192769588
	chr15:55842129	["C","T"]	47.002	0.0224193	99.9776	-0.11079	0.23701	0.64018	NEDD4	ENSP00000424827.1:p.(Arg967His)	missense_variant	SNV	rs139245513
	chr15:41825429	["A","G"]	63.005	0.0300525	99.9699	-0.095709	0.20475	0.64018	MAPKBP1	ENSP00000393099.2:p.(Lys1513Arg)	missense_variant	SNV	rs142880448
	chr21:44364116	["A","G"]	68.016	0.0324426	99.9676	0.092217	0.19728	0.64018	TRPM2	ENSP00000381026.2:p.(Lys86Arg)	missense_variant, splice_region_variant	SNV	rs150898799
	chr19:12046437	["C","T"]	95.005	0.045316	99.9547	-0.078069	0.16701	0.64018	AC008770.2		NMD_transcript_variant, intron_variant	SNV	rs139758584
	chr7:138644757	["C","T"]	47.002	0.0224193	99.9776	-0.11083	0.23712	0.6402	SVOPL	ENSP00000405482.2:p.(Arg250His)	missense_variant	SNV	rs149283565
	chr7:100959496	["A","T"]	74	0.0352969	99.9647	0.088308	0.18893	0.6402	MUC3A	ENSP00000368771.5:p.(Ile2573Leu)	missense_variant	SNV	rs200377024
	chr14:105142706	["C","T"]	148	0.0705938	99.9294	0.06249	0.13369	0.6402	JAG2	ENSP00000328169.3:p.(Gly1236Ser)	missense_variant	SNV	rs201557978
	chr17:3216315	["G","A"]	254	0.121154	99.8788	-0.047709	0.10207	0.64021	OR1A1	ENSP00000492897.1:p.(Gly232Asp)	missense_variant	SNV	rs117976322
	chr7:143960085	["G","A"]	50.001	0.0238497	99.9762	0.10746	0.22992	0.64022	OR2F1	ENSP00000493004.1:p.(Val39Met)	missense_variant	SNV	rs141187562
	chr6:26468517	["C","T"]	79.002	0.0376828	99.9623	0.085592	0.18312	0.64022	BTN2A1	ENSP00000312158.5:p.(Leu518Phe)	missense_variant	SNV	rs140631628
	chr15:75685571	["C","T"]	149	0.0710708	99.9289	0.062256	0.1332	0.64022	CSPG4	ENSP00000312506.5:p.(Ser1307Asn)	missense_variant	SNV	rs146795083
	chr13:38349925	["A","C"]	202.06	0.0963797	99.9036	-0.053642	0.11477	0.64022	UFM1		intron_variant, splice_region_variant	SNV	rs2231329
	chr1:211987897	["C","T"]	843.03	0.402113	99.5979	0.02636	0.056398	0.64022	INTS7	ENSP00000355961.3:p.(Ser329Asn)	missense_variant	SNV	rs115431118
	chr3:172764414	["G","A"]	268.01	0.127837	99.8722	0.046111	0.098659	0.64023	ECT2	ENSP00000376457.3:p.(Arg402His)	missense_variant	SNV	rs148663230
	chr5:38458379	["G","A"]	74.004	0.0352988	99.9647	-0.088298	0.18893	0.64024	EGFLAM	ENSP00000346964.3:p.(Arg927Gln)	missense_variant	SNV	rs115874410
	chr1:223132477	["C","T"]	88.008	0.0419785	99.958	0.081107	0.17354	0.64024	TLR5		5_prime_UTR_variant, splice_region_variant	SNV	rs181426992
	chr19:13135193	["C","T"]	253	0.120677	99.8793	0.047823	0.10232	0.64024	NACC1		intron_variant, splice_region_variant	SNV	rs202137137
	chr15:72345272	["A","AT"]	322.42	0.15379	99.8462	0.042557	0.091058	0.64024	AC009690.1		NMD_transcript_variant, intron_variant	insertion	rs545914869
	chr1:24419287	["C","T"]	52	0.0248032	99.9752	0.10533	0.22537	0.64025	NIPAL3		intron_variant, splice_region_variant	SNV	rs970816821
	chr16:24562016	["C","T"]	86.006	0.0410236	99.959	0.081003	0.17333	0.64026	RBBP6	ENSP00000317872.4:p.(Pro382Ser)	missense_variant	SNV	rs149108517
	chr9:81993947	["C","G"]	136	0.06487	99.9351	0.065147	0.13941	0.64027	SPATA31D1	ENSP00000341988.2:p.(Asn1159Lys)	missense_variant	SNV	rs199895818
	chr1:152114116	["A","C"]	133	0.0634391	99.9366	-0.065994	0.14122	0.64028	TCHH		intron_variant, splice_region_variant	SNV	rs146305171
	chr8:121628733	["C","T"]	124	0.0591462	99.9409	0.068539	0.14667	0.64029	HAS2	ENSP00000306991.4:p.(Arg203Gln)	missense_variant	SNV	rs200562324
	chr17:41724795	["C","T"]	189.01	0.090155	99.9098	-0.055404	0.11857	0.64029	HAP1	ENSP00000309392.5:p.(Arg641Gln)	missense_variant	SNV	rs150055368
	chr9:33369967	["G","A"]	41	0.0195564	99.9804	-0.11864	0.2539	0.6403	NFX1	ENSP00000368856.3:p.(Val1118Ile)	missense_variant	SNV	rs145038884
	chr11:62714340	["T","C"]	173.01	0.0825233	99.9175	-0.057788	0.12367	0.6403	HNRNPUL2-BSCL2		NMD_transcript_variant, intron_variant	SNV	rs192729222
	chr19:57419851	["A","G"]	47.001	0.0224188	99.9776	-0.11075	0.23702	0.64032	AC003002.4	ENSP00000472277.1:p.(His132Arg)	missense_variant	SNV	rs201298548
	chr19:57419851	["A","G"]	47.001	0.0224188	99.9776	-0.11075	0.23702	0.64032	ZNF17	ENSP00000302455.7:p.(His122Arg)	missense_variant	SNV	rs201298548
	chr12:55551914	["C","A"]	813.02	0.387799	99.6122	0.026991	0.057765	0.64032	OR6C4	ENSP00000493181.1:p.(Gln230Lys)	missense_variant	SNV	rs143772830
	chr1:42747160	["C","T"]	116	0.0553303	99.9447	0.070521	0.15093	0.64033	P3H1	ENSP00000236040.4:p.(Glu723Lys)	missense_variant	SNV	rs146002380	likely benign	not provided
	chr19:53140859	["C","G"]	390.01	0.186029	99.814	0.03872	0.08287	0.64033	ZNF347	ENSP00000405218.2:p.(Glu658Gln)	missense_variant	SNV	rs144522685
	chr19:33111719	["C","T"]	123	0.0586692	99.9413	0.068479	0.14656	0.64034	GPATCH1		intron_variant, splice_region_variant	SNV	rs202191781
	chr11:78112679	["T","C"]	100.01	0.0477033	99.9523	-0.076081	0.16284	0.64035	ALG8	ENSP00000299626.5:p.(Asn290Ser)	missense_variant	SNV	rs61995923	likely benign	not provided
	chr10:97673632	["G","A"]	173.01	0.0825233	99.9175	0.057773	0.12366	0.64035	PI4K2A	ENSP00000359665.3:p.(Val444Ile)	missense_variant	SNV	rs143318523
	chr10:97673632	["G","A"]	173.01	0.0825233	99.9175	0.057773	0.12366	0.64035	AL355315.1	ENSP00000359683.3:p.(Val414Ile)	missense_variant	SNV	rs143318523
	chr6:29101238	["C","T"]	189.01	0.090155	99.9098	0.055433	0.11865	0.64036	OR2J1	ENSP00000493312.1:p.(Thr99Met)	missense_variant	SNV	rs771645444
	chr16:11398516	["TGA","T"]	527	0.251371	99.7486	0.033091	0.070829	0.64036	AC099489.1		intron_variant, splice_region_variant	deletion	rs527716082
	chr10:48830789	["G","A"]	108	0.0515144	99.9485	0.073084	0.15643	0.64037	WDFY4	ENSP00000320563.5:p.(Asp2144Asn)	missense_variant	SNV	rs200617140
	chr2:112586368	["AAG","A"]	129	0.0615311	99.9385	-0.067014	0.14344	0.64037	CHCHD5	ENSP00000386994.1:p.(Ala107SerfsTer86)	frameshift_variant	deletion	rs549517862
	chr17:41437426	["C","T"]	65.002	0.031005	99.969	-0.094173	0.20159	0.64039	KRT38	ENSP00000246646.2:p.(Gly453Arg)	missense_variant	SNV	rs148086126
	chr4:154255570	["C","T"]	117.01	0.0558121	99.9442	-0.070347	0.15059	0.64039	DCHS2	ENSP00000349768.4:p.(Gly1842Asp)	missense_variant	SNV	rs116814307
	chr11:6631397	["C","T"]	46	0.0219413	99.9781	-0.11192	0.23959	0.6404	DCHS1	ENSP00000299441.3:p.(Arg1229His)	missense_variant	SNV	rs139849372	likely benign	not provided
	chr13:38878877	["T","C"]	47.001	0.0224188	99.9776	0.11086	0.23731	0.6404	FREM2	ENSP00000280481.7:p.(Leu2969Pro)	missense_variant	SNV	rs140937193	uncertain significance	not provided
	chr14:64212072	["G","A"]	151.01	0.0720296	99.928	0.061934	0.13258	0.6404	SYNE2	ENSP00000350719.3:p.(Ala6279Thr)	missense_variant	SNV	rs145871645	likely benign	Emery-Dreifuss muscular dystrophy 5, autosomal dominant
	chr19:1969500	["C","T"]	109	0.0519914	99.948	0.072863	0.15598	0.64041	CSNK1G2		intron_variant, splice_region_variant	SNV	rs531693342
	chr14:60713790	["A","T"]	113	0.0538994	99.9461	0.071563	0.1532	0.64041	SIX4	ENSP00000216513.4:p.(Ser655Thr)	missense_variant	SNV	rs142166461
	chr2:197633849	["C","G"]	370.02	0.176494	99.8235	0.039643	0.084864	0.64041	RFTN2	ENSP00000295049.3:p.(Ser196Thr)	missense_variant	SNV	rs144627799
	chr12:71578894	["G","C"]	260	0.124016	99.876	-0.04713	0.1009	0.64042	LGR5	ENSP00000266674.4:p.(Gln457His)	missense_variant	SNV	rs146398590
	chr19:35620266	["C","A"]	626.05	0.298617	99.7014	-0.030574	0.065454	0.64042	HAUS5	ENSP00000439056.1:p.(Ser530Arg)	missense_variant	SNV	rs61738561
	chr14:24249362	["T","A"]	409.04	0.195106	99.8049	-0.037477	0.080232	0.64043	TGM1	ENSP00000206765.6:p.(Asp802Val)	missense_variant	SNV	rs2228337	benign, likely benign	Autosomal recessive congenital ichthyosis 1, not provided
	chr20:45940571	["T","C"]	506.05	0.241378	99.7586	-0.03395	0.072685	0.64044	PCIF1	ENSP00000361486.3:p.(Ser116Pro)	missense_variant	SNV	rs115906516
	chr6:129427795	["G","C"]	442.02	0.210837	99.7892	0.036266	0.077646	0.64045	LAMA2	ENSP00000400365.2:p.(Cys1970Ser)	missense_variant	SNV	rs148451013	benign, likely benign	LAMA2-related muscular dystrophy, not provided
	chr10:59323990	["T","G"]	617.32	0.294453	99.7055	-0.03055	0.065408	0.64045	FAM13C	ENST00000614220.4:c.441A>C(p.(Pro147=))	splice_region_variant, synonymous_variant	SNV	rs149936364
	chr1:185922437	["G","A"]	92.014	0.0438893	99.9561	0.079144	0.16945	0.64046	HMCN1	ENSP00000271588.4:p.(Arg320Gln)	missense_variant	SNV	rs140296295	uncertain significance	Age related macular degeneration 1, not provided
	chr7:142159288	["G","T"]	660.04	0.314829	99.6852	0.029751	0.063699	0.64046	MGAM2	ENSP00000420449.3:p.(Gly722Val)	missense_variant, splice_region_variant	SNV	rs151077598
	chr17:7816692	["C","T"]	69.001	0.0329125	99.9671	0.091384	0.19567	0.64048	DNAH2	ENSP00000458355.1:p.(Ser3284Leu)	missense_variant	SNV	rs140494502
	chr6:30167188	["A","G"]	97.008	0.0462714	99.9537	-0.076419	0.16363	0.64048	TRIM15	ENSP00000365884.4:p.(Ser132Gly)	missense_variant	SNV	rs139358870
	chr2:10130468	["GTTC","G"]	659.09	0.314376	99.6856	-0.029871	0.063959	0.64048	AC007240.1		NMD_transcript_variant, intron_variant	deletion	rs578112183
	chr10:35035215	["T","C"]	38.002	0.0181264	99.9819	-0.12311	0.26361	0.64049	CUL2	ENSP00000414095.2:p.(His339Arg)	missense_variant	SNV	rs201741060
	chr19:38616263	["C","A"]	584.02	0.278569	99.7214	-0.031422	0.067282	0.64049	MAP4K1		intron_variant, splice_region_variant	SNV	rs78484109
	chr13:24304029	["C","T"]	171	0.0815645	99.9184	-0.058144	0.12451	0.6405	AL359736.1		NMD_transcript_variant, intron_variant	SNV	rs9578701
	chr3:44328357	["A","G"]	287.03	0.136909	99.8631	-0.044874	0.09609	0.6405	TOPAZ1	ENSP00000310303.4:p.(Ile1595Val)	missense_variant	SNV	rs146327039
	chr6:31530426	["C","T"]	66.008	0.0314849	99.9685	-0.093522	0.20027	0.64051	ATP6V1G2-DDX39B		3_prime_UTR_variant, NMD_transcript_variant	SNV	rs10819
	chr21:33070854	["T","TGGCGCCCGGCGCCGTAGG"]	90.157	0.0430036	99.957	-0.080131	0.17159	0.64051	OLIG1	ENSP00000371785.1:p.(Ala204_Gly209dup)	inframe_insertion	insertion	rs1365788657
	chr20:47249423	["C","G"]	106.01	0.0505652	99.9494	-0.073726	0.15788	0.64051	ZMYND8	ENSP00000439800.1:p.(Glu553Asp)	missense_variant	SNV	rs137982512
	chr15:90295199	["G","A"]	563.3	0.268686	99.7313	-0.032266	0.069092	0.64051	AC091167.7	ENSP00000479373.1:p.(Gly97Asp)	missense_variant	SNV	rs187643622
	chr17:5093005	["A","G"]	76.01	0.0362557	99.9637	-0.087079	0.18648	0.64052	ZFP3	ENSP00000320347.3:p.(Met501Val)	missense_variant	SNV	rs201869640
	chr11:64601494	["A","AAAGAAGGCAACACATGGC"]	240.03	0.114491	99.8855	-0.049256	0.10548	0.64052	SLC22A12	ENSP00000366797.1:p.(Lys536_Gly541dup)	inframe_insertion	insertion	rs398122316	likely benign	not provided
	chr12:12126801	["C","T"]	684.01	0.326263	99.6737	-0.029313	0.062772	0.64052	LRP6	ENSP00000261349.4:p.(Arg1401His)	missense_variant	SNV	rs34815107	benign	not provided
	chr1:74620902	["T","C"]	88.005	0.0419771	99.958	0.080995	0.17345	0.64053	ERICH3	ENSP00000322609.5:p.(Ile278Val)	missense_variant	SNV	rs116329977
	chr11:64118110	["C","T"]	182	0.0868114	99.9132	0.056293	0.12055	0.64053	FLRT1	ENSP00000246841.3:p.(Arg615Cys)	missense_variant	SNV	rs61735088	likely benign	Peripheral neuropathy
	chr1:45568657	["G","A"]	51.002	0.0243272	99.9757	-0.10639	0.22784	0.64054	AKR1A1	ENSP00000361140.3:p.(Gly242Asp)	missense_variant	SNV	rs139281543
	chr8:96785003	["A","G"]	315.03	0.150265	99.8497	-0.042776	0.09161	0.64054	CPQ	ENSP00000220763.5:p.(Ile36Val)	missense_variant	SNV	rs61734395
	chr21:33531555	["C","A"]	292	0.13928	99.8607	0.044698	0.095726	0.64055	GART	ENSP00000371261.3:p.(Glu177Asp)	missense_variant, splice_region_variant	SNV	rs142038738
	chr8:98205163	["T","C"]	1703.2	0.812402	99.1876	-0.018524	0.039671	0.64055	NIPAL2	ENSP00000407087.2:p.(Ile247Val)	missense_variant	SNV	rs35376347
	chr16:77741853	["A","T"]	41.001	0.0195569	99.9804	-0.1186	0.25401	0.64056	NUDT7	ENSP00000268533.5:p.(Lys207Ile)	missense_variant	SNV	rs199659550
	chr2:237085987	["A","G"]	47	0.0224183	99.9776	-0.11072	0.23712	0.64056	COPS8	ENSP00000346340.2:p.(Glu8Gly)	missense_variant	SNV	rs566472436
	chr12:10997360	["C","T"]	307.01	0.146439	99.8536	-0.043443	0.093041	0.64056	AC018630.6		NMD_transcript_variant, intron_variant	SNV	rs113758584
	chr12:10997360	["C","T"]	307.01	0.146439	99.8536	-0.043443	0.093041	0.64056	TAS2R20	ENSP00000441624.1:p.(Met172Ile)	missense_variant	SNV	rs113758584
	chr11:108161440	["T","C"]	624.01	0.297644	99.7024	0.030331	0.064961	0.64056	NPAT	ENSP00000278612.8:p.(Asn1216Asp)	missense_variant	SNV	rs189775078	benign	not specified
	chr7:130381763	["A","G"]	187.01	0.089201	99.9108	0.055232	0.1183	0.64058	CPA1	ENSP00000011292.3:p.(Gln94Arg)	missense_variant	SNV	rs41274176	uncertain significance	Inborn genetic diseases, not provided
	chr19:44387622	["C","G"]	1311.1	0.625376	99.3746	0.021307	0.045636	0.64058	ZNF285	ENSP00000464788.1:p.(Ser215Thr)	missense_variant	SNV	rs2571089
	chr16:70271980	["A","G"]	40.01	0.0190842	99.9809	0.11995	0.25692	0.64059	AARS		intron_variant, splice_region_variant	SNV	rs751472610	likely benign	Charcot-Marie-Tooth disease type 2, not provided
	chr7:103700935	["C","T"]	79.003	0.0376833	99.9623	-0.085452	0.18303	0.64059	RELN	ENSP00000388446.2:p.(Asp293Asn)	missense_variant	SNV	rs200289289	likely benign, uncertain significance	Familial temporal lobe epilepsy 7, Norman-Roberts syndrome, Norman-Roberts syndrome, not provided, not specified
	chr17:39742588	["C","T"]	84.002	0.0400677	99.9599	0.082988	0.17775	0.64059	GRB7	ENSP00000403459.2:p.(Arg83Cys)	missense_variant	SNV	rs61638836
	chr19:22316196	["A","G"]	126.06	0.0601288	99.9399	0.067714	0.14503	0.64059	ZNF729	ENSP00000469582.1:p.(Lys927Glu)	missense_variant	SNV	rs202116367
	chr1:225399199	["C","A"]	726.03	0.346306	99.6537	-0.028363	0.060752	0.64059	DNAH14	ENSP00000414402.1:p.(Ser4493Ter)	stop_gained	SNV	rs114514795
	chr19:21123240	["AAAATC","A"]	221.01	0.105419	99.8946	-0.051081	0.10941	0.6406	ZNF714		NMD_transcript_variant, intron_variant	deletion	rs556098848
	chr20:33443461	["C","G"]	46.01	0.0219461	99.9781	0.11189	0.23967	0.64061	SNTA1	ENSP00000217381.2:p.(Gly54Arg)	missense_variant	SNV	rs786205848	uncertain significance	Long QT syndrome, Long QT syndrome 12, not provided
	chr2:233485822	["A","G"]	50.01	0.023854	99.9761	0.10729	0.22981	0.64061	USP40	ENSP00000415434.1:p.(Ile1129Thr)	missense_variant	SNV	rs201639376
	chr9:136365140	["C","G"]	1079	0.514667	99.4853	-0.023192	0.049679	0.64061	CARD9		splice_donor_variant	SNV	rs141992399	likely benign, uncertain significance	Predisposition to invasive fungal disease due to CARD9 deficiency, not provided
	chr4:94276474	["T","C"]	302.02	0.144059	99.8559	-0.043736	0.093687	0.64062	SMARCAD1	ENST00000359052.8:c.1944T>C(p.(Asn648=))	splice_region_variant, synonymous_variant	SNV	rs79901365
	chr12:121031468	["G","A"]	72.001	0.0343434	99.9657	0.089482	0.19168	0.64063	OASL	ENSP00000257570.4:p.(Arg211Cys)	missense_variant	SNV	rs142653430
	chr4:146191122	["CAG","C"]	92.001	0.0438831	99.9561	0.079107	0.16947	0.64064	LSM6		NMD_transcript_variant, intron_variant	deletion	rs558388602
	chr1:28465765	["A","C"]	66.134	0.031545	99.9685	-0.093413	0.20012	0.64065	PHACTR4	ENSP00000362942.3:p.(Ser128Arg)	missense_variant	SNV	rs201093319
	chr17:2691886	["C","G"]	113.15	0.0539709	99.946	-0.071392	0.15294	0.64065	CLUH	ENSP00000458986.1:p.(Asp1183His)	missense_variant	SNV	rs201361018	uncertain significance	Hirschsprung disease, susceptibility to, 1
	chr15:45061072	["C","T"]	97.004	0.0462695	99.9537	-0.077131	0.16524	0.64066	SORD	ENSP00000267814.9:p.(Arg91Cys)	missense_variant	SNV	rs146786334
	chr8:143919256	["G","A"]	105	0.0500835	99.9499	-0.074115	0.15878	0.64066	PLEC	ENSP00000323856.4:p.(Thr3659Met)	missense_variant	SNV	rs375095764	uncertain significance	Autosomal recessive limb-girdle muscular dystrophy type 2Q, Epidermolysis bullosa simplex 5B, with muscular dystrophy, Epidermolysis bullosa simplex 5C, with pyloric atresia, Epidermolysis bullosa simplex with nail dystrophy, Epidermolysis bullosa simplex, Ogna type, not provided
	chr20:53255172	["A","G"]	338.1	0.161269	99.8387	-0.04146	0.088821	0.64066	TSHZ2	ENSP00000360552.3:p.(Thr572Ala)	missense_variant	SNV	rs148033386
	chr4:48488812	["TAGATGA","T"]	64.004	0.030529	99.9695	0.094815	0.20314	0.64068	SLC10A4	ENSP00000273861.4:p.(Glu400_Asp401del)	inframe_deletion	deletion	rs552176175
	chr7:87188223	["G","T"]	142	0.0677319	99.9323	0.063821	0.13674	0.6407	DMTF1	ENSP00000332171.7:p.(Ala445Ser)	missense_variant	SNV	rs146399689
	chr19:33204715	["G","A"]	190.01	0.090632	99.9094	0.05526	0.1184	0.6407	LRP3	ENSP00000253193.6:p.(Arg113His)	missense_variant	SNV	rs144979484
	chr2:97737830	["G","A"]	41	0.0195564	99.9804	-0.11852	0.25394	0.64071	ZAP70	ENSP00000264972.5:p.(Arg519His)	missense_variant	SNV	rs201003454	uncertain significance	ZAP70-Related Severe Combined Immunodeficiency, not provided
	chr12:12477458	["G","A"]	88	0.0419747	99.958	-0.080901	0.17334	0.64071	DUSP16	ENSP00000298573.5:p.(Thr458Ile)	missense_variant	SNV	rs150775273
	chr13:19852002	["A","ACATCAT"]	72.04	0.034362	99.9656	-0.089494	0.19176	0.64072	ZMYM5	ENSP00000337034.4:p.(Asp58_Asp59dup)	inframe_insertion	insertion	rs112044779
	chr17:28611662	["A","T"]	209.01	0.0996947	99.9003	-0.052687	0.11289	0.64072	SGK494		intron_variant, splice_region_variant	SNV	rs373196315
	chr15:23645462	["C","G"]	219	0.10446	99.8955	0.051307	0.10994	0.64073	MAGEL2	ENSP00000433433.2:p.(Ala761Pro)	missense_variant	SNV	rs146970674	benign, likely benign, uncertain significance	not provided
	chr15:76941635	["A","G"]	385.07	0.183673	99.8163	0.038627	0.082771	0.64073	RCN2		splice_acceptor_variant	SNV	rs202241868
	chr1:144439874	["G","C"]	38.079	0.0181631	99.9818	-0.12302	0.26361	0.64074	NBPF15	ENSP00000481835.1:p.(Leu44Val)	missense_variant	SNV	rs1207603428
	chr19:14159590	["C","T"]	60.002	0.0286201	99.9714	-0.098033	0.21007	0.64074	ADGRL1		intron_variant, splice_region_variant	SNV	rs377473931
	chr18:35692327	["A","AAT"]	39.068	0.0186349	99.9814	-0.12143	0.26021	0.64075	GALNT1		intron_variant, splice_region_variant	insertion	rs143443382
	chr19:48939518	["G","C"]	426.04	0.203215	99.7968	-0.03698	0.079245	0.64075	DHDH	ENSP00000221403.2:p.(Asp146His)	missense_variant	SNV	rs34888386
	chr20:18510909	["C","A"]	31	0.0147865	99.9852	-0.13629	0.29207	0.64076	SEC23B	ENSP00000338844.3:p.(Pro25His)	missense_variant	SNV	rs6045440	likely benign, uncertain significance	Congenital dyserythropoietic anemia, type II, Congenital dyserythropoietic anemia, type II, Cowden syndrome 7, Cowden syndrome 7, not provided
	chr1:169422309	["G","A"]	41.004	0.0195583	99.9804	-0.11843	0.2538	0.64076	CCDC181	ENSP00000356780.3:p.(Ala41Val)	missense_variant	SNV	rs192068825
	chr16:89669441	["C","T"]	44	0.0209874	99.979	-0.11434	0.24504	0.64076	SPATA33	ENSP00000461933.1:p.(Arg129Trp)	missense_variant	SNV	rs184245173
	chr6:38938832	["A","G"]	49.001	0.0233728	99.9766	-0.10832	0.23212	0.64076	DNAH8	ENSP00000333363.7:p.(Thr3951Ala)	missense_variant	SNV	rs140937135	uncertain significance	Primary ciliary dyskinesia
	chr3:18394794	["T","C"]	654.06	0.311977	99.688	-0.029849	0.063965	0.64076	SATB1	ENSP00000399518.1:p.(Ser292Gly)	missense_variant	SNV	rs139364302	benign	not provided
	chr18:47134553	["G","A"]	125.01	0.059628	99.9404	-0.067409	0.14446	0.64077	HDHD2	ENSP00000300605.4:p.(Arg85Trp)	missense_variant	SNV	rs143514214
	chr1:182056878	["G","T"]	131.01	0.0624899	99.9375	-0.066277	0.14204	0.64077	ZNF648	ENSP00000344129.3:p.(Ser378Ter)	stop_gained	SNV	rs142586855
	chr8:142664504	["G","A"]	453.01	0.216079	99.7839	-0.03545	0.075973	0.64078	JRK	ENSP00000482410.1:p.(Arg519Cys)	missense_variant	SNV	rs2978972
	chr1:7970951	["G","A"]	30.001	0.01431	99.9857	0.13857	0.297	0.64081	PARK7	ENSP00000418770.1:p.(Ala104Thr)	missense_variant	SNV	rs774005786	uncertain significance	Autosomal recessive early-onset Parkinson disease 7
	chr9:81994119	["C","A"]	48	0.0228953	99.9771	-0.10943	0.23453	0.64081	SPATA31D1	ENSP00000341988.2:p.(Gln1217Lys)	missense_variant	SNV	rs201997330
	chr19:2415706	["G","A"]	72.001	0.0343434	99.9657	0.089442	0.1917	0.64081	TMPRSS9	ENSP00000330264.2:p.(Arg503Gln)	missense_variant	SNV	rs148115861
	chr10:102141582	["C","T"]	107	0.0510374	99.949	-0.073323	0.15715	0.64081	PPRC1	ENSP00000278070.2:p.(Pro1025Leu)	missense_variant	SNV	rs139030282
	chr17:10638293	["G","A"]	324.04	0.154562	99.8454	0.04219	0.090428	0.64081	MYH3	ENSP00000464317.1:p.(Thr1160Met)	missense_variant	SNV	rs145080512	benign, likely benign, uncertain significance	Arthrogryposis, distal, type 2B3, Distal arthrogryposis type 2B1, Freeman-Sheldon syndrome, not provided
	chr9:133067188	["C","T"]	51.001	0.0243267	99.9757	-0.10616	0.22754	0.64082	CEL	ENSP00000361151.4:p.(Pro296Leu)	missense_variant	SNV	rs201066180	uncertain significance	not provided
	chr22:45361864	["G","A"]	53.004	0.0252821	99.9747	-0.1042	0.22334	0.64082	SMC1B	ENSP00000350036.4:p.(Arg895Trp)	missense_variant	SNV	rs199797179
	chr14:66824543	["G","A"]	57.002	0.0271891	99.9728	-0.10042	0.21524	0.64082	GPHN	ENSP00000438404.1:p.(Ala91Thr)	missense_variant	SNV	rs140021399	uncertain significance	Sulfite oxidase deficiency due to molybdenum cofactor deficiency type C
	chr11:119190709	["C","G"]	255.01	0.121636	99.8784	0.047576	0.10197	0.64083	CCDC153		splice_donor_variant	SNV	rs144583320
	chr2:99141647	["ATTTCT","A"]	329.03	0.156943	99.8431	-0.041825	0.089649	0.64083	AC079447.1		5_prime_UTR_variant, NMD_transcript_variant	deletion	rs527546151
	chr8:43199541	["A","G"]	240.12	0.114534	99.8855	-0.049022	0.10508	0.64084	HGSNAT	ENSP00000368965.4:p.(Tyr627Cys)	missense_variant	SNV	rs192857413	likely benign, uncertain significance	Intellectual disability, Mucopolysaccharidosis, MPS-III-C, Mucopolysaccharidosis, MPS-III-C, Retinitis pigmentosa 73, not provided
	chr15:45162380	["G","A"]	338	0.161221	99.8388	-0.041304	0.088534	0.64084	DUOX1		intron_variant, splice_region_variant	SNV	rs151285131
	chr10:16511051	["G","A"]	197	0.0939661	99.906	-0.054094	0.11595	0.64085	PTER	ENSP00000367239.1:p.(Arg282His)	missense_variant	SNV	rs145578951
	chr2:178529214	["T","C"]	58.007	0.0276685	99.9723	-0.099652	0.21362	0.64086	TTN	ENSP00000467141.1:p.(Lys35513Glu)	missense_variant	SNV	rs551063889	likely benign, uncertain significance	Autosomal recessive limb-girdle muscular dystrophy type 2J, Dilated cardiomyopathy 1G, not provided
	chr15:75943300	["A","G"]	75.006	0.0357768	99.9642	0.087652	0.18789	0.64086	NRG4		NMD_transcript_variant, intron_variant	SNV	rs185552785
	chr15:42728794	["C","G"]	91.001	0.0434062	99.9566	-0.079599	0.17063	0.64086	CDAN1	ENSP00000348564.3:p.(Asp888His)	missense_variant	SNV	rs150657573	uncertain significance	Anemia, congenital dyserythropoietic, type 1a, Congenital dyserythropoietic anemia, type I
	chr10:97366500	["C","T"]	359	0.171238	99.8288	0.040054	0.08586	0.64086	RRP12	ENSP00000446184.2:p.(Gly1113Ser)	missense_variant	SNV	rs138766679
	chr10:80167320	["G","A"]	37	0.0176485	99.9824	0.12472	0.26736	0.64087	ANXA11		intron_variant, splice_region_variant	SNV	rs199700081
	chr4:151588922	["A","G"]	44.004	0.0209893	99.979	0.11427	0.24497	0.64088	FAM160A1	ENSP00000413196.1:p.(His325Arg)	missense_variant	SNV	rs374535847
	chr1:20687842	["A","G"]	36.001	0.017172	99.9828	-0.1264	0.27098	0.64089	KIF17	ENSP00000247986.2:p.(Val495Ala)	missense_variant	SNV	rs200910771
	chr7:94420276	["G","A"]	186.01	0.0887241	99.9113	0.055621	0.11924	0.64089	COL1A2	ENSP00000297268.6:p.(Arg708Gln)	missense_variant	SNV	rs72658163	benign, likely benign, uncertain significance	Connective tissue disorder, Ehlers-Danlos syndrome, classic type, Ehlers-danlos syndrome, arthrochalasia type, 2, Marfan syndrome, atypical, Osteogenesis imperfecta, Osteogenesis imperfecta type I, Postmenopausal osteoporosis, not provided, not specified
	chr12:94571571	["G","A"]	263	0.125447	99.8746	0.046806	0.10034	0.64089	TMCC3	ENSP00000261226.4:p.(Ala433Val)	missense_variant	SNV	rs149413079
	chr19:57698904	["C","T"]	383.02	0.182695	99.8173	0.038803	0.083187	0.64089	ZNF154		NMD_transcript_variant, intron_variant	SNV	rs188390096
	chr8:123808349	["A","G"]	683.03	0.325795	99.6742	-0.029229	0.062663	0.64089	FAM91A1	ENSP00000335082.7:p.(Ile704Val)	missense_variant	SNV	rs6470187	benign	not provided
	chr19:12526845	["A","G"]	47.008	0.0224221	99.9776	0.11057	0.23705	0.64091	AC010422.6		3_prime_UTR_variant, NMD_transcript_variant	SNV	rs374341951
	chr5:141201789	["C","G"]	851	0.405915	99.5941	0.026193	0.056156	0.64091	PCDHB11	ENSP00000346802.3:p.(Pro672Arg)	missense_variant	SNV	rs140365279
	chr19:10552227	["G","A"]	52.001	0.0248037	99.9752	0.10511	0.22535	0.64092	ATG4D	ENSP00000311318.3:p.(Arg382His)	missense_variant	SNV	rs371466606
	chr13:110209387	["T","TGTG"]	241.01	0.114958	99.885	-0.048906	0.10486	0.64092	COL4A1		intron_variant, splice_region_variant	insertion	rs760194800	benign, likely benign	Autosomal dominant familial hematuria-retinal arteriolar tortuosity-contractures syndrome, Brain small vessel disease with hemorrhage, Porencephalic cyst, not provided
	chr1:161168987	["C","T"]	268.01	0.127837	99.8722	-0.046022	0.098671	0.64092	PPOX		intron_variant, splice_region_variant	SNV	rs200192089	benign, uncertain significance	Variegate porphyria, not provided
	chr4:127687752	["C","A"]	797.02	0.380167	99.6198	0.027078	0.058056	0.64092	INTU	ENSP00000334003.5:p.(Pro445His)	missense_variant	SNV	rs35354253
	chr1:31731087	["C","T"]	38.001	0.0181259	99.9819	-0.12297	0.26365	0.64093	ADGRB2	ENSP00000362762.3:p.(Gly1365Ser)	missense_variant	SNV	rs751030662	uncertain significance	not provided
	chr5:148509841	["G","A"]	40	0.0190794	99.9809	-0.11983	0.25692	0.64094	HTR4	ENSP00000353915.3:p.(Arg231Trp)	missense_variant	SNV	rs140360260
	chr6:26234288	["C","G"]	52.002	0.0248042	99.9752	-0.10517	0.2255	0.64094	HIST1H1D	ENSP00000244534.5:p.(Ala216Pro)	missense_variant	SNV	rs202225825
	chr6:135042073	["C","T"]	84.002	0.0400677	99.9599	0.082853	0.17765	0.64094	HBS1L	ENSP00000356811.5:p.(Glu55Lys)	missense_variant	SNV	rs113532184
	chr5:13841763	["G","A"]	82.004	0.0391147	99.9609	-0.083764	0.17961	0.64095	DNAH5	ENSP00000265104.4:p.(Arg1805Cys)	missense_variant	SNV	rs142155986	uncertain significance	Infertility, Primary ciliary dyskinesia, Primary ciliary dyskinesia 3
	chr20:45971280	["G","C"]	111	0.0529454	99.9471	-0.072084	0.15456	0.64095	ZNF335	ENSP00000325326.2:p.(Ala44Gly)	missense_variant	SNV	rs539815742
	chr16:29814970	["A","AGCCTCCCTGCATCTCTCCTG"]	50.011	0.0238545	99.9761	-0.10717	0.2298	0.64096	AC009133.6		NMD_transcript_variant, intron_variant	insertion	rs1425225917
	chr1:159053632	["G","A"]	44.001	0.0209878	99.979	0.11423	0.24496	0.64097	IFI16	ENSP00000295809.7:p.(Glu729Lys)	missense_variant	SNV	rs202216559
	chr3:15466418	["C","G"]	70	0.033389	99.9666	-0.09059	0.19425	0.64097	COLQ	ENSP00000474271.1:p.(Gly246Ala)	missense_variant	SNV	rs146687198	uncertain significance	Congenital myasthenic syndrome 5, not provided
	chr1:33082332	["T","C"]	43.006	0.0205132	99.9795	-0.11583	0.24839	0.64098	AZIN2	ENSP00000362540.1:p.(Leu28Pro)	missense_variant	SNV	rs760121543
	chr1:245686395	["A","C"]	68.002	0.032436	99.9676	0.091909	0.19709	0.64098	KIF26B	ENSP00000385545.2:p.(Lys1138Gln)	missense_variant	SNV	rs201983153
	chr12:5578523	["G","A"]	80.001	0.0381593	99.9618	0.083804	0.17971	0.64098	ANO2		intron_variant, splice_region_variant	SNV	rs375551712
	chr8:138878086	["G","C"]	47	0.0224183	99.9776	0.11053	0.23703	0.64099	COL22A1	ENSP00000303153.6:p.(Leu108Val)	missense_variant	SNV	rs200743365
	chr4:272381	["C","T"]	49.001	0.0233728	99.9766	-0.10825	0.23213	0.64099	ZNF732	ENSP00000415774.1:p.(Arg159His)	missense_variant	SNV	rs200473584
	chr9:106924988	["T","G"]	54.003	0.0257586	99.9742	0.10312	0.22114	0.64099	ZNF462	ENSP00000277225.5:p.(Leu359Trp)	missense_variant	SNV	rs140936337
	chr4:15003584	["C","A"]	101.02	0.0481851	99.9518	-0.075473	0.16185	0.64099	CPEB2	ENSP00000443985.1:p.(Ser304Ter)	stop_gained	SNV	rs1049350995
	chr5:71524099	["C","T"]	603.04	0.287641	99.7124	0.030918	0.066303	0.64099	BDP1	ENSP00000351575.4:p.(Arg1850Trp)	missense_variant	SNV	rs34727932	benign, likely benign	not provided
	chr19:51079485	["G","A"]	79	0.0376819	99.9623	0.085402	0.18315	0.64101	KLK14	ENSP00000156499.2:p.(Arg160Ter)	stop_gained	SNV	rs373580926
	chr9:122247513	["C","T"]	160	0.0763177	99.9237	0.059573	0.12776	0.64101	RBM18		intron_variant, splice_region_variant	SNV	rs202092943
	chr6:46833116	["A","G"]	1387.3	0.661722	99.3383	-0.0207	0.044393	0.64101	MEP1A	ENSP00000480465.1:p.(Lys424Arg)	missense_variant	SNV	rs62619974
	chr4:164111669	["C","T"]	47.005	0.0224207	99.9776	0.11052	0.23702	0.64102	45352		intron_variant, splice_region_variant	SNV	rs528935793
	chr4:7042116	["C","A"]	59.001	0.0281426	99.9719	-0.09865	0.21157	0.64102	CCDC96	ENSP00000309285.4:p.(Ala275Ser)	missense_variant	SNV	rs200732240
	chr16:46922402	["G","C"]	136	0.06487	99.9351	0.065112	0.13964	0.64102	GPT2	ENSP00000345282.4:p.(Glu400Gln)	missense_variant	SNV	rs140225037	likely benign	Intellectual disability, not provided
	chr7:74376628	["C","T"]	72.003	0.0343444	99.9657	-0.088433	0.18966	0.64103	CLIP2	ENSP00000223398.6:p.(Arg743Trp)	missense_variant	SNV	rs574026333
	chr14:104951894	["A","G"]	928.4	0.442833	99.5572	0.024955	0.053522	0.64103	AHNAK2	ENSP00000353114.4:p.(Val1186Ala)	missense_variant	SNV	rs188954909
	chr17:8887167	["C","T"]	50.001	0.0238497	99.9762	-0.10714	0.22979	0.64104	PIK3R5	ENSP00000392812.1:p.(Gly612Ser)	missense_variant	SNV	rs150470178
	chr17:82322337	["C","A"]	1137	0.542332	99.4577	0.022573	0.048415	0.64104	SECTM1	ENSP00000269389.3:p.(Val191Phe)	missense_variant	SNV	rs17855476
	chr3:52332382	["G","A"]	44	0.0209874	99.979	-0.11421	0.24497	0.64106	DNAH1	ENSP00000401514.2:p.(Arg425His)	missense_variant	SNV	rs200951874	uncertain significance	Ciliary dyskinesia, primary, 37, Ciliary dyskinesia, primary, 37, Spermatogenic failure 18
	chr6:43603942	["T","C"]	144.01	0.0686907	99.9313	-0.063162	0.13548	0.64106	POLH	ENSP00000361310.4:p.(Ile272Thr)	missense_variant	SNV	rs147712217	benign, uncertain significance	Xeroderma pigmentosum variant type, not provided
	chr20:61743767	["C","G"]	86.001	0.0410212	99.959	-0.081975	0.17583	0.64107	CDH4	ENSP00000484928.1:p.(Ser125Trp)	missense_variant	SNV	rs61737806
	chr21:32793986	["C","T"]	165	0.0787026	99.9213	-0.059056	0.12668	0.64107	C21orf62	ENSP00000371810.4:p.(Gly193Arg)	missense_variant	SNV	rs112582543
	chr7:113080460	["A","G"]	63.001	0.0300506	99.9699	-0.095467	0.20478	0.64108	GPR85		3_prime_UTR_variant, NMD_transcript_variant	SNV	rs915589506
	chr9:137515456	["G","A"]	130.01	0.0620129	99.938	0.066488	0.14262	0.64109	PNPLA7	ENSP00000384610.1:p.(Ala383Val)	missense_variant	SNV	rs144167030
	chr17:48960895	["C","T"]	36.002	0.0171724	99.9828	-0.12635	0.27105	0.6411	GIP	ENSP00000350005.2:p.(Cys148Tyr)	missense_variant	SNV	rs199983582
	chr19:17504605	["C","T"]	636.01	0.303368	99.6966	-0.030236	0.064862	0.6411	SLC27A1	ENSP00000252595.6:p.(Ala645Val)	missense_variant	SNV	rs138685840	benign	not provided
	chr19:48630613	["T","C"]	88.026	0.0419871	99.958	0.080869	0.17348	0.64111	SPHK2	ENSP00000472983.1:p.(Ter664GlnextTer3)	stop_lost	SNV	rs532719113
	chr19:8141963	["T","C"]	1852.1	0.883425	99.1166	-0.017853	0.038298	0.64111	FBN3	ENSP00000470498.1:p.(Asn239Ser)	missense_variant	SNV	rs35525553	benign	not provided
	chr16:684135	["G","A"]	157.03	0.074901	99.9251	0.060491	0.12977	0.64112	JMJD8	ENSP00000399475.2:p.(Ala57Val)	missense_variant	SNV	rs377625139
	chr19:43487051	["G","A"]	74.001	0.0352974	99.9647	-0.088068	0.18894	0.64113	PHLDB3	ENSP00000292140.5:p.(Pro408Ser)	missense_variant	SNV	rs200551584
	chr2:74462305	["C","T"]	41	0.0195564	99.9804	-0.11832	0.25385	0.64114	MOGS	ENSP00000410992.1:p.(Arg389Gln)	missense_variant	SNV	rs34075781	uncertain significance	MOGS-CDG
	chr9:128607904	["A","T"]	117.02	0.0558168	99.9442	-0.069593	0.14931	0.64114	SPTAN1	ENSP00000487444.1:p.(Gln1400Leu)	missense_variant	SNV	rs143108250	benign, likely benign, uncertain significance	Developmental and epileptic encephalopathy, 5, Early infantile epileptic encephalopathy with suppression bursts, Seizure, not provided
	chr6:118816112	["T","A"]	442.02	0.210837	99.7892	-0.036117	0.077489	0.64115	MCM9	ENSP00000314505.5:p.(Asp715Val)	missense_variant	SNV	rs185696063
	chr16:75537190	["G","A"]	198.05	0.094467	99.9055	0.05405	0.11597	0.64116	AC009163.2		NMD_transcript_variant, intron_variant	SNV	rs140942069
	chr7:90245490	["C","A"]	134	0.0639161	99.9361	0.065459	0.14045	0.64117	CFAP69	ENSP00000373948.4:p.(Ser22Arg)	missense_variant	SNV	rs17862129
	chr19:43966544	["C","T"]	50.002	0.0238502	99.9761	-0.10719	0.22999	0.64118	ZNF221	ENSP00000251269.4:p.(Arg348Cys)	missense_variant	SNV	rs150319141
	chr9:135547877	["G","A"]	63	0.0300501	99.9699	-0.095416	0.20473	0.64118	OBP2A	ENSP00000342097.3:p.(Gly95Asp)	missense_variant	SNV	rs144739878
	chr7:138981154	["C","T"]	79.103	0.037731	99.9623	-0.085218	0.18286	0.6412	KIAA1549	ENSP00000416040.1:p.(Arg39His)	missense_variant	SNV	rs867020397	uncertain significance	not provided
	chr16:56823768	["C","T"]	717.02	0.342008	99.658	0.028568	0.061301	0.6412	NUP93	ENSP00000458101.1:p.(Thr239Met)	missense_variant	SNV	rs35563991	benign, likely benign	not provided
	chr1:192575799	["G","A"]	101.02	0.0481851	99.9518	0.074751	0.16041	0.64121	RGS1	ENSP00000356429.3:p.(Ala3Thr)	missense_variant	SNV	rs201470045
	chr5:1034257	["TGGA","T"]	181	0.0863344	99.9137	0.056336	0.12089	0.64121	NKD2	ENSP00000296849.5:p.(Glu120del)	inframe_deletion	deletion	rs573122605
	chr10:132781888	["C","T"]	185	0.0882423	99.9118	-0.055846	0.11984	0.64122	INPP5A	ENSP00000357583.3:p.(Pro396Ser)	missense_variant	SNV	rs145146330
	chr5:86619497	["GTAGT","G"]	41.004	0.0195583	99.9804	0.11558	0.24804	0.64123	COX7C		intron_variant, splice_donor_variant	deletion	rs755183030
	chr4:70642505	["G","A"]	79.004	0.0376838	99.9623	-0.085307	0.18307	0.64123	ENAM	ENSP00000379383.3:p.(Arg360Gln)	missense_variant	SNV	rs149640167
	chr2:217847882	["G","A"]	54	0.0257572	99.9742	0.10122	0.21723	0.64125	TNS1	ENSP00000171887.4:p.(Arg754Cys)	missense_variant	SNV	rs146037843
	chr19:54148163	["G","A"]	167.01	0.0796613	99.9203	0.058625	0.12582	0.64125	CNOT3	ENSP00000221232.5:p.(Gly304Ser)	missense_variant	SNV	rs149108037	uncertain significance, likely pathogenic	Moyamoya angiopathy with developmental delay, not provided
	chr15:85723075	["A","G"]	101.03	0.0481898	99.9518	-0.074836	0.16061	0.64126	AKAP13	ENSP00000354718.2:p.(Asn2171Ser)	missense_variant	SNV	rs147829524
	chr19:47545918	["C","G"]	74.001	0.0352974	99.9647	0.088096	0.18908	0.64127	ZNF541	ENSP00000313258.4:p.(Ser204Thr)	missense_variant	SNV	rs140680651
	chr18:76370584	["A","C"]	297.01	0.141669	99.8583	0.04391	0.094242	0.64127	ZNF516	ENSP00000394757.2:p.(Ser1126Ala)	missense_variant	SNV	rs138917368
	chr20:33083771	["G","A"]	449.04	0.214186	99.7858	-0.035568	0.076343	0.64129	BPIFB4	ENSP00000364632.3:p.(Gly192Ser)	missense_variant	SNV	rs56408311
	chr2:102008606	["G","A"]	135.01	0.0643978	99.9356	-0.065198	0.13994	0.6413	IL1R2	ENSP00000330959.3:p.(Val11Ile)	missense_variant	SNV	rs147243599
	chr1:54139648	["G","GGA"]	153.12	0.073036	99.927	0.060244	0.12931	0.6413	AL357673.1		NMD_transcript_variant, intron_variant	insertion	rs539618974
	chr7:100956976	["A","G"]	342.01	0.163134	99.8369	-0.041248	0.088537	0.6413	MUC3A	ENSP00000368771.5:p.(Thr1733Ala)	missense_variant	SNV	rs975975188
	chr11:130428022	["G","A"]	321.22	0.153217	99.8468	0.042151	0.09048	0.64131	ADAMTS8	ENSP00000257359.6:p.(Arg89Trp)	missense_variant	SNV	rs570797421
	chr15:73332259	["C","T"]	44	0.0209874	99.979	-0.11432	0.24538	0.64132	HCN4	ENSP00000261917.3:p.(Val415Met)	missense_variant	SNV	rs201978086	benign	Brugada syndrome 8, Congestive heart failure
	chr9:134029453	["G","A"]	129	0.0615311	99.9385	0.066836	0.14347	0.64132	BRD3OS	ENSP00000489991.1:p.(Val54Ile)	missense_variant	SNV	rs533484603
	chr16:1675163	["C","G"]	187	0.0891963	99.9108	-0.055416	0.11896	0.64132	AL031708.1		3_prime_UTR_variant, NMD_transcript_variant	SNV	rs539621378
	chr2:73080467	["G","A"]	43	0.0205104	99.9795	-0.11554	0.24803	0.64134	RAB11FIP5	ENSP00000489752.1:p.(Ala922Val)	missense_variant	SNV	rs944432493
	chr6:142390331	["G","T"]	57.002	0.0271891	99.9728	-0.10026	0.21525	0.64136	ADGRG6	ENSP00000356581.3:p.(Lys432Asn)	missense_variant	SNV	rs201905626
	chr2:124902950	["G","A"]	34.001	0.016218	99.9838	-0.12979	0.27864	0.64137	CNTNAP5	ENSP00000399013.1:p.(Val1168Ile)	missense_variant	SNV	rs375640846
	chr4:70688973	["GGGA","G"]	718.24	0.34259	99.6574	0.028288	0.060733	0.64138	UTP3	ENSP00000254803.2:p.(Glu105del)	inframe_deletion	deletion	rs61104402
	chr7:106022423	["C","A"]	276	0.131648	99.8684	-0.045802	0.098337	0.64139	CDHR3	ENSP00000325954.9:p.(Thr684Asn)	missense_variant	SNV	rs200065621
	chr2:178727218	["A","T"]	951.04	0.453632	99.5464	0.024741	0.053119	0.64139	TTN	ENSP00000467141.1:p.(Met6716Lys)	missense_variant	SNV	rs28626194	benign, likely benign	Autosomal recessive limb-girdle muscular dystrophy type 2J, Autosomal recessive limb-girdle muscular dystrophy type 2J, Cardiovascular phenotype, Dilated cardiomyopathy 1G, Dilated cardiomyopathy 1G, Early-onset myopathy with fatal cardiomyopathy, Myopathy, myofibrillar, 9, with early respiratory failure, Tibial muscular dystrophy, not provided, not specified
	chr15:90950200	["A","G"]	208	0.099213	99.9008	0.052674	0.1131	0.6414	UNC45A	ENSP00000491150.1:p.(Lys847Arg)	missense_variant	SNV	rs138332774	likely benign	not provided
	chr1:54179297	["A","C"]	39.002	0.0186034	99.9814	0.11825	0.25392	0.64141	AL357673.1		NMD_transcript_variant, intron_variant	SNV	rs376068170
	chr1:54179297	["A","C"]	39.002	0.0186034	99.9814	0.11825	0.25392	0.64141	CYB5RL	ENSP00000434343.1:p.(Ile199Ser)	missense_variant	SNV	rs376068170
	chr18:31411149	["G","A"]	119	0.0567613	99.9432	0.069526	0.14929	0.64143	DSG4	ENSP00000352785.4:p.(Ala705Thr)	missense_variant	SNV	rs575024446
	chr16:79211693	["G","A"]	67.003	0.0319595	99.968	-0.092455	0.19853	0.64144	WWOX	ENSP00000457230.1:p.(Arg381His)	missense_variant	SNV	rs202002431	likely benign	Autosomal recessive spinocerebellar ataxia 12, Developmental and epileptic encephalopathy, 1, Intellectual disability, not provided
	chr9:137031737	["C","T"]	48	0.0228953	99.9771	0.10922	0.23455	0.64145	AL807752.6		NMD_transcript_variant, intron_variant	SNV	rs369126859
	chr19:34684882	["A","G"]	56.001	0.0267117	99.9733	0.10113	0.21717	0.64145	ZNF302	ENSP00000486577.1:p.(Glu361Gly)	missense_variant	SNV	rs201755163
	chr1:201208903	["G","A"]	169.16	0.0806869	99.9193	0.058205	0.12499	0.64145	IGFN1	ENSP00000334714.4:p.(Gly1337Glu)	missense_variant	SNV	rs372199865
	chr16:75531105	["G","A"]	1786.2	0.851991	99.148	0.018148	0.038972	0.64145	AC009163.2		NMD_transcript_variant, intron_variant	SNV	rs190451717
	chr10:113588323	["T","C"]	48	0.0228953	99.9771	-0.10921	0.23453	0.64146	HABP2	ENSP00000277903.4:p.(Phe546Ser)	missense_variant	SNV	rs138619726	uncertain significance	Factor VII Marburg I Variant Thrombophilia
	chr14:23955097	["G","A"]	274.01	0.130699	99.8693	0.045889	0.098547	0.64146	DHRS4	ENSP00000326219.5:p.(Arg64Gln)	missense_variant	SNV	rs79086208	likely benign	not provided
	chr12:52288022	["G","A"]	59.001	0.0281426	99.9719	-0.098512	0.21156	0.64147	KRT81	ENSP00000369349.4:p.(Arg288Cys)	missense_variant	SNV	rs144716678
	chr10:131311565	["G","GGCTGCCGCCGCCGGGGCTGCTGCTGCTGCA"]	81.214	0.0387379	99.9613	0.084114	0.18064	0.64147	TCERG1L	ENSP00000357631.4:p.(Leu14_Gln23dup)	inframe_insertion	insertion	rs1216837747
	chr17:9821806	["T","C"]	170	0.0810875	99.9189	-0.058209	0.12501	0.64147	GSG1L2	ENSP00000465978.1:p.(His89Arg)	missense_variant	SNV	rs546261807
	chr7:149267163	["G","A"]	543	0.259003	99.741	0.032599	0.070009	0.64147	ZNF783	ENSP00000410890.1:p.(Arg205Gln)	missense_variant	SNV	rs115295014
	chr1:10368534	["G","A"]	20	0.00953971	99.9905	-0.16924	0.36346	0.64148	KIF1B	ENSP00000263934.6:p.(Cys1561Tyr)	missense_variant	SNV	rs145969842	likely benign, uncertain significance	Charcot-Marie-Tooth disease type 2, Neuroblastoma
	chr7:149021095	["TTCC","T"]	31.02	0.0147961	99.9852	-0.13588	0.29181	0.64148	PDIA4	ENSP00000286091.4:p.(Glu47del)	inframe_deletion	deletion	rs747744596
	chr14:64170260	["C","T"]	178	0.0849034	99.9151	-0.056778	0.12194	0.64148	SYNE2	ENSP00000350719.3:p.(Thr5678Met)	missense_variant	SNV	rs147365925	benign, likely benign	Emery-Dreifuss muscular dystrophy 5, autosomal dominant
	chr3:113961543	["C","T"]	50	0.0238493	99.9762	-0.107	0.22981	0.6415	ZDHHC23		3_prime_UTR_variant, NMD_transcript_variant	SNV	rs563101248
	chr16:29847901	["G","T"]	225	0.107322	99.8927	-0.050489	0.10844	0.6415	MVP	ENSP00000378760.1:p.(Gly865Val)	missense_variant	SNV	rs151174471
	chr10:88675590	["G","A"]	279.01	0.133084	99.8669	0.045362	0.097425	0.6415	LIPF	ENSP00000377900.3:p.(Arg284His)	missense_variant	SNV	rs79058739	likely benign	not provided
	chr6:47577102	["A","T"]	37.005	0.0176508	99.9823	-0.12442	0.26724	0.64152	CD2AP	ENSP00000352264.5:p.(Lys301Met)	missense_variant, splice_region_variant	SNV	rs141778404	uncertain significance	Focal segmental glomerulosclerosis 3, susceptibility to, not provided, not specified
	chr19:548959	["C","T"]	82.012	0.0391185	99.9609	-0.083568	0.1795	0.64152	GZMM	ENSP00000264553.1:p.(Pro129Leu)	missense_variant	SNV	rs139221174
	chr4:973351	["T","TCCCGGC"]	45.317	0.0216155	99.9784	-0.11278	0.24223	0.64153	DGKQ	ENSP00000273814.3:p.(Gly44_Pro45dup)	inframe_insertion	insertion	rs920248569
	chr19:54218831	["T","A"]	58.012	0.0276709	99.9723	0.099439	0.21359	0.64153	LILRB3	ENSP00000345184.6:p.(Arg490Ser)	missense_variant	SNV	rs202170300
	chr19:44429804	["C","T"]	87.001	0.0414982	99.9585	-0.081294	0.17461	0.64153	ZNF229	ENSP00000479884.1:p.(Arg326His)	missense_variant	SNV	rs201536141
	chr6:89863259	["C","G"]	91.005	0.0434081	99.9566	-0.079458	0.17067	0.64153	CASP8AP2	ENSP00000478179.1:p.(Pro517Arg)	missense_variant	SNV	rs200323558
	chr11:747577	["C","T"]	38	0.0181254	99.9819	-0.1228	0.26377	0.64154	TALDO1	ENST00000319006.7:c.96C>T(p.(His32=))	splice_region_variant, synonymous_variant	SNV	rs138714955
	chr12:6826666	["G","A"]	87	0.0414977	99.9585	0.081199	0.17442	0.64154	GPR162	ENSP00000311528.3:p.(Arg410Gln)	missense_variant	SNV	rs144632808
	chr15:44672437	["G","A"]	139	0.066301	99.9337	-0.064193	0.13789	0.64154	PATL2	ENSP00000416673.1:p.(Pro156Ser)	missense_variant	SNV	rs200604272
	chr22:17097910	["G","A"]	49	0.0233723	99.9766	0.10816	0.23233	0.64155	IL17RA	ENSP00000320936.6:p.(Val93Met)	missense_variant	SNV	rs147495146	uncertain significance	Immunodeficiency 51
	chr16:84017245	["T","G"]	96.005	0.045793	99.9542	-0.077491	0.16646	0.64155	SLC38A8	ENSP00000299709.3:p.(Asp283Ala)	missense_variant	SNV	rs139373929	uncertain significance, likely pathogenic	Foveal hypoplasia - optic nerve decussation defect - anterior segment dysgenesis syndrome, not provided
	chr10:813107	["C","A"]	379.01	0.180782	99.8192	0.038728	0.08319	0.64155	LARP4B	ENSP00000482767.1:p.(Cys679Phe)	missense_variant	SNV	rs149486902
	chr5:136251829	["C","T"]	176	0.0839494	99.9161	-0.057244	0.12297	0.64156	TRPC7	ENSP00000426070.1:p.(Val467Met)	missense_variant	SNV	rs115477500
	chr19:45306752	["A","G"]	209.05	0.0997138	99.9003	-0.052376	0.11251	0.64157	CKM	ENSP00000221476.2:p.(Ter382GlnextTer87)	stop_lost	SNV	rs142092440	likely benign	not provided
	chr8:143567798	["C","G"]	109	0.0519914	99.948	-0.072476	0.1557	0.64158	MROH6	ENSP00000381857.3:p.(Ala619Pro)	missense_variant	SNV	rs13255489
	chr22:36935413	["C","G"]	225	0.107322	99.8927	0.050688	0.10889	0.64158	CSF2RB	ENSP00000385271.1:p.(Leu466Val)	missense_variant	SNV	rs139657532	likely benign	not provided
	chr2:68179742	["G","T"]	213.26	0.101722	99.8983	-0.052042	0.1118	0.64159	AC017083.4		NMD_transcript_variant, intron_variant	SNV	rs191552564
	chr17:78239236	["A","G"]	267.1	0.127403	99.8726	-0.046497	0.099893	0.6416	TMEM235	ENSP00000466430.1:p.(Ile240Val)	missense_variant	SNV	rs201651781
	chr9:68784640	["G","A"]	378.04	0.18032	99.8197	0.038914	0.083606	0.64161	PIP5K1B		NMD_transcript_variant, intron_variant	SNV	rs193007650
	chr17:18136625	["C","T"]	32	0.0152635	99.9847	-0.13391	0.28772	0.64162	MYO15A	ENSP00000205890.5:p.(Ala1573Val)	missense_variant	SNV	rs764012209	likely benign	not provided
	chr3:151444914	["C","T"]	291.01	0.138808	99.8612	0.044577	0.095774	0.64162	IGSF10		intron_variant, splice_region_variant	SNV	rs184928959
	chr17:49317463	["G","C"]	317.01	0.151209	99.8488	0.042542	0.091405	0.64163	ZNF652	ENSP00000354686.2:p.(Ser88Cys)	missense_variant	SNV	rs181916483
	chr2:74483387	["G","T"]	700.01	0.333895	99.6661	-0.028664	0.061587	0.64163	TTC31	ENSP00000233623.5:p.(Gly36Cys)	missense_variant	SNV	rs185669877
	chr14:92021762	["C","A"]	263.01	0.125452	99.8745	-0.046697	0.10033	0.64164	TRIP11	ENSP00000267622.4:p.(Ala128Ser)	missense_variant	SNV	rs141553918	likely benign, uncertain significance	Achondrogenesis, type IA, not provided
	chr14:23359871	["C","T"]	527.01	0.251376	99.7486	0.032917	0.070728	0.64164	EFS	ENSP00000216733.3:p.(Asp203Asn)	missense_variant	SNV	rs201170831
	chr10:48822381	["C","T"]	73	0.0348199	99.9652	-0.088531	0.19023	0.64165	WDFY4	ENST00000325239.11:c.5826C>T(p.(Asp1942=))	splice_region_variant, synonymous_variant	SNV	rs373835302
	chr4:143700432	["G","A"]	2140.1	1.0208	98.9792	-0.01647	0.035389	0.64165	FREM3	ENSP00000332886.5:p.(Leu82Phe)	missense_variant	SNV	rs202139829
	chr14:23638884	["G","A"]	56.001	0.0267117	99.9733	-0.10113	0.21731	0.64166	DHRS2	ENSP00000344674.7:p.(Arg7Gln)	missense_variant	SNV	rs145512436
	chr4:106262189	["G","A"]	83.006	0.0395927	99.9604	-0.083145	0.17866	0.64166	TBCK	ENSP00000273980.4:p.(Ala97Val)	missense_variant	SNV	rs368864374	uncertain significance	not provided
	chr10:133270977	["C","T"]	756	0.360601	99.6394	-0.027817	0.059773	0.64166	ADAM8	ENSP00000453302.1:p.(Ala490Thr)	missense_variant	SNV	rs144989788	benign	not provided
	chr1:152309962	["T","G"]	47.022	0.0224288	99.9776	-0.1103	0.23701	0.64167	FLG	ENSP00000357789.1:p.(Ser1642Arg)	missense_variant	SNV	rs142493095
	chr7:73442803	["C","T"]	126	0.0601002	99.9399	-0.066876	0.1437	0.64167	BAZ1B	ENSP00000342434.4:p.(Arg1339Gln)	missense_variant	SNV	rs138650548
	chr14:95455532	["G","A"]	134	0.0639161	99.9361	0.064973	0.13962	0.64167	SYNE3	ENSP00000334308.4:p.(Arg328Trp)	missense_variant	SNV	rs145141808
	chr17:50655826	["C","T"]	1145.1	0.546196	99.4538	0.022365	0.048058	0.64167	ABCC3		intron_variant, splice_region_variant	SNV	rs62059746
	chr9:136256735	["T","A"]	261.03	0.124508	99.8755	-0.04702	0.10104	0.64168	CCDC187	ENSP00000492326.1:p.(Arg1491Ser)	missense_variant	SNV	rs190604353
	chr19:52801078	["C","T"]	37.001	0.0176489	99.9824	-0.12434	0.2672	0.64169	ZNF28	ENSP00000397693.2:p.(Arg256Gln)	missense_variant	SNV	rs147677576
	chr22:31136911	["C","T"]	41	0.0195564	99.9804	-0.11808	0.25376	0.64169	PLA2G3	ENSP00000215885.3:p.(Arg399His)	missense_variant	SNV	rs142105230
	chr16:51141750	["T","C"]	601.06	0.286697	99.7133	0.031007	0.066632	0.64169	SALL1	ENSP00000251020.4:p.(Ser158Gly)	missense_variant	SNV	rs139646526	benign, likely benign	Townes syndrome, not specified
	chr19:577782	["G","T"]	1535	0.732173	99.2678	-0.019301	0.041478	0.6417	BSG	ENSP00000333769.3:p.(Val26Phe)	missense_variant	SNV	rs144824657
	chr7:144129774	["T","C"]	76.005	0.0362533	99.9637	0.086869	0.18669	0.64171	OR2A14	ENSP00000493353.1:p.(Leu221Pro)	missense_variant	SNV	rs200008580
	chr6:25600507	["G","A"]	1098	0.52373	99.4763	0.023147	0.049746	0.64171	CARMIL1	ENSP00000331983.6:p.(Asp1105Asn)	missense_variant	SNV	rs115507139
	chr1:158844121	["C","T"]	43.002	0.0205113	99.9795	-0.11536	0.24792	0.64172	MNDA	ENSP00000357123.4:p.(Pro190Leu)	missense_variant, splice_region_variant	SNV	rs138480183
	chr6:124963308	["A","G"]	75.008	0.0357777	99.9642	-0.087388	0.18781	0.64172	RNF217	ENSP00000428698.2:p.(Tyr255Cys)	missense_variant	SNV	rs532413682
	chr8:144396654	["C","T"]	213	0.101598	99.8984	0.052009	0.11178	0.64172	CPSF1	ENSP00000484669.1:p.(Ala924Thr)	missense_variant	SNV	rs150451061
	chr18:37173080	["C","T"]	43.001	0.0205109	99.9795	0.11533	0.24787	0.64173	KIAA1328	ENSP00000466355.1:p.(Arg532Trp)	missense_variant, splice_region_variant	SNV	rs201421740
	chr6:161111914	["C","T"]	223	0.106368	99.8936	0.05068	0.10892	0.64173	MAP3K4	ENSP00000375986.4:p.(Ala1492Val)	missense_variant	SNV	rs41267837
	chr8:38245792	["C","T"]	58.002	0.0276661	99.9723	0.099429	0.2137	0.64174	DDHD2	ENSP00000380352.2:p.(Thr300Ile)	missense_variant	SNV	rs200249745	likely benign, uncertain significance	Hereditary spastic paraplegia 54, not provided
	chr6:85467177	["C","G"]	89	0.0424517	99.9575	-0.080196	0.17237	0.64174	NT5E	ENSP00000257770.3:p.(Gln153Glu)	missense_variant	SNV	rs200369370	benign	not provided
	chr6:85548295	["T","G"]	89	0.0424517	99.9575	-0.080196	0.17237	0.64174	SNX14		intron_variant, splice_region_variant	SNV	rs202176779	benign, uncertain significance	not provided
	chr16:3286125	["A","T"]	56.001	0.0267117	99.9733	-0.10103	0.21715	0.64175	ZNF263	ENSP00000219069.5:p.(Ser249Cys)	missense_variant	SNV	rs138080626
	chr19:6906492	["C","T"]	86.001	0.0410212	99.959	-0.081546	0.17527	0.64175	ADGRE1	ENSP00000311545.3:p.(Gln337Ter)	stop_gained	SNV	rs139498335
	chr1:182056432	["T","C"]	266	0.126878	99.8731	-0.046438	0.099811	0.64175	ZNF648	ENSP00000344129.3:p.(Asn527Asp)	missense_variant	SNV	rs116584693
	chr10:73424757	["TA","T"]	392.03	0.186993	99.813	0.038175	0.082051	0.64175	MSS51	ENSP00000299432.2:p.(Val393AspfsTer60)	frameshift_variant	deletion	rs559728767
	chr19:9982084	["A","G"]	85.145	0.0406129	99.9594	0.08202	0.1763	0.64176	COL5A3	ENSP00000264828.3:p.(Ile814Thr)	missense_variant	SNV	rs148257942
	chr10:19498641	["C","T"]	142	0.0677319	99.9323	0.063479	0.13645	0.64177	MALRD1	ENSP00000412763.3:p.(Thr1772Met)	missense_variant	SNV	rs188958508
	chr9:124787176	["A","G"]	156.04	0.0744288	99.9256	0.060578	0.13021	0.64177	OLFML2A	ENSP00000362682.3:p.(Asn98Asp)	missense_variant	SNV	rs200585902
	chr19:47000641	["A","G"]	298.2	0.142237	99.8578	0.044177	0.094958	0.64177	ARHGAP35	ENSP00000385720.2:p.(Met1485Val)	missense_variant	SNV	rs199550715
	chr10:47349655	["G","A"]	68	0.032435	99.9676	-0.091803	0.19734	0.64178	RBP3	ENSP00000463151.1:p.(Gly391Arg)	missense_variant	SNV	rs142210499	uncertain significance	not provided
	chr17:63494394	["C","A"]	470.02	0.224193	99.7758	-0.034828	0.074866	0.64179	AC113554.2	ENSP00000464149.1:p.(Pro528Thr)	NMD_transcript_variant, missense_variant	SNV	rs145349565	benign	not provided, not specified
	chr17:63494394	["C","A"]	470.02	0.224193	99.7758	-0.034828	0.074866	0.64179	ACE	ENSP00000290866.4:p.(Pro1102Thr)	missense_variant	SNV	rs145349565	benign	not provided, not specified
	chr19:35765126	["C","T"]	514.01	0.245175	99.7548	0.033246	0.071466	0.64179	PROSER3	ENSP00000380116.5:p.(Ser240Leu)	missense_variant	SNV	rs201009511
	chr17:29053566	["C","T"]	526.01	0.250899	99.7491	-0.033062	0.071072	0.6418	PIPOX	ENSP00000317721.4:p.(Arg211Cys)	missense_variant	SNV	rs7213119
	chr1:52461623	["T","A"]	1108.7	0.528834	99.4712	0.023111	0.04968	0.6418	ZCCHC11		intron_variant, splice_region_variant	SNV	rs12094490	benign	not provided
	chr21:41854581	["C","T"]	1744	0.831863	99.1681	0.018099	0.038908	0.6418	PRDM15	ENSP00000415471.1:p.(Gly541Ser)	NMD_transcript_variant, missense_variant	SNV	rs150432488
	chr9:122675845	["C","T"]	200	0.0953971	99.9046	-0.053655	0.11534	0.64181	OR1L3	ENSP00000302863.2:p.(Ser239Phe)	missense_variant	SNV	rs146579093
	chr1:1452123	["G","A"]	94.017	0.0448447	99.9552	0.077304	0.16619	0.64182	ATAD3C		splice_donor_variant	SNV	rs764542022
	chr22:31606365	["C","G"]	689	0.328643	99.6714	0.028977	0.062294	0.64182	SFI1	ENSP00000383145.2:p.(Arg698Gly)	missense_variant	SNV	rs61744631
	chr8:11779799	["G","T"]	71.001	0.0338664	99.9661	0.089826	0.19312	0.64183	NEIL2	ENSP00000394023.2:p.(Asp114Tyr)	missense_variant	SNV	rs149511633
	chr8:143378902	["AAC","A"]	482.02	0.229917	99.7701	-0.034494	0.074159	0.64184	RHPN1		intron_variant, splice_region_variant	deletion	rs138642932
	chr1:3417877	["T","C"]	61.002	0.0290971	99.9709	-0.096872	0.20827	0.64185	PRDM16	ENSP00000270722.5:p.(Met914Thr)	missense_variant	SNV	rs201304831	likely benign	Left ventricular noncompaction 8, not provided
	chr12:52691336	["TCCGCCGCCATAGCCCCCACCGCTG","T"]	323.08	0.154104	99.8459	-0.042117	0.090552	0.64185	KRT77	ENSP00000342710.3:p.(Ser515_Gly522del)	inframe_deletion	deletion	rs543194372
	chr2:186652068	["G","C"]	78.001	0.0372053	99.9628	0.085597	0.18404	0.64186	ITGAV	ENSP00000261023.3:p.(Gly495Ala)	missense_variant	SNV	rs147403786
	chr16:30751601	["C","T"]	232	0.110661	99.8893	0.049688	0.10683	0.64186	PHKG2	ENST00000328273.11:c.324C>T(p.(Asp108=))	splice_region_variant, synonymous_variant	SNV	rs138416154	benign, likely benign, uncertain significance	Glycogen storage disease IXc, not provided, not specified
	chr3:42937501	["C","T"]	367	0.175054	99.8249	0.039436	0.08479	0.64186	AC092042.3		NMD_transcript_variant, intron_variant	SNV	rs138219831
	chr16:31380040	["C","T"]	46	0.0219413	99.9781	-0.11146	0.23966	0.64187	ITGAX	ENSP00000454623.1:p.(Ala1012Val)	missense_variant	SNV	rs181404376
	chr19:1792020	["C","T"]	208	0.099213	99.9008	0.052452	0.11278	0.64188	ATP8B3	ENSP00000311336.6:p.(Arg724Gln)	missense_variant	SNV	rs202073926	uncertain significance	not provided
	chr16:724193	["G","T"]	513	0.244694	99.7553	-0.033401	0.071819	0.64188	CCDC78	ENSP00000293889.6:p.(Asn322Lys)	missense_variant	SNV	rs148595483	benign, likely benign, uncertain significance	Congenital myopathy with internal nuclei and atypical cores, not provided
	chr19:54333658	["T","C"]	38.003	0.0181269	99.9819	-0.12266	0.26376	0.64189	LILRA4	ENSP00000291759.4:p.(Arg472Gly)	missense_variant	SNV	rs143975520
	chr17:3724998	["C","T"]	95.001	0.0453141	99.9547	-0.077661	0.16699	0.64189	HASPIN	ENSP00000325290.4:p.(Arg355Cys)	missense_variant	SNV	rs150339790
	chr4:8381565	["C","T"]	119	0.0567613	99.9432	0.068871	0.14809	0.64189	ACOX3	ENSP00000348775.4:p.(Arg527Gln)	missense_variant	SNV	rs148853379	uncertain significance	not provided
	chr7:75441466	["C","T"]	141	0.0672549	99.9327	-0.06335	0.13622	0.64189	POM121C	ENSP00000476236.2:p.(Ala253Thr)	missense_variant	SNV	rs190150814
	chr3:13322186	["C","A"]	195	0.0930122	99.907	0.054165	0.11647	0.64189	NUP210		intron_variant, splice_region_variant	SNV	rs370015528
	chr21:36765020	["C","T"]	881.02	0.420234	99.5798	0.025571	0.054983	0.64189	HLCS	ENSP00000338387.3:p.(Glu558Lys)	missense_variant	SNV	rs149736764	benign, likely benign	Holocarboxylase synthetase deficiency, not provided, not specified
	chr5:90683751	["G","A"]	1121	0.534701	99.4653	-0.022638	0.048677	0.64189	ADGRV1	ENSP00000384582.2:p.(Asp1944Asn)	missense_variant	SNV	rs41302834	benign, likely benign, uncertain significance	Usher syndrome type 2C, not provided, not specified
	chr9:92112500	["G","C"]	70.004	0.0333909	99.9666	-0.090352	0.19429	0.6419	SPTLC1	ENSP00000262554.2:p.(Phe40Leu)	missense_variant	SNV	rs142153571	benign, likely benign, uncertain significance	Charcot-Marie-Tooth disease, Hereditary sensory and autonomic neuropathy type 1, Neuropathy, hereditary sensory and autonomic, type 1A, not provided
	chr7:4265332	["C","T"]	127.01	0.0605819	99.9394	0.06724	0.14459	0.6419	SDK1	ENSP00000385899.2:p.(Pro2197Leu)	missense_variant	SNV	rs199542518
	chr11:59212126	["G","T"]	217	0.103506	99.8965	-0.051366	0.11046	0.6419	MPEG1	ENSP00000354335.3:p.(Thr247Asn)	missense_variant	SNV	rs186806583
	chr7:100220562	["C","T"]	355	0.16933	99.8307	-0.040184	0.086409	0.6419	PVRIG	ENSP00000316675.2:p.(Pro162Leu)	missense_variant	SNV	rs141513122
	chr6:41159805	["G","A"]	675.01	0.32197	99.678	-0.029508	0.063451	0.6419	TREM2	ENSP00000362205.3:p.(His157Tyr)	missense_variant	SNV	rs2234255	benign, likely benign	Polycystic lipomembranous osteodysplasia with sclerosing leukoencephalopathy 2, not provided, not specified
	chr5:90720954	["G","A"]	78.004	0.0372068	99.9628	-0.085578	0.18403	0.64191	ADGRV1	ENSP00000384582.2:p.(Glu3215Lys)	missense_variant	SNV	rs199499672	uncertain significance	Febrile seizures, familial, 4, Usher syndrome type 2C, not provided, not specified
	chr1:2604278	["G","A"]	144	0.0686859	99.9313	0.063153	0.13581	0.64192	MMEL1	ENSP00000367668.3:p.(Arg274Trp)	missense_variant	SNV	rs141433545
	chr4:8467923	["G","T"]	100	0.0476985	99.9523	0.075704	0.16281	0.64194	TRMT44	ENSP00000374387.4:p.(Val502Phe)	missense_variant	SNV	rs140592000
	chr9:121321364	["C","T"]	838.09	0.399757	99.6002	-0.026095	0.056121	0.64194	GSN	ENSP00000362924.4:p.(Arg481Cys)	missense_variant	SNV	rs116185403	benign, likely benign	Meretoja syndrome, not provided, not specified
	chr8:100613057	["C","T"]	1265	0.603387	99.3966	0.021582	0.046415	0.64194	SNX31	ENSP00000312368.2:p.(Arg154Gln)	missense_variant	SNV	rs150398818
	chr15:89323426	["C","G"]	87.002	0.0414987	99.9585	-0.081034	0.17428	0.64195	POLG	ENSP00000268124.5:p.(Trp748Ser)	missense_variant	SNV	rs113994097	uncertain significance, likely pathogenic, pathogenic	Charcot-Marie-Tooth disease, Mitochondrial DNA depletion syndrome 4b, Mitochondrial disease, POLG-Related Spectrum Disorders, Progressive sclerosing poliodystrophy, Seizure, Sensory ataxic neuropathy, dysarthria, and ophthalmoparesis, Spinocerebellar ataxia with epilepsy, not provided, not specified
	chr15:63556661	["T","C"]	70	0.033389	99.9666	0.090315	0.19424	0.64196	USP3		intron_variant, splice_region_variant	SNV	rs370361507
	chr19:37389650	["C","T"]	140.01	0.0667827	99.9332	0.064004	0.13765	0.64196	ZNF527	ENSP00000390179.2:p.(Ala534Val)	missense_variant	SNV	rs193056670
	chr1:45507455	["C","T"]	181	0.0863344	99.9137	0.056207	0.12089	0.64196	MMACHC	ENSP00000383840.4:p.(Arg61Trp)	missense_variant	SNV	rs200483477	uncertain significance	Cobalamin C disease, Disorders of Intracellular Cobalamin Metabolism, Methylmalonic acidemia with homocystinuria cblC, not provided
	chr16:89889414	["C","T"]	57.13	0.0272502	99.9727	-0.10009	0.21526	0.64197	TCF25		NMD_transcript_variant, intron_variant	SNV	rs139889575
	chr10:116864348	["G","A"]	64.007	0.0305304	99.9695	-0.094495	0.20324	0.64197	ENO4	ENST00000622726.4:c.996G>A(p.(Ala332=))	splice_region_variant, synonymous_variant	SNV	rs913021336
	chr11:1196453	["G","A"]	142	0.0677319	99.9323	0.063445	0.13646	0.64197	MUC5AC	ENSP00000485659.1:p.(Gly5235Arg)	missense_variant	SNV	rs76087555
	chr19:57701906	["C","T"]	148.15	0.0706654	99.9293	0.062231	0.13384	0.64197	ZNF154	ENSP00000469633.1:p.(Arg348Gln)	NMD_transcript_variant, missense_variant	SNV	rs200989135
	chr4:39351427	["C","T"]	478.01	0.228004	99.772	-0.034629	0.07448	0.64197	RFC1	ENSP00000371321.1:p.(Ser18Asn)	missense_variant	SNV	rs61759896	likely benign	not provided
	chr4:1799479	["G","A"]	48	0.0228953	99.9771	-0.10917	0.2348	0.64198	FGFR3	ENSP00000339824.4:p.(Arg112Gln)	missense_variant	SNV	rs758163128	likely benign, uncertain significance	not provided
	chr9:34514387	["C","T"]	93.001	0.0443601	99.9556	-0.078427	0.16869	0.64198	DNAI1		intron_variant, splice_region_variant	SNV	rs200144108	likely benign	Primary ciliary dyskinesia
	chr1:222665318	["T","C"]	125.04	0.0596423	99.9404	0.067729	0.14567	0.64198	MIA3	ENSP00000340900.5:p.(Met1808Thr)	missense_variant	SNV	rs201946654
	chr11:116763159	["G","A"]	197.01	0.0939709	99.906	-0.053767	0.11564	0.64198	BUD13	ENSP00000260210.3:p.(Arg144Cys)	missense_variant	SNV	rs116087150
	chr22:32518222	["C","A"]	244.01	0.116389	99.8836	-0.048425	0.10415	0.64198	SYN3	ENSP00000351614.2:p.(Gln477His)	missense_variant	SNV	rs140962261	likely benign	not provided
	chr17:76290062	["G","C"]	65	0.0310041	99.969	-0.093812	0.20178	0.64199	QRICH2	ENSP00000490761.1:p.(Pro1243Arg)	missense_variant	SNV	rs142490994
	chr19:35741123	["G","A"]	325	0.15502	99.845	0.041986	0.090309	0.64199	IGFLR1	ENSP00000246532.1:p.(Pro20Ser)	missense_variant	SNV	rs146125042
	chr19:35741123	["G","A"]	325	0.15502	99.845	0.041986	0.090309	0.64199	AD000671.2		3_prime_UTR_variant, NMD_transcript_variant	SNV	rs146125042
	chr1:236595606	["C","T"]	56.001	0.0267117	99.9733	-0.10096	0.21716	0.642	HEATR1	ENSP00000355541.3:p.(Asp342Asn)	missense_variant	SNV	rs143741485
	chr6:10751219	["G","A"]	72.005	0.0343453	99.9657	0.08916	0.19178	0.642	TMEM14B	ENSP00000420658.1:p.(Val63Ile)	missense_variant	SNV	rs151307186
	chr6:10751219	["G","A"]	72.005	0.0343453	99.9657	0.08916	0.19178	0.642	AL024498.2		NMD_transcript_variant, intron_variant	SNV	rs151307186
	chr12:71785564	["C","A"]	137	0.065347	99.9347	-0.064591	0.13893	0.642	RAB21	ENSP00000261263.3:p.(Ala190Glu)	missense_variant	SNV	rs61754229
	chr12:116911140	["CGGGCTCGGCGGCCGGAGGT","C"]	192.62	0.0918769	99.9081	-0.054727	0.11772	0.64201	FBXW8	ENSP00000310686.5:p.(Arg37ProfsTer37)	frameshift_variant	deletion	rs749308734
	chr18:59347514	["G","A"]	346.04	0.165056	99.8349	-0.040804	0.08777	0.64201	LMAN1	ENSP00000251047.4:p.(Pro274Leu)	missense_variant, splice_region_variant	SNV	rs41476148	likely benign	Factor V and factor VIII, combined deficiency of, type 1
	chr22:42602001	["A","G"]	253.01	0.120682	99.8793	0.047365	0.10189	0.64202	POLDIP3	ENSP00000397927.3:p.(Ile186Thr)	missense_variant	SNV	rs151088327
	chr7:142059485	["C","T"]	599.03	0.285729	99.7143	-0.031	0.066683	0.64202	MGAM	ENSP00000417515.2:p.(Ser1278Leu)	missense_variant	SNV	rs146623163
	chr3:98168953	["T","C"]	669.04	0.319122	99.6809	-0.029384	0.06321	0.64203	OR5H15	ENSP00000493082.1:p.(Phe85Ser)	missense_variant	SNV	rs74639193
	chr2:96327598	["C","T"]	54	0.0257572	99.9742	-0.10286	0.22129	0.64205	ITPRIPL1	ENSP00000396552.1:p.(Arg355Trp)	missense_variant	SNV	rs145512131
	chr7:149266390	["A","G"]	177	0.0844264	99.9156	0.056816	0.12223	0.64205	ZNF783	ENSP00000410890.1:p.(Gln27Arg)	missense_variant	SNV	rs187646530
	chr1:160042481	["G","A"]	98	0.0467446	99.9533	-0.07633	0.16421	0.64206	KCNJ10	ENSP00000357068.3:p.(Arg18Trp)	missense_variant	SNV	rs138457635	uncertain significance	Autosomal recessive nonsyndromic hearing loss 4, EAST syndrome, History of neurodevelopmental disorder, not provided
	chr6:144782030	["C","T"]	53.002	0.0252812	99.9747	0.10385	0.22343	0.64207	UTRN	ENSP00000356515.3:p.(Thr2914Ile)	missense_variant	SNV	rs145644134
	chr17:41026852	["T","C"]	185.08	0.0882805	99.9117	0.055575	0.11957	0.64208	KRTAP1-5	ENSP00000355302.5:p.(Ser102Gly)	missense_variant	SNV	rs201738768
	chr14:20990022	["G","A"]	392	0.186978	99.813	-0.038217	0.082223	0.64208	METTL17	ENSP00000372445.4:p.(Cys7Tyr)	missense_variant	SNV	rs140652112
	chr7:30782100	["A","T"]	44.001	0.0209878	99.979	-0.11385	0.24496	0.64209	MINDY4	ENSP00000265299.6:p.(Lys103Ter)	stop_gained	SNV	rs143222855
	chr7:30782100	["A","T"]	44.001	0.0209878	99.979	-0.11385	0.24496	0.64209	INMT-MINDY4		3_prime_UTR_variant, NMD_transcript_variant	SNV	rs143222855
	chr3:43691003	["A","C"]	138.04	0.0658431	99.9342	0.064431	0.13863	0.64209	ABHD5	ENSP00000390849.2:p.(Glu4Ala)	missense_variant	SNV	rs138400599	likely benign, uncertain significance	Triglyceride storage disease with ichthyosis, not provided
	chr1:248681724	["T","C"]	56.002	0.0267121	99.9733	-0.10104	0.21741	0.6421	OR14I1	ENSP00000339726.3:p.(Glu194Gly)	missense_variant	SNV	rs141569215
	chr2:127324244	["A","G"]	211.03	0.100658	99.8993	-0.052054	0.112	0.6421	MAP3K2		intron_variant, splice_region_variant	SNV	rs377348527
	chr1:116944774	["G","A"]	65.001	0.0310045	99.969	0.093683	0.20158	0.64211	PTGFRN	ENSP00000376899.2:p.(Ala172Thr)	missense_variant	SNV	rs368166849
	chr6:116877498	["G","C"]	245	0.116861	99.8831	0.048302	0.10393	0.64211	RFX6	ENSP00000332208.2:p.(Glu75Gln)	missense_variant, splice_region_variant	SNV	rs201996097	likely benign	not provided
	chr3:138474261	["G","A"]	108.75	0.0518722	99.9481	0.072821	0.15669	0.64212	ESYT3	ENSP00000374218.4:p.(Val793Ile)	missense_variant	SNV	rs201464827
	chr1:109270421	["C","T"]	561.01	0.267594	99.7324	0.032176	0.069237	0.64213	CELSR2		intron_variant, splice_region_variant	SNV	rs72975228	benign	not provided
	chr17:74927684	["C","T"]	106	0.0505605	99.9494	0.073375	0.1579	0.64215	OTOP2	ENSP00000332528.4:p.(Leu177Phe)	missense_variant	SNV	rs150472678
	chr17:17793249	["G","A"]	129.02	0.0615407	99.9385	-0.066609	0.14334	0.64215	RAI1	ENSP00000323074.4:p.(Gly101Ser)	missense_variant	SNV	rs145801481	benign, likely benign	History of neurodevelopmental disorder, not provided, not specified
	chr8:122953653	["C","T"]	930.01	0.443601	99.5564	-0.025086	0.053984	0.64215	ZHX2	ENSP00000314709.4:p.(Pro715Ser)	missense_variant	SNV	rs74549937
	chr5:149836893	["GGGA","G"]	43.002	0.0205113	99.9795	-0.11518	0.24786	0.64216	PPARGC1B	ENSP00000312649.5:p.(Glu818del)	inframe_deletion	deletion	rs748703515
	chr3:169992826	["G","C"]	1799.1	0.858145	99.1419	-0.017898	0.038517	0.64216	SEC62	ENSP00000337688.4:p.(Glu321Asp)	missense_variant	SNV	rs34352823
	chr18:56757036	["G","A"]	42.001	0.0200339	99.98	-0.11657	0.25087	0.64217	WDR7	ENSP00000254442.3:p.(Val815Ile)	missense_variant	SNV	rs150424266
	chr17:79940944	["G","A"]	51	0.0243263	99.9757	0.10584	0.22777	0.64217	TBC1D16	ENSP00000309794.2:p.(Thr740Met)	missense_variant	SNV	rs149141506
	chr19:57494709	["T","A"]	70.006	0.0333918	99.9666	-0.090495	0.19475	0.64217	AC003005.1		NMD_transcript_variant, intron_variant	SNV	rs1272939235
	chr14:96285882	["G","A"]	115	0.0548533	99.9451	-0.07044	0.15159	0.64217	ATG2B	ENSP00000353010.4:p.(Pro2037Leu)	missense_variant	SNV	rs149927045
	chr2:185792384	["A","T"]	448.01	0.213694	99.7863	0.035662	0.076749	0.64217	FSIP2	ENSP00000401306.1:p.(Thr1750Ser)	missense_variant	SNV	rs184725663
	chr12:102419568	["C","T"]	656.01	0.312907	99.6871	0.029679	0.063873	0.64217	IGF1	ENSP00000302665.8:p.(Ala115Thr)	missense_variant	SNV	rs17884626	benign	Growth delay due to insulin-like growth factor type 1 deficiency, not provided
	chr2:99198044	["A","G"]	1085	0.517529	99.4825	-0.022873	0.049225	0.64218	AC079447.1		NMD_transcript_variant, intron_variant	SNV	rs190603473
	chr4:94281540	["T","A"]	47	0.0224183	99.9776	-0.11025	0.23729	0.64219	SMARCAD1	ENSP00000351947.4:p.(His894Gln)	missense_variant	SNV	rs199718824
	chr21:33252707	["A","G"]	124	0.0591462	99.9409	-0.067972	0.14629	0.6422	AP000295.1	ENSP00000388223.2:p.(Ile104Val)	missense_variant	SNV	rs17860223
	chr21:33252707	["A","G"]	124	0.0591462	99.9409	-0.067972	0.14629	0.6422	IFNAR2	ENSP00000343957.4:p.(Ile196Val)	missense_variant	SNV	rs17860223
	chr2:202097536	["C","T"]	129.01	0.0615359	99.9385	-0.066541	0.14321	0.6422	KIAA2012	ENSP00000419834.2:p.(Arg263Cys)	missense_variant	SNV	rs529145465
	chr19:1054063	["G","A"]	87	0.0414977	99.9585	-0.081061	0.17447	0.64221	ABCA7	ENSP00000263094.6:p.(Arg1177Gln)	missense_variant	SNV	rs147086830	likely benign	not provided
	chr7:48524334	["C","A"]	151.01	0.0720296	99.928	-0.061627	0.13264	0.64221	ABCA13	ENSP00000411096.1:p.(Thr4713Asn)	missense_variant	SNV	rs193229571
	chr16:4893616	["C","T"]	213	0.101598	99.8984	-0.051645	0.11116	0.64221	PPL	ENSP00000340510.2:p.(Val473Met)	missense_variant	SNV	rs202175086
	chr10:22209283	["A","G"]	390.02	0.186034	99.814	0.038349	0.082541	0.64221	EBLN1	ENSP00000473842.1:p.(Met234Thr)	missense_variant	SNV	rs184227086
	chr9:136747425	["C","T"]	41.001	0.0195569	99.9804	0.11789	0.25376	0.64222	LCN6	ENSP00000339621.3:p.(Gly77Arg)	missense_variant, splice_region_variant	SNV	rs142250381
	chr9:136747425	["C","T"]	41.001	0.0195569	99.9804	0.11789	0.25376	0.64222	AL355987.1	ENSP00000399627.1:p.(Gly67Arg)	NMD_transcript_variant, missense_variant, splice_region_variant	SNV	rs142250381
	chr7:56074695	["C","T"]	108	0.0515144	99.9485	0.072826	0.15675	0.64222	SUMF2	ENSP00000341938.6:p.(Thr184Met)	missense_variant	SNV	rs144231592
	chr20:58651652	["C","T"]	373	0.177916	99.8221	0.039293	0.084574	0.64222	STX16-NPEPL1		5_prime_UTR_variant, NMD_transcript_variant	SNV	rs141733765	benign	Pseudohypoparathyroidism type 1B
	chr4:155376764	["T","C"]	121.01	0.05772	99.9423	0.068804	0.1481	0.64223	MAP9		intron_variant, splice_region_variant	SNV	rs556861350
	chr21:45223764	["G","A"]	190	0.0906272	99.9094	-0.054816	0.11799	0.64224	ADARB1		NMD_transcript_variant, intron_variant	SNV	rs117164278
	chr19:19130261	["C","T"]	53.001	0.0252807	99.9747	0.1037	0.22322	0.64225	TMEM161A	ENSP00000162044.7:p.(Gly164Arg)	missense_variant	SNV	rs148769194
	chr22:30346445	["T","C"]	58.006	0.027668	99.9723	-0.099123	0.21337	0.64225	SF3A1	ENSP00000215793.7:p.(Asn87Ser)	missense_variant	SNV	rs144046640
	chr19:4254468	["G","C"]	200.01	0.0954019	99.9046	-0.053495	0.11515	0.64225	YJU2	ENSP00000262962.6:p.(Glu128Asp)	missense_variant	SNV	rs150087617
	chr2:62222293	["A","G"]	293	0.139757	99.8602	-0.044372	0.095513	0.64225	B3GNT2	ENSP00000305595.4:p.(Met25Val)	missense_variant	SNV	rs144486810
	chr12:100536618	["T","A"]	1743.1	0.831433	99.1686	-0.018181	0.039137	0.64225	NR1H4		intron_variant, splice_region_variant	SNV	rs191889376	benign	not provided
	chr10:22209218	["C","T"]	36.001	0.017172	99.9828	0.12584	0.27089	0.64226	EBLN1	ENSP00000473842.1:p.(Ala256Thr)	missense_variant	SNV	rs572736524
	chr1:38915656	["A","T"]	57.004	0.0271901	99.9728	0.098382	0.21178	0.64226	RHBDL2	ENSP00000362081.1:p.(Leu101Met)	missense_variant	SNV	rs147870493
	chr2:99292588	["G","A"]	144	0.0686859	99.9313	-0.062658	0.13489	0.64227	AC079447.1		NMD_transcript_variant, intron_variant	SNV	rs76526496
	chr3:52484645	["C","T"]	207.01	0.0987408	99.9013	0.052654	0.11335	0.64227	NISCH		intron_variant, splice_region_variant	SNV	rs139043178
	chr6:33167508	["G","T"]	133.19	0.0635297	99.9365	-0.065117	0.14019	0.6423	COL11A2	ENSP00000339915.2:p.(Pro1347Gln)	missense_variant	SNV	rs142890313	benign, likely benign, uncertain significance	Autosomal dominant nonsyndromic hearing loss 13, Autosomal recessive nonsyndromic hearing loss 53, Fibrochondrogenesis 2, Otospondylomegaepiphyseal dysplasia, autosomal dominant, Otospondylomegaepiphyseal dysplasia, autosomal recessive, not provided, not specified
	chr2:94873972	["C","G"]	210	0.100167	99.8998	-0.052274	0.11254	0.6423	TEKT4	ENSP00000295201.4:p.(Arg193Gly)	missense_variant	SNV	rs141896538
	chr13:19474078	["A","AAAATAAATAAAT"]	457.05	0.218006	99.782	-0.035497	0.076422	0.6423	TPTE2		intron_variant, splice_region_variant	insertion	rs58776475
	chr6:32220540	["C","T"]	73.001	0.0348204	99.9652	-0.087265	0.18788	0.64232	NOTCH4	ENSP00000364163.3:p.(Val342Met)	missense_variant	SNV	rs144492578
	chr1:56248797	["T","C"]	590.04	0.28144	99.7186	-0.031229	0.067237	0.64232	AC119674.2		3_prime_UTR_variant, NMD_transcript_variant	SNV	rs529860069
	chr2:95925541	["G","A"]	56	0.0267112	99.9733	0.10085	0.21714	0.64233	ANKRD36C	ENSP00000403302.1:p.(Pro649Leu)	missense_variant	SNV	rs180830676
	chr14:73512032	["C","T"]	301.01	0.143577	99.8564	0.043758	0.094215	0.64233	HEATR4	ENSP00000335447.2:p.(Arg511Gln)	missense_variant	SNV	rs149682279
	chr1:11673744	["C","A"]	67.003	0.0319595	99.968	-0.092325	0.19879	0.64234	FBXO6	ENSP00000365944.4:p.(Pro259Thr)	missense_variant	SNV	rs28924121
	chr22:23868556	["A","G"]	93.004	0.0443616	99.9556	0.078277	0.16855	0.64234	AP000350.4	ENSP00000400325.3:p.(Met31Val)	missense_variant	SNV	rs144757871
	chr22:23868556	["A","G"]	93.004	0.0443616	99.9556	0.078277	0.16855	0.64234	SLC2A11	ENSP00000483038.1:p.(Met73Val)	missense_variant	SNV	rs144757871
	chr7:134309384	["G","A"]	95.003	0.045315	99.9547	-0.077451	0.16677	0.64234	SLC35B4	ENSP00000367770.4:p.(Pro58Leu)	missense_variant	SNV	rs146086797
	chr15:52330476	["G","A"]	197.01	0.0939709	99.906	-0.053973	0.11621	0.64234	MYO5A	ENSP00000382177.3:p.(Pro1453Ser)	missense_variant	SNV	rs147898420	likely benign, uncertain significance	Intellectual disability, not provided
	chr15:90881675	["G","A"]	285	0.135941	99.8641	-0.044765	0.096386	0.64234	FURIN	ENSP00000268171.2:p.(Val728Ile)	missense_variant	SNV	rs61752829
	chr14:34753554	["A","G"]	319.01	0.152163	99.8478	0.04242	0.091338	0.64234	BAZ1A	ENSP00000353458.1:p.(Val1542Ala)	missense_variant	SNV	rs115225438
	chr1:186129967	["C","T"]	72.001	0.0343434	99.9657	0.088965	0.19156	0.64235	HMCN1	ENST00000271588.8:c.12906C>T(p.(Ala4302=))	splice_region_variant, synonymous_variant	SNV	rs144437187	benign	Age related macular degeneration 1, not provided
	chr5:154792638	["C","T"]	64.002	0.030528	99.9695	0.094355	0.20317	0.64236	LARP1	ENSP00000336721.4:p.(Pro117Leu)	missense_variant	SNV	rs140737369
	chr3:184100476	["C","T"]	67	0.031958	99.968	-0.092204	0.19854	0.64236	HTR3E	ENSP00000406050.2:p.(Ser35Phe)	missense_variant	SNV	rs147469576
	chr20:1372014	["G","A"]	130	0.0620081	99.938	0.066586	0.14338	0.64236	AL136531.2		NMD_transcript_variant, intron_variant	SNV	rs762834082
	chr2:108767711	["C","G"]	1601.3	0.763797	99.2362	-0.018972	0.040851	0.64236	RANBP2	ENSP00000283195.6:p.(Thr2391Ser)	missense_variant	SNV	rs2433786	benign, likely benign	Familial acute necrotizing encephalopathy, not provided
	chr8:112682493	["T","C"]	76.006	0.0362538	99.9637	0.086665	0.18662	0.64237	CSMD3	ENSP00000297405.5:p.(Ile876Val)	missense_variant	SNV	rs142207761
	chr12:49643702	["C","T"]	324	0.154543	99.8455	0.042082	0.09062	0.64237	PRPF40B	ENSP00000448073.2:p.(Arg798Trp)	missense_variant	SNV	rs114536874
	chr10:125807469	["T","A"]	807.01	0.384932	99.6151	-0.0266	0.057279	0.64237	UROS	ENSP00000357787.4:p.(Asp113Val)	missense_variant	SNV	rs117926090	benign	Cutaneous porphyria, not provided
	chr2:74958681	["T","TGGCGGC"]	38.005	0.0181278	99.9819	-0.12242	0.26364	0.64239	POLE4	ENSP00000420176.1:p.(Ala6_Ala7dup)	inframe_insertion, start_retained_variant	insertion	rs528770146
	chr8:73976350	["G","T"]	135	0.064393	99.9356	-0.064181	0.13821	0.64239	TMEM70	ENSP00000312599.5:p.(Leu23Phe)	missense_variant	SNV	rs140061938	likely benign, uncertain significance	Mitochondrial complex V (ATP synthase) deficiency nuclear type 2, not provided
	chr19:32996166	["G","A"]	43	0.0205104	99.9795	-0.11506	0.2478	0.6424	RHPN2	ENSP00000254260.2:p.(Ala427Val)	missense_variant	SNV	rs139766778
	chr19:44386927	["A","T"]	152.26	0.0726258	99.9274	-0.060857	0.13106	0.6424	ZNF285	ENSP00000464788.1:p.(Cys447Ser)	missense_variant	SNV	rs199819861
	chr22:24723193	["C","T"]	99.004	0.0472235	99.9528	0.075982	0.16364	0.64242	PIWIL3	ENSP00000330031.5:p.(Gly774Glu)	missense_variant	SNV	rs139246673
	chr1:248681410	["T","C"]	56.006	0.026714	99.9733	-0.10094	0.21741	0.64243	OR14I1	ENSP00000339726.3:p.(Met299Val)	missense_variant	SNV	rs148884002
	chr2:29072294	["C","A"]	63.001	0.0300506	99.9699	-0.095091	0.2048	0.64243	C2orf71	ENSP00000332809.4:p.(Arg656Ser)	missense_variant	SNV	rs201980758	uncertain significance	Retinitis pigmentosa, not provided
	chr8:142612102	["C","T"]	308.01	0.146916	99.8531	-0.04298	0.09257	0.64243	ARC		intron_variant, splice_region_variant	SNV	rs372137946
	chr17:37471118	["T","G"]	863.06	0.411667	99.5883	-0.026042	0.05609	0.64244	TADA2A	ENSP00000481091.1:p.(Ile351Met)	missense_variant	SNV	rs2522969
	chr1:53459688	["G","C"]	66.177	0.0315655	99.9684	-0.093016	0.20035	0.64245	DMRTB1	ENSP00000360500.3:p.(Gly79Arg)	missense_variant	SNV	rs749298992
	chr5:177537915	["C","A"]	29.001	0.0138331	99.9862	0.14017	0.30192	0.64246	FAM193B	ENSP00000422131.1:p.(Ala216Ser)	missense_variant	SNV	rs377666621
	chr15:89642360	["C","T"]	137	0.065347	99.9347	-0.064489	0.13891	0.64246	KIF7	ENSP00000377934.3:p.(Arg746Gln)	missense_variant	SNV	rs151317163	likely benign, uncertain significance	Acrocallosal syndrome, not provided
	chr5:73885931	["A","G"]	26.005	0.012404	99.9876	0.14797	0.31873	0.64247	ARHGEF28	ENSP00000441913.1:p.(Asn1046Ser)	missense_variant	SNV	rs200651003
	chr2:159219862	["G","A"]	41.001	0.0195569	99.9804	-0.11785	0.25385	0.64247	TANC1	ENSP00000263635.6:p.(Glu1225Lys)	missense_variant	SNV	rs202039152
	chr20:17952676	["A","T"]	65.002	0.031005	99.969	0.09368	0.20179	0.64247	SNX5	ENSP00000366998.3:p.(Ser142Thr)	missense_variant	SNV	rs149308583
	chr2:73088183	["G","A"]	96	0.0457906	99.9542	0.075568	0.16278	0.64248	RAB11FIP5	ENSP00000489752.1:p.(Arg479Cys)	missense_variant	SNV	rs143156025	likely benign	not provided
	chr10:103444012	["C","T"]	130	0.0620081	99.938	-0.066204	0.14261	0.64248	PDCD11	ENSP00000358812.3:p.(Ala1741Val)	missense_variant	SNV	rs149128563
	chr12:132638122	["T","C"]	440.02	0.209883	99.7901	-0.036055	0.077667	0.64249	POLE	ENSP00000322570.5:p.(Lys1857Arg)	missense_variant	SNV	rs5744971	benign, likely benign	Carcinoma of colon, Colorectal cancer, susceptibility to, 12, Hereditary cancer-predisposing syndrome, not provided, not specified
	chr21:42580346	["T","C"]	132.08	0.0630002	99.937	-0.065678	0.1415	0.64253	SLC37A1	ENSP00000381383.3:p.(Phe530Leu)	missense_variant, splice_region_variant	SNV	rs147676461
	chr15:43348988	["G","A"]	272	0.12974	99.8703	-0.045602	0.098245	0.64253	ADAL	ENSP00000456242.1:p.(Gly239Ser)	missense_variant	SNV	rs147091354
	chr12:32708160	["C","T"]	67.004	0.0319599	99.968	0.092152	0.19854	0.64254	DNM1L	ENSP00000449089.1:p.(Thr115Met)	missense_variant	SNV	rs201929226	uncertain significance	Encephalopathy, lethal, due to defective mitochondrial peroxisomal fission 1, Optic atrophy 5, not provided
	chr11:56177303	["A","G"]	79.002	0.0376828	99.9623	-0.084988	0.18311	0.64255	OR5J2	ENSP00000310788.1:p.(His229Arg)	missense_variant	SNV	rs140282757
	chr5:138289495	["G","C"]	156	0.0744097	99.9256	-0.060456	0.13025	0.64255	CDC25C		intron_variant, splice_region_variant	SNV	rs149011467
	chr1:19739912	["T","C"]	561.16	0.267665	99.7323	0.031918	0.068769	0.64255	TMCO4	ENSP00000294543.6:p.(Asn364Ser)	missense_variant	SNV	rs59966976
	chr11:1836204	["A","G"]	132.01	0.0629668	99.937	-0.065672	0.1415	0.64256	SYT8	ENSP00000371394.3:p.(Thr160Ala)	missense_variant	SNV	rs148291586
	chr20:54219015	["C","CT"]	47.011	0.0224236	99.9776	-0.11001	0.23703	0.64258	PFDN4		NMD_transcript_variant, intron_variant, splice_region_variant	insertion	rs772474097
	chr1:158942029	["G","A"]	71.001	0.0338664	99.9661	0.089527	0.19291	0.64258	PYHIN1	ENSP00000357122.1:p.(Arg211Gln)	missense_variant	SNV	rs140327432
	chr8:98018019	["C","A"]	59.002	0.0281431	99.9719	0.098267	0.21175	0.64259	MATN2	ENSP00000254898.6:p.(Asp574Glu)	missense_variant	SNV	rs192151558
	chr9:41953299	["A","ACAGC"]	65.071	0.0310379	99.969	0.093562	0.20161	0.64259	CNTNAP3B	ENSP00000478671.1:p.(Val655GlyfsTer54)	frameshift_variant	insertion	rs780998184
	chr11:56177302	["C","T"]	79.004	0.0376838	99.9623	-0.084979	0.18311	0.64259	OR5J2	ENSP00000310788.1:p.(His229Tyr)	missense_variant	SNV	rs147148092
	chr5:96748567	["G","T"]	144.01	0.0686907	99.9313	-0.062603	0.1349	0.64259	CAST	ENSP00000425721.1:p.(Arg461Leu)	missense_variant	SNV	rs142513839
	chr11:70149706	["G","A"]	293.44	0.139967	99.86	0.043967	0.094738	0.64259	ANO1		intron_variant, splice_region_variant	SNV	rs150217760
	chr1:145291759	["C","A"]	183	0.0872883	99.9127	0.055505	0.1196	0.6426	NBPF20	ENSP00000358380.6:p.(Val5570Leu)	missense_variant	SNV	rs200471641
	chr14:104802258	["G","A"]	41	0.0195564	99.9804	-0.11784	0.25394	0.64261	ZBTB42	ENSP00000409107.2:p.(Arg354Gln)	missense_variant	SNV	rs375499035
	chr8:51372049	["G","A"]	87.015	0.0415049	99.9585	0.080867	0.17426	0.64261	PXDNL	ENSP00000348645.4:p.(Pro1242Leu)	missense_variant	SNV	rs201097388
	chr12:100334249	["A","G"]	513.06	0.244722	99.7553	0.033433	0.072044	0.64261	SCYL2	ENSP00000489123.1:p.(Ile619Met)	missense_variant	SNV	rs35049317
	chr1:3892956	["C","T"]	1065	0.50799	99.492	0.023335	0.050285	0.64261	C1orf174	ENSP00000355306.3:p.(Arg19Gln)	missense_variant	SNV	rs79466209
	chr13:27792801	["C","A"]	34	0.0162175	99.9838	-0.12937	0.27879	0.64262	GSX1	ENSP00000304331.2:p.(His37Gln)	missense_variant	SNV	rs775809436
	chr10:100917238	["C","T"]	100	0.0476985	99.9523	-0.075559	0.16283	0.64262	SLF2	ENSP00000359292.3:p.(Pro285Ser)	missense_variant	SNV	rs148875531
	chr14:76177998	["G","A"]	193.01	0.092063	99.9079	0.054475	0.11739	0.64262	GPATCH2L	ENSP00000261530.7:p.(Ala355Thr)	missense_variant	SNV	rs143292257
	chr4:988932	["G","C"]	244	0.116384	99.8836	-0.048145	0.10375	0.64262	SLC26A1	ENSP00000354721.2:p.(Asp669Glu)	missense_variant	SNV	rs147669408	likely benign	not provided
	chr11:68906085	["A","G"]	50.002	0.0238502	99.9761	0.10676	0.23008	0.64263	IGHMBP2	ENSP00000255078.3:p.(Ile35Val)	missense_variant	SNV	rs199586231	likely benign, uncertain significance	Autosomal recessive distal spinal muscular atrophy 1, Autosomal recessive distal spinal muscular atrophy 1, Charcot-Marie-Tooth disease, Charcot-Marie-Tooth disease axonal type 2S, not provided
	chr6:35944079	["G","A"]	1833.1	0.874362	99.1256	0.017696	0.038138	0.64265	SLC26A8	ENSP00000417638.1:p.(Pro912Ser)	missense_variant	SNV	rs61741366
	chr1:25821598	["A","G"]	133	0.0634391	99.9366	0.065483	0.14113	0.64266	AL020996.2		NMD_transcript_variant, intron_variant	SNV	rs550132870
	chr17:28737984	["G","T"]	46	0.0219413	99.9781	0.10882	0.23454	0.64268	NEK8	ENSP00000268766.6:p.(Arg352Leu)	missense_variant	SNV	rs199933041	uncertain significance	Nephronophthisis 9, Nephronophthisis 9, Renal-hepatic-pancreatic dysplasia 2, not provided
	chr17:38352537	["C","T"]	1457	0.694968	99.305	-0.019821	0.042722	0.64268	SOCS7	ENSP00000482229.1:p.(Ala98Val)	missense_variant	SNV	rs201577908
	chr3:126733227	["G","A"]	39	0.0186024	99.9814	-0.12082	0.26042	0.6427	CHCHD6		intron_variant, splice_region_variant	SNV	rs201494265
	chr17:18121933	["A","C"]	111.09	0.0529883	99.947	0.071583	0.1543	0.6427	MYO15A	ENSP00000205890.5:p.(Thr1045Pro)	missense_variant	SNV	rs201826872	likely benign, uncertain significance	Autosomal recessive nonsyndromic hearing loss 3, not provided, not specified
	chr5:81440630	["T","C"]	517.05	0.246625	99.7534	0.033264	0.071701	0.6427	SSBP2	ENSP00000483921.1:p.(Met294Val)	missense_variant	SNV	rs139911197
	chr11:62613537	["G","A"]	130	0.0620081	99.938	0.066299	0.14291	0.64271	ROM1	ENSP00000278833.3:p.(Ala86Thr)	missense_variant	SNV	rs139112694	likely benign	not provided
	chr3:127922945	["C","T"]	810.05	0.386382	99.6136	0.026666	0.057481	0.64271	KBTBD12		intron_variant, splice_region_variant	SNV	rs4558707
	chr2:25749733	["C","T"]	72.003	0.0343444	99.9657	0.088861	0.19156	0.64274	ASXL2	ENSP00000391447.3:p.(Gly608Glu)	missense_variant	SNV	rs200842793	likely benign	not provided
	chr1:11768132	["C","T"]	86.001	0.0410212	99.959	0.081393	0.17547	0.64274	C1orf167	ENSP00000414909.2:p.(Arg528Trp)	missense_variant	SNV	rs569700018
	chr18:74353852	["C","T"]	184.03	0.0877796	99.9122	0.055727	0.12013	0.64274	C18orf63	ENSP00000464330.2:p.(Arg529Cys)	missense_variant	SNV	rs187805055
	chr17:41105433	["C","G"]	395.08	0.188447	99.8116	-0.038268	0.082498	0.64274	KRTAP4-9	ENSP00000375234.1:p.(Cys15Trp)	missense_variant	SNV	rs202094582
	chr11:292049	["G","A"]	40	0.0190794	99.9809	-0.11922	0.25701	0.64275	PGGHG	ENSP00000387099.1:p.(Arg327His)	missense_variant	SNV	rs199950887
	chr8:119853154	["C","T"]	41.002	0.0195574	99.9804	-0.1178	0.25396	0.64275	DSCC1	ENSP00000322180.4:p.(Asp82Asn)	missense_variant	SNV	rs150249225
	chr6:47014787	["G","A"]	59.001	0.0281426	99.9719	0.098145	0.21158	0.64275	ADGRF1	ENSP00000360299.2:p.(Pro274Leu)	missense_variant	SNV	rs200498803
	chr8:144809175	["C","CTCTATCTATCTATCTATCTA"]	170.26	0.0812115	99.9188	-0.058037	0.12512	0.64275	ZNF517		NMD_transcript_variant, intron_variant	insertion	rs112936151
	chr1:152308038	["C","G"]	453.08	0.216113	99.7839	0.035542	0.076623	0.64275	FLG	ENSP00000357789.1:p.(Arg2283Thr)	missense_variant	SNV	rs137909957
	chr1:54609618	["C","A"]	47.001	0.0224188	99.9776	-0.10998	0.2371	0.64276	FAM151A	ENSP00000306888.2:p.(Val470Phe)	missense_variant	SNV	rs151326879
	chr4:186597119	["G","C"]	85.001	0.0405442	99.9595	-0.08191	0.17659	0.64276	FAT1	ENSP00000479573.1:p.(Leu4143Val)	missense_variant	SNV	rs375994752
	chr11:126005923	["C","A"]	48.003	0.0228967	99.9771	-0.10878	0.23453	0.64277	CDON	ENSP00000376458.3:p.(Val563Leu)	missense_variant	SNV	rs758716448
	chr7:11543054	["T","C"]	129.01	0.0615359	99.9385	0.066543	0.14346	0.64277	THSD7A	ENSP00000406482.2:p.(His506Arg)	missense_variant	SNV	rs146974128
	chr2:219232561	["C","T"]	66.001	0.0314815	99.9685	0.092786	0.20005	0.64278	ANKZF1	ENSP00000321617.5:p.(Arg146Trp)	missense_variant	SNV	rs199733184	uncertain significance	not provided
	chr17:42109277	["C","T"]	73.001	0.0348204	99.9652	0.088222	0.19021	0.64278	DHX58	ENSP00000251642.3:p.(Arg224His)	missense_variant	SNV	rs139980422
	chr16:70142365	["A","G"]	235.02	0.112101	99.8879	0.049358	0.10642	0.64278	PDPR	ENSP00000288050.4:p.(Lys483Glu)	missense_variant	SNV	rs201436371
	chr3:48379453	["T","A"]	58.001	0.0276656	99.9723	0.099095	0.21366	0.6428	FBXW12	ENSP00000296438.5:p.(Asp223Glu)	missense_variant	SNV	rs200908724
	chr1:9015162	["G","A"]	1154	0.550441	99.4496	0.022224	0.047918	0.6428	SLC2A7	ENSP00000383698.1:p.(Arg224Cys)	missense_variant	SNV	rs35776221
	chr10:95867155	["C","T"]	52	0.0248032	99.9752	0.1046	0.22554	0.64281	AL365273.2		NMD_transcript_variant, intron_variant	SNV	rs372342659
	chr9:37441386	["A","G"]	71.007	0.0338693	99.9661	-0.089452	0.19287	0.64281	ZBTB5	ENSP00000307604.4:p.(Val389Ala)	missense_variant	SNV	rs150343288
	chr11:34966747	["C","T"]	105	0.0500835	99.9499	0.072914	0.15722	0.64281	PDHX	ENSP00000227868.4:p.(Thr250Ile)	missense_variant	SNV	rs146876119	benign, likely benign, uncertain significance	Pyruvate dehydrogenase E3-binding protein deficiency, not provided
	chr2:230392194	["C","T"]	112	0.0534224	99.9466	-0.071349	0.15384	0.64281	SP140L	ENSP00000397911.2:p.(Arg358Cys)	missense_variant	SNV	rs61750011
	chr13:102737823	["G","C"]	132.29	0.0631004	99.9369	0.065139	0.14046	0.64282	CCDC168	ENSP00000320232.3:p.(Gln4292Glu)	missense_variant	SNV	rs184367436
	chr3:184036512	["G","A"]	493	0.235154	99.7648	0.033982	0.073278	0.64283	HTR3D		intron_variant, splice_region_variant	SNV	rs149263533
	chr3:160400826	["C","T"]	72.003	0.0343444	99.9657	0.088897	0.19172	0.64287	AC079594.2		NMD_transcript_variant, intron_variant	SNV	rs376714381
	chr17:8370076	["T","G"]	169	0.0806105	99.9194	-0.058023	0.12513	0.64287	AC135178.2		3_prime_UTR_variant, NMD_transcript_variant	SNV	rs146376048
	chr11:57763921	["C","T"]	271.03	0.129277	99.8707	-0.04603	0.099268	0.64287	AP001931.1		NMD_transcript_variant, intron_variant	SNV	rs76237474
	chr11:57763921	["C","T"]	271.03	0.129277	99.8707	-0.04603	0.099268	0.64287	TMX2-CTNND1		NMD_transcript_variant, intron_variant	SNV	rs76237474
	chr19:1529424	["G","A"]	1248	0.595278	99.4047	0.021592	0.046566	0.64287	PLK5	ENSP00000468376.1:p.(Glu142Lys)	missense_variant	SNV	rs10408052
	chr1:46035927	["G","A"]	212.05	0.101145	99.8989	-0.051707	0.11152	0.64288	MAST2	ENSP00000354671.2:p.(Arg1753Lys)	missense_variant	SNV	rs9429089	likely benign	not provided
	chr8:93734101	["ATGCTCTGGGGGTGGCCGCCTGAAG","A"]	220.55	0.105199	99.8948	-0.050957	0.1099	0.64288	RBM12B	ENSP00000382239.2:p.(Pro776_Pro783del)	inframe_deletion	deletion	rs761814460
	chr12:101697970	["G","A"]	538	0.256618	99.7434	0.032437	0.069954	0.64288	CHPT1	ENSP00000229266.3:p.(Ala37Thr)	missense_variant	SNV	rs201923549
	chr20:2863081	["A","G"]	140	0.066778	99.9332	-0.063712	0.13741	0.6429	VPS16	ENSP00000369810.3:p.(Ile450Val)	missense_variant	SNV	rs150495430
	chr9:115087103	["C","T"]	477	0.227522	99.7725	0.034369	0.074127	0.6429	TNC	ENSP00000265131.4:p.(Gly210Ser)	missense_variant	SNV	rs144032672	benign, likely benign	not provided, not specified
	chr11:76496421	["C","T"]	73.001	0.0348204	99.9652	-0.088294	0.19045	0.64292	EMSY	ENSP00000433205.1:p.(Pro454Ser)	missense_variant	SNV	rs143568764
	chr5:151544526	["G","A"]	161.01	0.0767994	99.9232	0.059562	0.12847	0.64292	FAT2	ENSP00000261800.5:p.(Leu2201Phe)	missense_variant	SNV	rs145582772
	chr11:68003029	["G","T"]	760.04	0.362528	99.6375	0.027356	0.059004	0.64292	UNC93B1	ENSP00000227471.3:p.(Leu129Ile)	missense_variant	SNV	rs146593182	benign	Herpes simplex encephalitis, susceptibility to, 1
	chr16:2244528	["C","T"]	47	0.0224183	99.9776	0.10989	0.23703	0.64293	ECI1	ENSP00000301729.4:p.(Gly107Ser)	missense_variant	SNV	rs375300423
	chr18:80047889	["G","A"]	172	0.0820415	99.918	0.057483	0.12399	0.64293	AC090360.1		NMD_transcript_variant, intron_variant	SNV	rs537944611
	chr17:34627021	["C","T"]	206	0.098259	99.9017	-0.052437	0.11311	0.64293	TMEM132E	ENSP00000487800.1:p.(Ser321Leu)	missense_variant	SNV	rs150343983	likely benign	not provided
	chr9:4118393	["G","T"]	563	0.268543	99.7315	0.032002	0.069027	0.64293	GLIS3	ENSP00000371398.3:p.(Pro362Gln)	missense_variant	SNV	rs146131512	benign, likely benign	Monogenic diabetes, Neonatal diabetes mellitus with congenital hypothyroidism, not provided
	chr7:121244232	["C","T"]	58.002	0.0276661	99.9723	0.098923	0.21338	0.64294	CPED1	ENSP00000309772.5:p.(Ser735Leu)	missense_variant	SNV	rs148996529
	chr10:95606946	["G","A"]	1232	0.587646	99.4124	-0.021524	0.046428	0.64294	ALDH18A1		intron_variant, splice_region_variant	SNV	rs149309642	benign, likely benign	ALDH18A1-related de Barsy syndrome, Cutis laxa, autosomal dominant 3, Hereditary spastic paraplegia, Hereditary spastic paraplegia 9A, de Barsy syndrome, not provided, not specified
	chr20:47633519	["A","G"]	127.01	0.0605819	99.9394	0.066869	0.14425	0.64295	NCOA3	ENSP00000361066.3:p.(Asn283Asp)	missense_variant	SNV	rs41283354
	chr15:28174628	["C","T"]	227.02	0.108285	99.8917	0.050056	0.10798	0.64295	HERC2		intron_variant, splice_region_variant	SNV	rs774428903
	chr2:151251261	["G","A"]	107	0.0510374	99.949	0.072959	0.15739	0.64296	RBM43	ENSP00000331211.5:p.(Thr240Ile)	missense_variant	SNV	rs113086780
	chr1:114860747	["C","T"]	247.01	0.11782	99.8822	-0.048023	0.10359	0.64296	SYCP1	ENSP00000358535.3:p.(Thr179Ile)	missense_variant	SNV	rs150451249	benign	not provided
	chr16:55656899	["G","A"]	135	0.064393	99.9356	-0.064861	0.13992	0.64297	SLC6A2	ENSP00000219833.8:p.(Val69Ile)	missense_variant	SNV	rs1805064
	chr17:42569231	["G","A"]	78	0.0372049	99.9628	0.085295	0.18401	0.64298	MLX	ENSP00000246912.3:p.(Val156Ile)	missense_variant	SNV	rs148497001
	chr19:58516698	["C","T"]	500.01	0.238497	99.7615	-0.033781	0.072876	0.64298	ZBTB45	ENSP00000469089.1:p.(Gly326Arg)	missense_variant	SNV	rs140831088
	chr1:23011124	["G","A"]	672.01	0.320539	99.6795	0.029005	0.062572	0.64298	TEX46	ENSP00000487236.1:p.(Thr74Met)	missense_variant	SNV	rs192609586
	chr4:9782291	["C","T"]	1299	0.619604	99.3804	-0.020954	0.045205	0.64299	DRD5	ENSP00000306129.2:p.(Leu88Phe)	missense_variant	SNV	rs148402761	benign	not specified
	chr16:89769951	["G","A"]	61.001	0.0290966	99.9709	0.096453	0.2081	0.643	FANCA	ENSP00000373952.3:p.(Ala797Val)	missense_variant	SNV	rs138248569	uncertain significance	Fanconi anemia, Fanconi anemia complementation group A, not specified
	chr19:44172187	["G","A"]	149	0.0710708	99.9289	0.061747	0.13322	0.643	ZNF226	ENSP00000336719.5:p.(Glu39Lys)	missense_variant	SNV	rs199602003
	chr9:33986807	["T","C"]	22.003	0.0104951	99.9895	-0.16082	0.34698	0.64301	UBAP2	ENSP00000354039.1:p.(Asn158Ser)	missense_variant	SNV	rs75251304
	chr11:119190710	["G","C"]	126	0.0601002	99.9399	-0.066603	0.14369	0.64301	CCDC153	ENSP00000445431.1:p.(His160Gln)	missense_variant, splice_region_variant	SNV	rs138528075
	chr2:159349180	["C","G"]	186	0.0887193	99.9113	-0.055123	0.11893	0.64301	BAZ2B	ENSP00000376534.2:p.(Gly1655Ala)	missense_variant	SNV	rs34949465
	chr19:12430221	["A","G"]	934.14	0.445571	99.5544	0.024836	0.053583	0.64301	ZNF443	ENSP00000301547.5:p.(Cys651Arg)	missense_variant	SNV	rs145053669
	chr9:133054959	["C","A"]	1260	0.601002	99.399	-0.021372	0.046112	0.64301	GTF3C5	ENSP00000361180.5:p.(Leu395Met)	missense_variant	SNV	rs114790397
	chr5:113340511	["G","T"]	40	0.0190794	99.9809	0.11917	0.25712	0.64302	MCC		intron_variant, splice_region_variant	SNV	rs371922065
	chr7:64992351	["C","T"]	41.001	0.0195569	99.9804	0.11767	0.2539	0.64304	ERV3-1	ENSP00000391594.1:p.(Gly226Ser)	missense_variant	SNV	rs374271145
	chr13:75286862	["T","C"]	60.008	0.0286229	99.9714	0.097295	0.20994	0.64305	TBC1D4	ENSP00000366863.3:p.(Asn1276Ser)	missense_variant	SNV	rs199954281	likely benign	not specified
	chr3:119146763	["G","A"]	579.01	0.276179	99.7238	0.031661	0.068319	0.64305	C3orf30	ENSP00000295622.1:p.(Glu192Lys)	missense_variant	SNV	rs56787024
	chr5:141490598	["G","A"]	74.001	0.0352974	99.9647	0.08759	0.18901	0.64306	PCDHGC5	ENSP00000252087.1:p.(Arg453His)	missense_variant	SNV	rs141484080
	chr9:37745105	["G","A"]	116	0.0553303	99.9447	-0.070153	0.15138	0.64306	FRMPD1	ENSP00000366995.3:p.(Ala1025Thr)	missense_variant	SNV	rs144235249
	chr9:37745105	["G","A"]	116	0.0553303	99.9447	-0.070153	0.15138	0.64306	AL138752.2		NMD_transcript_variant, intron_variant	SNV	rs144235249
	chr17:76293279	["C","T"]	61.001	0.0290966	99.9709	0.096427	0.20808	0.64307	QRICH2	ENSP00000490761.1:p.(Arg483His)	missense_variant	SNV	rs144671527
	chr13:77098791	["A","G"]	290.01	0.138331	99.8617	0.044124	0.095215	0.64307	MYCBP2	ENSP00000349892.5:p.(Leu2750Ser)	missense_variant	SNV	rs116957494	likely benign	not provided
	chr1:6444515	["C","T"]	51	0.0243263	99.9757	0.1055	0.22768	0.64308	ESPN	ENSP00000490186.1:p.(Ser342Phe)	missense_variant	SNV	rs199502924	uncertain significance	Usher syndrome, type 1M, not provided, not specified
	chr1:225939828	["T","C"]	154.07	0.0734891	99.9265	0.060337	0.1302	0.64308	LEFTY2	ENSP00000355785.5:p.(Gln142Arg)	missense_variant	SNV	rs429477	benign	Left-right axis malformations
	chr11:95979681	["G","A"]	301	0.143573	99.8564	-0.043533	0.093943	0.64308	MAML2	ENSP00000434552.1:p.(Thr913Ile)	missense_variant	SNV	rs138346594
	chr3:190860758	["G","A"]	120	0.0572383	99.9428	0.068869	0.14862	0.64309	GMNC	ENSP00000406164.1:p.(Thr35Met)	missense_variant	SNV	rs190950211
	chr14:104177464	["C","T"]	302	0.14405	99.856	-0.043403	0.093664	0.64309	KIF26A	ENSP00000388241.2:p.(Ala1559Val)	missense_variant	SNV	rs200958438
	chr16:75264500	["T","G"]	1014	0.483663	99.5163	0.023881	0.051536	0.64309	BCAR1	ENSP00000391669.3:p.?	start_lost	SNV	rs143615054
	chr16:75530886	["C","T"]	357.02	0.170293	99.8297	-0.039711	0.085701	0.6431	AC009163.2		NMD_transcript_variant, intron_variant	SNV	rs557027402
	chr3:51385320	["GGAGGAGGAGGAGGAT","G"]	31.052	0.0148114	99.9852	-0.13525	0.2919	0.64311	MANF		5_prime_UTR_variant, coding_sequence_variant	deletion	rs1235105175
	chr11:103203758	["T","G"]	74.001	0.0352974	99.9647	0.087546	0.18894	0.64311	DYNC2H1	ENSP00000381167.3:p.(Phe2765Val)	missense_variant	SNV	rs199503535	likely benign, uncertain significance	Asphyxiating thoracic dystrophy 3, Jeune thoracic dystrophy
	chr16:67431372	["G","A"]	122.01	0.058197	99.9418	-0.068488	0.14781	0.64311	HSD11B2	ENSP00000316786.5:p.(Ala42Thr)	missense_variant	SNV	rs765574993
	chr15:101305277	["G","A"]	784.04	0.373976	99.626	0.027014	0.058301	0.64311	PCSK6	ENSP00000482760.1:p.(Thr964Met)	missense_variant	SNV	rs34631529	likely benign	not provided
	chr1:225845340	["G","A"]	62.001	0.0295736	99.9704	0.095625	0.20638	0.64312	EPHX1	ENSP00000272167.5:p.(Arg454Gln)	missense_variant	SNV	rs2234701
	chr19:2287725	["C","T"]	74	0.0352969	99.9647	0.087536	0.18892	0.64312	AC005258.1		NMD_transcript_variant, intron_variant	SNV	rs1034503453
	chr11:2132550	["T","C"]	49.175	0.0234558	99.9765	0.10755	0.23214	0.64314	INS-IGF2		3_prime_UTR_variant, NMD_transcript_variant	SNV	rs888061706
	chr15:40272492	["C","T"]	433	0.206535	99.7935	-0.036097	0.077911	0.64314	PAK6	ENSP00000453858.1:p.(Ala376Val)	missense_variant	SNV	rs55806501
	chr15:40272492	["C","T"]	433	0.206535	99.7935	-0.036097	0.077911	0.64314	BUB1B-PAK6	ENSP00000406873.1:p.(Ala376Val)	missense_variant	SNV	rs55806501
	chr10:26567151	["C","T"]	79.027	0.0376947	99.9623	-0.084839	0.18312	0.64315	APBB1IP	ENSP00000365411.4:p.(Pro555Leu)	missense_variant	SNV	rs946245838
	chr10:46549709	["G","A"]	193.01	0.092063	99.9079	-0.054243	0.11708	0.64315	GPRIN2	ENSP00000363436.1:p.(Ala343Val)	missense_variant	SNV	rs143570360, rs1832619478
	chr17:76081602	["G","A"]	63.002	0.030051	99.9699	0.094878	0.20479	0.64316	ZACN	ENSP00000334854.5:p.(Ala243Thr)	missense_variant	SNV	rs143779733
	chr2:169204240	["C","T"]	181.01	0.0863391	99.9137	-0.055994	0.12086	0.64316	LRP2	ENSP00000263816.3:p.(Val2583Met)	missense_variant	SNV	rs145201961	likely benign, uncertain significance	Donnai-Barrow syndrome, not provided
	chr8:101719246	["A","G"]	54.002	0.0257582	99.9742	-0.10254	0.22134	0.64317	NCALD		intron_variant, splice_region_variant	SNV	rs372346761
	chr17:82956754	["G","A"]	52	0.0248032	99.9752	0.10449	0.22558	0.6432	B3GNTL1	ENSP00000319979.3:p.(Arg316Ter)	stop_gained	SNV	rs199962764
	chr12:132570037	["C","T"]	63	0.0300501	99.9699	-0.094956	0.20498	0.6432	FBRSL1	ENSP00000396160.2:p.(Ala268Val)	missense_variant	SNV	rs767758496
	chr22:36292105	["C","T"]	71.001	0.0338664	99.9661	0.08934	0.19286	0.6432	MYH9	ENSP00000216181.5:p.(Asp1409Asn)	missense_variant	SNV	rs34292387	benign, likely benign, uncertain significance	Autosomal dominant nonsyndromic hearing loss 17, MYH9-related disorder, not provided, not specified
	chr19:45677332	["C","T"]	73.022	0.0348304	99.9652	-0.088224	0.19045	0.6432	GIPR	ENSP00000467494.1:p.(Ala268Val)	missense_variant	SNV	rs369058974
	chr1:146964967	["G","A"]	25.027	0.0119375	99.9881	-0.15051	0.32494	0.64322	NBPF12	ENSP00000478609.1:p.(Ser214Asn)	missense_variant	SNV	rs1553885398
	chr1:246907587	["T","C"]	51.002	0.0243272	99.9757	-0.1054	0.22754	0.64322	AHCTF1	ENSP00000355464.1:p.(Tyr278Cys)	missense_variant	SNV	rs200338789
	chr1:113096013	["G","A"]	118	0.0562843	99.9437	0.069431	0.1499	0.64323	LRIG2	ENSP00000355396.4:p.(Glu315Lys)	missense_variant	SNV	rs149797505
	chr11:30495338	["G","A"]	141	0.0672549	99.9327	0.06325	0.13655	0.64323	MPPED2	ENSP00000350833.4:p.(Ser165Leu)	missense_variant	SNV	rs144495334
	chr15:41396811	["A","T"]	44.001	0.0209878	99.979	-0.11345	0.24495	0.64325	NDUFAF1	ENSP00000260361.4:p.(Asp83Glu)	missense_variant	SNV	rs146540015	uncertain significance	Mitochondrial complex I deficiency, nuclear type 1, not provided
	chr1:63533563	["G","C"]	42.004	0.0200353	99.98	-0.11623	0.25095	0.64326	EFCAB7	ENSP00000360129.4:p.(Gly199Ala)	missense_variant	SNV	rs139429930
	chr6:42890493	["A","C"]	55.002	0.0262352	99.9738	-0.10148	0.21911	0.64326	C6orf226	ENSP00000386146.2:p.(Val99Gly)	missense_variant	SNV	rs200252004
	chr17:38705747	["G","C"]	105.08	0.0501216	99.9499	-0.073469	0.15863	0.64326	MLLT6		intron_variant, splice_region_variant	SNV	rs200488406
	chr13:21502942	["T","A"]	924.1	0.440782	99.5592	0.024831	0.053617	0.64328	MICU2	ENSP00000371811.4:p.(Lys306Met)	missense_variant	SNV	rs145503945	likely benign	not provided
	chr21:41798640	["G","A"]	43	0.0205104	99.9795	-0.1148	0.24789	0.64329	PRDM15		3_prime_UTR_variant, NMD_transcript_variant	SNV	rs897146529
	chr15:93024486	["G","C"]	81.002	0.0386368	99.9614	-0.082613	0.17839	0.64329	CHD2	ENSP00000377747.4:p.(Gln1756His)	missense_variant	SNV	rs201950393	benign, likely benign	Developmental and epileptic encephalopathy 94, History of neurodevelopmental disorder, not provided
	chr12:119179578	["C","G"]	61.001	0.0290966	99.9709	0.096349	0.20806	0.6433	HSPB8	ENSP00000281938.2:p.(Pro89Arg)	missense_variant	SNV	rs35909818	benign, likely benign, uncertain significance	Charcot-Marie-Tooth disease axonal type 2L, Neuronopathy, distal hereditary motor, type 2A, not provided
	chr16:83965607	["G","A"]	77.001	0.0367284	99.9633	-0.085761	0.18521	0.64332	OSGIN1	ENSP00000343376.2:p.(Arg428Gln)	missense_variant	SNV	rs141761788
	chr7:139417589	["A","C"]	1363.1	0.650179	99.3498	0.020501	0.044273	0.64332	LUC7L2	ENSP00000347005.4:p.(Glu287Asp)	missense_variant	SNV	rs118183173
	chr7:139417589	["A","C"]	1363.1	0.650179	99.3498	0.020501	0.044273	0.64332	C7orf55-LUC7L2	ENSP00000440222.1:p.(Glu353Asp)	missense_variant	SNV	rs118183173
	chr22:44859775	["C","T"]	248.01	0.118297	99.8817	-0.047708	0.10303	0.64333	PRR5-ARHGAP8	ENSP00000262731.11:p.(Arg518Trp)	missense_variant	SNV	rs114279873
	chr22:44859775	["C","T"]	248.01	0.118297	99.8817	-0.047708	0.10303	0.64333	ARHGAP8	ENSP00000374424.2:p.(Arg339Trp)	missense_variant	SNV	rs114279873
	chr11:128969001	["T","C"]	88.003	0.0419762	99.958	-0.079431	0.17155	0.64334	ARHGAP32	ENSP00000310561.8:p.(Gln2057Arg)	missense_variant	SNV	rs148939522
	chr9:13162736	["G","C"]	383.03	0.1827	99.8173	0.038634	0.083438	0.64334	MPDZ	ENSP00000446358.1:p.(Ser1119Cys)	missense_variant	SNV	rs143298483	benign	not provided
	chr2:27575734	["C","A"]	1088	0.51896	99.481	0.023068	0.04982	0.64334	C2orf16	ENSP00000403181.2:p.(Pro3125His)	missense_variant	SNV	rs114287690
	chr11:59503626	["TACTC","T"]	491.06	0.234228	99.7658	-0.033895	0.073204	0.64335	OR4D11	ENSP00000320077.1:p.(Thr18AsnfsTer18)	frameshift_variant	deletion	rs367593673
	chr17:5517738	["G","C"]	1456.1	0.694539	99.3055	0.019817	0.042799	0.64335	NLRP1		intron_variant, splice_region_variant	SNV	rs190095941	benign	not provided
	chr17:47287192	["T","C"]	77.001	0.0367284	99.9633	-0.085813	0.18534	0.64336	AC068234.1	ENST00000560629.1:c.865T>C(p.(His289=))	NMD_transcript_variant, synonymous_variant	SNV	rs376378154	likely benign	Glanzmann thrombasthenia, not provided, not specified
	chr6:36330539	["G","A"]	747.01	0.356313	99.6437	0.027638	0.059694	0.64337	C6orf222	ENSP00000418983.1:p.(Thr51Met)	missense_variant	SNV	rs74561471
	chr9:136363136	["G","A"]	66	0.031481	99.9685	0.092794	0.20043	0.64339	DNLZ		intron_variant, splice_region_variant	SNV	rs200315469
	chr1:203170428	["C","T"]	273	0.130217	99.8698	0.045588	0.098469	0.64339	MYBPH	ENSP00000255416.4:p.(Arg319His)	missense_variant	SNV	rs34702760
	chr16:23389041	["C","T"]	36.001	0.017172	99.9828	0.12544	0.27095	0.6434	COG7	ENSP00000305442.5:p.(Arg731His)	missense_variant	SNV	rs149289920	uncertain significance	COG7 congenital disorder of glycosylation
	chr1:59378787	["C","G"]	63.004	0.030052	99.9699	0.093431	0.20182	0.6434	FGGY	ENSP00000360262.4:p.(Phe168Leu)	missense_variant	SNV	rs146728237
	chr19:2274708	["C","T"]	550.06	0.262371	99.7376	-0.032418	0.070024	0.6434	AC005258.1		NMD_transcript_variant, intron_variant	SNV	rs552928289
	chr8:109293445	["A","G"]	1197.1	0.570999	99.429	0.022179	0.047906	0.6434	NUDCD1	ENSP00000239690.4:p.(Ile180Thr)	missense_variant	SNV	rs75876794
	chr1:117013543	["G","A"]	1298.1	0.619175	99.3808	-0.020998	0.045356	0.6434	CD101	ENSP00000358482.1:p.(Ala327Thr)	missense_variant	SNV	rs17235752
	chr20:48651583	["G","T"]	53	0.0252802	99.9747	0.10343	0.22343	0.64341	PREX1	ENSP00000361009.3:p.(Ala823Asp)	missense_variant, splice_region_variant	SNV	rs142986821
	chr10:68901439	["G","A"]	253	0.120677	99.8793	0.047363	0.10231	0.64341	DDX50	ENSP00000362687.3:p.(Glu19Lys)	missense_variant	SNV	rs147182520
	chr9:18770673	["C","A"]	155.01	0.0739375	99.9261	0.060606	0.13092	0.64342	ADAMTSL1	ENSP00000369921.4:p.(Ser763Arg)	missense_variant	SNV	rs200845012
	chr20:54058132	["C","G"]	197	0.0939661	99.906	0.0533	0.11514	0.64342	BCAS1	ENSP00000379290.3:p.(Gly32Ala)	missense_variant	SNV	rs141173606
	chr11:94445879	["C","G"]	142	0.0677319	99.9323	-0.062466	0.13494	0.64343	MRE11	ENSP00000325863.3:p.(Glu600Gln)	missense_variant	SNV	rs145415033	benign, likely benign, uncertain significance	Ataxia-telangiectasia-like disorder, Ataxia-telangiectasia-like disorder 1, Hereditary breast ovarian cancer syndrome, Hereditary cancer-predisposing syndrome, not provided, not specified
	chr14:104945294	["C","T"]	33.045	0.015762	99.9842	0.13093	0.28284	0.64344	AHNAK2	ENSP00000353114.4:p.(Gly3386Asp)	missense_variant	SNV	rs199830560
	chr19:1003607	["C","T"]	50	0.0238493	99.9762	-0.10638	0.22982	0.64346	GRIN3B	ENSP00000234389.3:p.(Arg302Trp)	missense_variant	SNV	rs61744435
	chr11:124756706	["G","T"]	329	0.156928	99.8431	-0.04154	0.089743	0.64346	ESAM	ENSP00000278927.5:p.(Pro96Thr)	missense_variant	SNV	rs140721881
	chr19:52907202	["T","C"]	138.12	0.0658812	99.9341	-0.063605	0.13743	0.64349	ZNF888	ENSP00000491567.1:p.(Arg374Gly)	missense_variant	SNV	rs545420574
	chr6:144511053	["G","A"]	273.01	0.130222	99.8698	0.045583	0.098488	0.64349	UTRN	ENSP00000356515.3:p.(Arg1625Lys)	missense_variant	SNV	rs148873270	likely benign	not provided
	chr16:88072114	["G","A"]	24	0.0114477	99.9886	-0.15366	0.33202	0.64351	BANP	ENSP00000286122.7:p.(Ala464Thr)	missense_variant	SNV	rs755889634
	chr11:116863660	["T","A"]	69.003	0.0329134	99.9671	0.090548	0.19565	0.64351	SIK3		intron_variant, splice_region_variant	SNV	rs374752455
	chr16:4765689	["TGCTCCAGCACCAGCA","T"]	98.006	0.0467474	99.9533	-0.074602	0.1612	0.64351	ZNF500	ENSP00000219478.5:p.(Leu92_Glu96del)	inframe_deletion	deletion	rs537510417
	chr1:12191845	["G","T"]	55.001	0.0262347	99.9738	-0.10158	0.2195	0.64352	TNFRSF1B	ENSP00000365435.3:p.(Ala127Ser)	missense_variant	SNV	rs138462821
	chr3:44910158	["C","T"]	48.001	0.0228958	99.9771	-0.10854	0.23455	0.64353	TGM4	ENSP00000296125.4:p.(Arg466Ter)	stop_gained	SNV	rs140488025
	chr11:18025576	["G","A"]	51.003	0.0243277	99.9757	0.1053	0.22754	0.64353	TPH1	ENSP00000250018.2:p.(Thr310Met)	missense_variant, splice_region_variant	SNV	rs41274348
	chr11:108319946	["T","C"]	83.006	0.0395927	99.9604	0.082883	0.1791	0.64353	ATM		intron_variant, splice_region_variant	SNV	rs730881292	benign, likely benign	Ataxia-telangiectasia syndrome, Hereditary cancer-predisposing syndrome, not provided, not specified
	chr15:55377083	["A","G"]	525.02	0.250427	99.7496	-0.032787	0.07085	0.64353	CCPG1	ENSP00000403400.3:p.(Val107Ala)	missense_variant	SNV	rs150409619
	chr8:134478690	["G","C"]	33	0.0157405	99.9843	-0.13092	0.28291	0.64354	ZFAT	ENSP00000367069.3:p.(Thr1175Arg)	missense_variant	SNV	rs181970358
	chr8:64581070	["G","A"]	545.57	0.260229	99.7398	-0.032182	0.069545	0.64354	BHLHE22	ENSP00000318799.1:p.(Gly94Ser)	missense_variant	SNV	rs564778972
	chr3:169869635	["G","A"]	1104	0.526592	99.4734	0.022667	0.048982	0.64354	LRRC31	ENSP00000325978.5:p.(Thr58Ile)	missense_variant, splice_region_variant	SNV	rs113189539
	chr4:137521373	["T","C"]	2072.1	0.988362	99.0116	-0.016628	0.035932	0.64354	PCDH18	ENSP00000355082.4:p.(Thr1022Ala)	missense_variant	SNV	rs151070417
	chr17:31295110	["T","C"]	65.004	0.031006	99.969	0.09327	0.20156	0.64355	OMG	ENSP00000247271.4:p.(Thr408Ala)	missense_variant	SNV	rs143996004	likely benign	not provided
	chr20:18515695	["G","A"]	62.001	0.0295736	99.9704	0.095497	0.20638	0.64356	SEC23B	ENSP00000338844.3:p.(Glu109Lys)	missense_variant	SNV	rs121918221	pathogenic	Congenital dyserythropoietic anemia, type II, Congenital dyserythropoietic anemia, type II, Cowden syndrome 7, not provided
	chr1:186136817	["G","A"]	302.01	0.144054	99.8559	-0.043199	0.093357	0.64356	HMCN1	ENSP00000271588.4:p.(Val4488Met)	missense_variant	SNV	rs146552651	likely benign	not provided
	chr10:17880560	["G","A"]	141.01	0.0672597	99.9327	0.063501	0.13724	0.64358	MRC1	ENSP00000455897.1:p.(Ala919Thr)	missense_variant	SNV	rs782206591
	chr1:235979111	["C","T"]	1871	0.89244	99.1076	-0.017454	0.037722	0.64358	NID1		intron_variant, splice_region_variant	SNV	rs11580785	benign	not provided
	chr19:16576182	["C","T"]	34.001	0.016218	99.9838	-0.12893	0.27866	0.64359	MED26	ENSP00000263390.2:p.(Asp550Asn)	missense_variant	SNV	rs147359880
	chr19:16576182	["C","T"]	34.001	0.016218	99.9838	-0.12893	0.27866	0.64359	AC008764.1		NMD_transcript_variant, intron_variant	SNV	rs147359880
	chr11:55839046	["T","C"]	56.011	0.0267164	99.9733	0.10058	0.21738	0.64359	OR5D16	ENSP00000367649.1:p.(Cys99Arg)	missense_variant	SNV	rs142541023
	chr11:92790100	["A","G"]	104.01	0.0496113	99.9504	-0.073847	0.1596	0.64359	FAT3	ENSP00000387040.2:p.(His1498Arg)	missense_variant	SNV	rs200132252
	chr15:81345018	["A","G"]	183.62	0.0875841	99.9124	-0.055623	0.12022	0.64359	TMC3		intron_variant, splice_region_variant	SNV	rs563117721
	chr10:117209504	["C","CT"]	27	0.0128786	99.9871	-0.1447	0.31276	0.6436	KCNK18	ENSP00000334650.1:p.(Tyr121LeufsTer44)	frameshift_variant	insertion	rs541915908	benign, likely pathogenic	Migraine, with or without aura, susceptibility to, 13, not provided
	chr14:102438140	["C","T"]	79.004	0.0376838	99.9623	0.084721	0.18311	0.6436	TECPR2	ENSP00000352510.7:p.(Pro838Leu)	missense_variant	SNV	rs147312456
	chr5:90684016	["C","T"]	444.01	0.211786	99.7882	0.036017	0.077845	0.6436	ADGRV1	ENSP00000384582.2:p.(Ala2032Val)	missense_variant	SNV	rs142013761	benign, likely benign	not provided, not specified
	chr5:112264995	["G","A"]	908.03	0.433117	99.5669	-0.02526	0.054596	0.6436	EPB41L4A	ENSP00000261486.5:p.(Pro152Leu)	missense_variant	SNV	rs61738838
	chr14:73946497	["C","G"]	421	0.200811	99.7992	0.036954	0.079873	0.64361	FAM161B	ENSP00000286544.3:p.(Glu118Gln)	missense_variant	SNV	rs140261943
	chr18:48857601	["A","G"]	65.01	0.0310088	99.969	-0.093253	0.20157	0.64363	CTIF	ENSP00000372459.3:p.(Gln516Arg)	missense_variant	SNV	rs147123396
	chr19:42871766	["C","G"]	67.037	0.0319757	99.968	0.089223	0.19287	0.64364	PSG1		splice_donor_variant	SNV	rs144216131
	chr22:41877359	["C","T"]	34.001	0.016218	99.9838	0.12901	0.27888	0.64365	SREBF2	ENSP00000354476.4:p.(Ala506Val)	missense_variant	SNV	rs369166998
	chr9:114358052	["C","T"]	98.001	0.0467451	99.9533	-0.07595	0.16418	0.64365	AKNA	ENSP00000303769.4:p.(Val870Met)	missense_variant	SNV	rs41312192
	chr14:20311750	["T","C"]	73.008	0.0348238	99.9652	-0.088087	0.19043	0.64367	CCNB1IP1	ENSP00000337396.4:p.(Asn212Asp)	missense_variant, splice_region_variant	SNV	rs150637404
	chr20:45304797	["C","T"]	41	0.0195564	99.9804	0.1174	0.2538	0.64368	MATN4	ENSP00000361840.1:p.(Gly25Asp)	missense_variant, splice_region_variant	SNV	rs2233090
	chr2:26940044	["A","G"]	52.003	0.0248047	99.9752	0.10438	0.22565	0.64368	DPYSL5	ENSP00000288699.6:p.(Ile321Val)	missense_variant	SNV	rs149845636
	chr16:84423194	["A","G"]	63.002	0.030051	99.9699	-0.094747	0.20483	0.64368	ATP2C2	ENSP00000397925.2:p.(Lys284Glu)	missense_variant	SNV	rs200531713
	chr14:23240424	["T","A"]	87.003	0.0414992	99.9585	0.080601	0.17425	0.64368	RNF212B	ENSP00000382794.1:p.(Cys27Ser)	missense_variant	SNV	rs753470758
	chr1:110899185	["T","C"]	49.008	0.0233761	99.9766	-0.10737	0.23214	0.64369	CD53	ENSP00000271324.5:p.(Ile217Thr)	missense_variant	SNV	rs149870771
	chr7:143381785	["C","A"]	136.02	0.0648796	99.9351	-0.064486	0.13942	0.64369	ZYX		intron_variant, splice_region_variant	SNV	rs754533359
	chr2:172564618	["A","C"]	148.01	0.0705986	99.9294	0.061739	0.13348	0.6437	PDK1	ENSP00000376352.2:p.(Asn196His)	missense_variant	SNV	rs61740556
	chr7:150628153	["C","A"]	107	0.0510374	99.949	-0.072686	0.15716	0.64372	GIMAP6	ENSP00000479580.1:p.(Val219Phe)	missense_variant	SNV	rs143101732
	chr5:52920407	["A","G"]	291.01	0.138808	99.8612	-0.044218	0.095605	0.64372	ITGA1	ENSP00000282588.5:p.(Lys744Arg)	missense_variant	SNV	rs61748765
	chr10:122637162	["T","A"]	192.01	0.091586	99.9084	-0.054452	0.11773	0.64373	DMBT1	ENSP00000342210.3:p.(Ser2135Arg)	missense_variant	SNV	rs188286425
	chr9:89388738	["C","G"]	344	0.164083	99.8359	0.040572	0.087724	0.64373	SEMA4D	ENSP00000388768.2:p.(Glu335Asp)	missense_variant	SNV	rs150937324	likely benign	not provided
	chr22:43143114	["G","C"]	812.26	0.387436	99.6126	-0.026494	0.057288	0.64374	MCAT	ENSP00000290429.5:p.(Arg79Gly)	missense_variant	SNV	rs77536207
	chr3:48466110	["G","A"]	38	0.0181254	99.9819	0.12205	0.26391	0.64375	AC134772.2		3_prime_UTR_variant, NMD_transcript_variant	SNV	rs916644137
	chr10:73803909	["G","C"]	179.01	0.0853852	99.9146	-0.056227	0.12158	0.64375	AC022400.6	ENSP00000475031.1:p.(His651Asp)	NMD_transcript_variant, missense_variant	SNV	rs75538123
	chr10:73803909	["G","C"]	179.01	0.0853852	99.9146	-0.056227	0.12158	0.64375	NDST2	ENSP00000310657.6:p.(His651Asp)	missense_variant	SNV	rs75538123
	chr9:132226846	["C","T"]	489	0.233246	99.7668	-0.034102	0.073741	0.64376	NTNG2		intron_variant, splice_region_variant	SNV	rs113770003	benign	not provided
	chr17:58194018	["G","A"]	186	0.0887193	99.9113	0.055321	0.11963	0.64377	EPX	ENSP00000225371.5:p.(Glu174Lys)	missense_variant	SNV	rs139070509
	chr11:63466307	["G","A"]	603.02	0.287632	99.7124	-0.030677	0.066339	0.64378	HRASLS5	ENSP00000301790.4:p.(Arg184Cys)	missense_variant	SNV	rs148718280
	chr12:56165332	["G","A"]	39	0.0186024	99.9814	0.12034	0.26026	0.64379	SMARCC2	ENSP00000449396.1:p.(Pro1073Leu)	missense_variant	SNV	rs201907171
	chr8:143649922	["A","G"]	364.02	0.173632	99.8264	0.039452	0.085321	0.64379	ZNF623	ENSP00000445979.1:p.(Lys17Arg)	missense_variant	SNV	rs149195471
	chr9:37740729	["C","T"]	410	0.195564	99.8044	-0.037205	0.08046	0.64379	FRMPD1	ENSP00000366995.3:p.(Pro734Leu)	missense_variant	SNV	rs147406379
	chr9:37740729	["C","T"]	410	0.195564	99.8044	-0.037205	0.08046	0.64379	AL138752.2		NMD_transcript_variant, intron_variant	SNV	rs147406379
	chr9:120408408	["C","A"]	583.01	0.278087	99.7219	0.031291	0.067669	0.64379	CDK5RAP2	ENSP00000343818.4:p.(Gln1555His)	missense_variant	SNV	rs35909061	benign	Microcephaly 3, primary, autosomal recessive, not provided, not specified
	chr2:160286966	["T","TA"]	47.082	0.0224574	99.9775	0.10734	0.23214	0.6438	RBMS1		intron_variant, splice_region_variant	insertion	rs764670691
	chr19:15113803	["GCGAGGA","G"]	74	0.0352969	99.9647	-0.087378	0.18897	0.6438	SYDE1	ENSP00000341489.1:p.(Asp687_Glu688del)	inframe_deletion	deletion	rs747842468
	chr8:143869057	["G","C"]	34.004	0.0162194	99.9838	0.12893	0.27885	0.64383	EPPK1	ENSP00000484472.1:p.(Asp1399Glu)	missense_variant	SNV	rs199809449
	chr5:140803100	["C","G"]	69.001	0.0329125	99.9671	-0.090457	0.19565	0.64383	PCDHA3	ENSP00000429808.2:p.(Arg635Gly)	missense_variant	SNV	rs139788338
	chr2:218164373	["C","T"]	54.002	0.0257582	99.9742	0.10224	0.22113	0.64384	CXCR1	ENSP00000295683.2:p.(Arg280His)	missense_variant	SNV	rs140728083
	chr20:23084738	["GTCC","G"]	128	0.0610541	99.9389	-0.066446	0.14372	0.64384	CD93	ENSP00000246006.4:p.(Glu484del)	inframe_deletion	deletion	rs556056799
	chr5:140647544	["G","C"]	249	0.118769	99.8812	0.047515	0.10277	0.64384	NDUFA2	ENSP00000252102.4:p.(Leu14Val)	missense_variant	SNV	rs35672074	benign, likely benign, uncertain significance	Mitochondrial complex I deficiency, nuclear type 1, not provided, not specified
	chr19:48022212	["T","C"]	113.01	0.0539041	99.9461	0.070704	0.15293	0.64385	ELSPBP1	ENSP00000340660.2:p.(Phe186Ser)	missense_variant	SNV	rs75838973
	chr2:84832131	["T","C"]	373.01	0.17792	99.8221	-0.038981	0.084314	0.64385	TRABD2A	ENSP00000387075.2:p.(Asn336Asp)	missense_variant	SNV	rs186398327
	chr5:81312544	["A","C"]	143	0.0682089	99.9318	-0.062971	0.13621	0.64386	ZCCHC9	ENSP00000254037.2:p.(Glu233Ala)	missense_variant, splice_region_variant	SNV	rs144053491
	chr14:104177859	["C","T"]	211	0.100644	99.8994	0.05125	0.11086	0.64386	KIF26A	ENSP00000388241.2:p.(Arg1691Cys)	missense_variant	SNV	rs201859182
	chr1:25822639	["G","A"]	41.343	0.01972	99.9803	-0.11455	0.2478	0.64388	AL020996.2		NMD_transcript_variant, intron_variant	SNV	rs559800008
	chr5:71564836	["C","G"]	79.002	0.0376828	99.9623	0.084759	0.18335	0.64388	BDP1	ENSP00000351575.4:p.(Ser2609Cys)	missense_variant	SNV	rs200604558
	chr12:55551551	["G","C"]	83.002	0.0395907	99.9604	-0.082472	0.1784	0.64388	OR6C4	ENSP00000493181.1:p.(Glu109Gln)	missense_variant	SNV	rs78982301
	chr18:47059575	["G","A"]	92.001	0.0438831	99.9561	-0.078339	0.16946	0.64388	KATNAL2	ENSP00000348478.6:p.(Arg157His)	missense_variant	SNV	rs148023825	likely benign	History of neurodevelopmental disorder
	chr3:49896059	["C","T"]	62.001	0.0295736	99.9704	0.095405	0.20639	0.64389	MST1R	ENSP00000296474.3:p.(Val900Met)	missense_variant	SNV	rs56091918
	chr1:201217365	["G","A"]	98	0.0467446	99.9533	0.076033	0.16448	0.64389	IGFN1	ENSP00000334714.4:p.(Arg3225Gln)	missense_variant	SNV	rs149553166
	chr22:19911383	["C","G"]	101	0.0481755	99.9518	0.074795	0.1618	0.64389	TXNRD2	ENSP00000383365.1:p.(Gly219Ala)	missense_variant	SNV	rs199510610	likely benign, uncertain significance	Cardiovascular phenotype, Primary dilated cardiomyopathy, not provided
	chr1:31815186	["C","T"]	134	0.0639161	99.9361	0.064953	0.14051	0.64389	SPOCD1	ENSP00000353670.2:p.(Gly50Arg)	missense_variant	SNV	rs34615674
	chr1:167117481	["G","A"]	643	0.306702	99.6933	0.029537	0.063896	0.64389	DUSP27	ENSP00000354483.2:p.(Arg120Gln)	missense_variant	SNV	rs149732757
	chr7:89335794	["C","A"]	729.01	0.347727	99.6523	-0.027674	0.059866	0.64389	ZNF804B	ENSP00000329638.4:p.(Gln938Lys)	missense_variant	SNV	rs143150959
	chr19:52613392	["ATGT","A"]	1926.5	0.918912	99.0811	0.017202	0.037212	0.64389	ZNF83	ENSP00000301096.3:p.(Gln390del)	inframe_deletion	deletion	rs568637119
	chr1:64550595	["G","A"]	46.002	0.0219423	99.9781	0.11075	0.23958	0.6439	CACHD1	ENSP00000290039.5:p.(Arg16Gln)	missense_variant, splice_region_variant	SNV	rs200054556
	chr5:131455956	["C","G"]	148.01	0.0705986	99.9294	-0.061781	0.13365	0.6439	AC008695.1	ENSP00000426948.1:p.(Ser1024Thr)	missense_variant	SNV	rs149061730
	chr5:131455956	["C","G"]	148.01	0.0705986	99.9294	-0.061781	0.13365	0.6439	RAPGEF6	ENSP00000296859.6:p.(Ser974Thr)	missense_variant	SNV	rs149061730
	chr14:24166312	["G","A"]	152	0.0725018	99.9275	-0.060962	0.13188	0.6439	AL136295.5		3_prime_UTR_variant, NMD_transcript_variant	SNV	rs569212275
	chr17:19004706	["T","C"]	154.33	0.0736132	99.9264	0.060769	0.13146	0.6439	FAM83G		intron_variant, splice_region_variant	SNV	rs751981088
	chr6:136372607	["A","T"]	112.01	0.0534271	99.9466	-0.071069	0.15375	0.64391	MAP7	ENSP00000482335.1:p.(Ile287Asn)	missense_variant	SNV	rs150650551	benign	not specified
	chr16:27362826	["G","A"]	638.01	0.304321	99.6957	0.029923	0.064735	0.64391	IL4R	ENSP00000379111.2:p.(Ala492Thr)	missense_variant	SNV	rs35606110	benign	not provided
	chr19:38337649	["G","A"]	733.01	0.349635	99.6504	-0.028108	0.060811	0.64392	CATSPERG		intron_variant, splice_region_variant	SNV	rs139860013
	chr14:71108867	["G","A"]	164	0.0782256	99.9218	-0.058341	0.12622	0.64393	PCNX1	ENSP00000304192.2:p.(Gly2189Ser)	missense_variant	SNV	rs139288213
	chr22:41178277	["TGCAACAGCAGCA","T"]	54.013	0.0257634	99.9742	0.10231	0.22135	0.64394	EP300	ENSP00000263253.7:p.(Gln2192_Gln2195del)	inframe_deletion	deletion	rs875989807	likely pathogenic	Rubinstein-Taybi syndrome due to EP300 haploinsufficiency
	chr16:24862669	["G","A"]	245.05	0.116885	99.8831	0.048043	0.10394	0.64394	SLC5A11	ENSP00000289932.3:p.(Trp68Ter)	stop_gained	SNV	rs147549055
	chr8:105444372	["G","A"]	781.03	0.37254	99.6275	-0.026895	0.058189	0.64394	ZFPM2	ENSP00000384179.2:p.(Asp98Asn)	missense_variant	SNV	rs202217256	benign	46,XY sex reversal 3, 46,XY sex reversal 9
	chr11:56819972	["A","G"]	869.01	0.414505	99.5855	0.025714	0.055634	0.64394	OR5G3	ENSP00000477337.1:p.(Phe178Ser)	missense_variant	SNV	rs76933317
	chr9:130427588	["C","A"]	32.002	0.0152645	99.9847	0.13291	0.28756	0.64395	HMCN2	ENSP00000485357.1:p.(Phe4658Leu)	missense_variant	SNV	rs1007208316
	chr6:129312930	["C","T"]	66.001	0.0314815	99.9685	0.092454	0.20004	0.64396	LAMA2	ENSP00000400365.2:p.(His1082Tyr)	missense_variant	SNV	rs146490004	uncertain significance	Intellectual disability, LAMA2-related muscular dystrophy, Merosin deficient congenital muscular dystrophy, Muscular dystrophy, limb-girdle, autosomal recessive 23, not provided, not specified
	chr9:136197599	["C","G"]	180.01	0.0858622	99.9141	0.056025	0.12122	0.64396	LHX3	ENSP00000360811.3:p.(Arg312Pro)	missense_variant	SNV	rs182345541	likely benign, uncertain significance	Combined pituitary hormone deficiencies, genetic form, Non-acquired combined pituitary hormone deficiency with spine abnormalities, not provided
	chr5:146130068	["C","T"]	665.01	0.3172	99.6828	0.029139	0.063052	0.64397	LARS	ENSP00000377954.2:p.(Ala860Thr)	missense_variant	SNV	rs112912805	benign, likely benign	not provided, not specified
	chr2:169170643	["T","A"]	62.307	0.0297195	99.9703	-0.095387	0.2064	0.64398	LRP2	ENSP00000263816.3:p.(Glu3763Val)	missense_variant	SNV	rs200475391	uncertain significance, likely pathogenic	DSD incomplete virilization, Donnai-Barrow syndrome, Inborn genetic diseases, not provided
	chr8:139732109	["C","T"]	221	0.105414	99.8946	0.050574	0.10944	0.64399	TRAPPC9	ENSP00000373979.4:p.(Arg1148Gln)	missense_variant	SNV	rs111768745	likely benign, uncertain significance	Intellectual Disability, Recessive, Intellectual disability, Intellectual disability, autosomal recessive 13, not provided, not specified
	chr1:151159031	["G","A"]	61.001	0.0290966	99.9709	-0.096176	0.20812	0.644	TNFAIP8L2	ENSP00000357906.3:p.(Glu112Lys)	missense_variant	SNV	rs142679161
	chr1:27382622	["T","C"]	71.013	0.0338722	99.9661	0.089175	0.19297	0.644	CD164L2	ENSP00000363142.1:p.(Asn45Ser)	missense_variant	SNV	rs140169689
	chr1:155285307	["G","A"]	79	0.0376819	99.9623	0.084505	0.18286	0.644	HCN3	ENSP00000357342.3:p.(Arg411His)	missense_variant	SNV	rs112470069
	chr11:59211797	["T","A"]	86.009	0.041025	99.959	0.08104	0.17537	0.64401	MPEG1	ENSP00000354335.3:p.(Asn357Tyr)	missense_variant	SNV	rs199729579
	chr2:130339124	["G","A"]	176	0.0839494	99.9161	0.056346	0.12193	0.64401	CCDC115		3_prime_UTR_variant, NMD_transcript_variant	SNV	rs140831651	likely benign	not provided
	chr6:78955650	["T","C"]	37.001	0.0176489	99.9824	-0.12348	0.26722	0.64402	PHIP	ENSP00000275034.3:p.(Tyr1272Cys)	missense_variant	SNV	rs148189504
	chr18:8796466	["A","C"]	254.04	0.121173	99.8788	0.047218	0.10219	0.64403	MTCL1		intron_variant, splice_region_variant	SNV	rs199885390
	chr14:95433273	["G","A"]	845	0.403053	99.5969	-0.026209	0.05672	0.64403	SYNE3	ENSP00000334308.4:p.(Ser892Phe)	missense_variant	SNV	rs116642867
	chr1:153614937	["A","G"]	43.008	0.0205142	99.9795	-0.11449	0.2478	0.64405	S100A14	ENSP00000357691.1:p.(Ile88Thr)	missense_variant	SNV	rs142669194
	chr11:2405554	["C","A"]	36	0.0171715	99.9828	-0.12512	0.2708	0.64406	TRPM5	ENSP00000434121.1:p.(Val1130Leu)	missense_variant	SNV	rs200499739
	chr12:7089405	["C","A"]	45.002	0.0214653	99.9785	-0.11191	0.24222	0.64406	C1R	ENSP00000444271.3:p.(Arg233Leu)	missense_variant	SNV	rs199899342
	chr17:4143933	["C","T"]	136	0.06487	99.9351	-0.064408	0.1394	0.64406	CYB5D2	ENSP00000301391.3:p.(Leu60Phe)	missense_variant	SNV	rs140071359
	chr17:39966338	["C","T"]	678.01	0.323401	99.6766	0.028995	0.062757	0.64407	GSDMA	ENSP00000490739.1:p.(Thr98Met)	missense_variant	SNV	rs140044904
	chr1:180041214	["G","A"]	98.002	0.0467455	99.9533	0.075862	0.16421	0.64408	CEP350	ENSP00000356579.3:p.(Arg1396Lys)	missense_variant	SNV	rs201107631
	chr2:203116045	["A","C"]	623.03	0.297176	99.7028	-0.030093	0.065137	0.64408	NBEAL1	ENSP00000399903.1:p.(Asn827Thr)	missense_variant	SNV	rs2086833	likely benign	not provided
	chr19:35727539	["G","A"]	152	0.0725018	99.9275	0.060994	0.13202	0.64409	KMT2B	ENSP00000398837.1:p.(Gly1407Arg)	missense_variant	SNV	rs186268702	likely benign	not provided
	chr4:82844445	["T","G"]	171	0.0815645	99.9184	0.057598	0.12467	0.64409	SEC31A	ENSP00000421633.1:p.(Gln887Pro)	missense_variant	SNV	rs148483526
	chr3:38370165	["C","G"]	202.87	0.096766	99.9032	0.052868	0.11444	0.64409	XYLB	ENSP00000207870.3:p.(Cys252Trp)	missense_variant	SNV	rs140797435
	chr7:73769989	["T","C"]	281.04	0.134052	99.8659	0.045056	0.097524	0.64409	CLDN3	ENSP00000378577.2:p.(Ile21Val)	missense_variant	SNV	rs80267179
	chr7:48516813	["A","G"]	43.008	0.0205142	99.9795	-0.11453	0.24791	0.6441	ABCA13	ENSP00000411096.1:p.(Ile4577Val)	missense_variant	SNV	rs146381828
	chr17:30900495	["T","C"]	102	0.0486525	99.9513	0.074477	0.16121	0.6441	TEFM	ENSP00000462963.1:p.(Lys188Arg)	missense_variant	SNV	rs200291958
	chr17:3825835	["C","T"]	136.01	0.0648748	99.9351	0.063474	0.1374	0.6441	NCBP3	ENSP00000373657.4:p.(Glu207Lys)	missense_variant	SNV	rs202092875
	chr7:100966659	["G","A"]	185.02	0.0882518	99.9117	-0.055402	0.11992	0.6441	MUC3A	ENSP00000368771.5:p.(Asp3265Asn)	missense_variant	SNV	rs184858925
	chr22:19722716	["C","T"]	1097	0.523253	99.4767	-0.022745	0.049234	0.6441	45540		3_prime_UTR_variant, NMD_transcript_variant	SNV	rs41281417
	chr2:72887639	["C","G"]	45	0.0214643	99.9785	-0.11194	0.24232	0.64411	SPR	ENSP00000234454.5:p.(Asp69Glu)	missense_variant	SNV	rs779655618	uncertain significance	Dopa-responsive dystonia due to sepiapterin reductase deficiency, Dystonic disorder, not provided
	chr22:24586403	["C","G"]	65	0.0310041	99.969	0.093112	0.20156	0.64411	SNRPD3		NMD_transcript_variant, intron_variant	SNV	rs201864155
	chr22:24586403	["C","G"]	65	0.0310041	99.969	0.093112	0.20156	0.64411	LRRC75B	ENSP00000320520.8:p.(Ser144Thr)	missense_variant	SNV	rs201864155
	chr5:95284398	["G","A"]	110.1	0.0525161	99.9475	-0.071598	0.15499	0.64411	MCTP1	ENSP00000424126.1:p.(Pro60Ser)	missense_variant	SNV	rs199518217
	chr6:69235141	["T","C"]	286.01	0.136423	99.8636	0.044473	0.096271	0.64411	ADGRB3		intron_variant, splice_region_variant	SNV	rs202033426
	chr6:127515058	["G","A"]	518	0.247078	99.7529	0.033074	0.071595	0.64411	SOGA3		NMD_transcript_variant, intron_variant	SNV	rs201105298
	chr1:38046452	["C","G"]	42.114	0.0200878	99.9799	-0.11582	0.25072	0.64412	POU3F1	ENSP00000362103.2:p.(Gly98Arg)	missense_variant	SNV	rs771221472
	chr16:71626353	["C","A"]	30.001	0.01431	99.9857	0.13716	0.29693	0.64413	MARVELD3	ENSP00000299952.4:p.(Arg42Ser)	missense_variant	SNV	rs373036309
	chr1:41580075	["C","G"]	57.001	0.0271886	99.9728	0.099426	0.21524	0.64413	HIVEP3	ENSP00000361664.1:p.(Glu1575Gln)	missense_variant	SNV	rs145979623
	chr5:118988413	["C","G"]	124	0.0591462	99.9409	0.067557	0.14625	0.64414	DTWD2	ENSP00000425048.1:p.(Glu33Asp)	missense_variant	SNV	rs201681130
	chr19:38370757	["C","T"]	360.01	0.17172	99.8283	0.039423	0.085345	0.64414	CATSPERG	ENSP00000386962.3:p.(Pro1149Ser)	missense_variant	SNV	rs147619980
	chr7:159144443	["A","C"]	366.03	0.174591	99.8254	-0.039304	0.085088	0.64414	VIPR2	ENSP00000384497.1:p.(Phe110Cys)	missense_variant	SNV	rs576634084
	chr1:178885195	["C","T"]	1548	0.738373	99.2616	0.019105	0.041361	0.64414	RALGPS2	ENSP00000356607.3:p.(His342Tyr)	missense_variant	SNV	rs61758794
	chr9:33466144	["C","T"]	1081	0.515621	99.4844	0.022924	0.04963	0.64415	NOL6	ENSP00000297990.4:p.(Arg764His)	missense_variant	SNV	rs111688613
	chr11:14483112	["T","C"]	64	0.0305271	99.9695	-0.093852	0.20319	0.64416	COPB1	ENSP00000249923.3:p.(Ser293Gly)	missense_variant	SNV	rs542454924
	chr3:40044238	["A","G"]	752.11	0.358746	99.6413	-0.02734	0.05919	0.64416	MYRIP	ENSP00000301972.6:p.(Lys100Arg)	missense_variant	SNV	rs78333608
	chr4:16163513	["G","A"]	112	0.0534224	99.9466	-0.07094	0.15359	0.64417	TAPT1	ENSP00000385347.2:p.(Ser500Phe)	missense_variant	SNV	rs200723168	uncertain significance	not provided
	chr5:135009377	["A","C"]	198	0.0944431	99.9056	-0.053559	0.11596	0.64418	CATSPER3	ENSP00000282611.6:p.(Ile275Leu)	missense_variant	SNV	rs146238260
	chr9:84745009	["C","T"]	58.001	0.0276656	99.9723	-0.098553	0.21339	0.64419	NTRK2	ENSP00000277120.3:p.(Thr411Met)	missense_variant	SNV	rs78629699	likely benign	not provided
	chr10:89737452	["A","G"]	402.01	0.191753	99.8082	0.037654	0.081528	0.64419	KIF20B	ENSP00000360793.3:p.(Ile871Val)	missense_variant	SNV	rs114505265
	chr17:75912277	["C","G"]	612.01	0.29192	99.7081	0.030533	0.06611	0.64419	AC087289.3	ENSP00000467180.1:p.(Trp20Ser)	NMD_transcript_variant, missense_variant	SNV	rs116057735
	chr17:75912277	["C","G"]	612.01	0.29192	99.7081	0.030533	0.06611	0.64419	FBF1	ENSP00000490726.1:p.(Trp1093Ser)	missense_variant	SNV	rs116057735
	chr11:67642854	["G","A"]	39	0.0186024	99.9814	0.12016	0.26017	0.6442	ACY3	ENSP00000255082.3:p.(Thr277Met)	missense_variant	SNV	rs146829262
	chr6:38848773	["G","A"]	43.001	0.0205109	99.9795	-0.11444	0.24779	0.6442	DNAH8	ENSP00000333363.7:p.(Gly1724Asp)	missense_variant	SNV	rs45461493	uncertain significance	Primary ciliary dyskinesia
	chr5:55114237	["G","A"]	441.01	0.210355	99.7896	-0.035804	0.077527	0.6442	CDC20B	ENSP00000370781.2:p.(Ser514Phe)	missense_variant	SNV	rs141310624
	chr13:42166530	["C","A"]	321.02	0.153122	99.8469	0.041833	0.090583	0.64421	DGKH	ENSP00000337572.4:p.(Thr325Lys)	missense_variant	SNV	rs61756564
	chr14:64741400	["G","A"]	255.04	0.12165	99.8783	0.047042	0.10186	0.64422	PLEKHG3	ENSP00000247226.8:p.(Gly628Asp)	missense_variant	SNV	rs149456328	likely benign	not provided
	chr12:20369862	["T","C"]	777.16	0.370694	99.6293	-0.027007	0.058482	0.64422	PDE3A	ENSP00000351957.3:p.(Val193Ala)	missense_variant	SNV	rs141457914	benign	not provided
	chr9:21077800	["A","G"]	42.002	0.0200343	99.98	-0.1158	0.25076	0.64423	IFNB1	ENSP00000369581.2:p.(Tyr24His)	missense_variant	SNV	rs149697542
	chr4:55965808	["A","T"]	77.004	0.0367298	99.9633	0.085528	0.18521	0.64423	CEP135	ENSP00000257287.3:p.(Arg331Ser)	missense_variant	SNV	rs140748251	uncertain significance	Microcephaly 8, primary, autosomal recessive, not provided
	chr7:87406478	["T","C"]	137.01	0.0653518	99.9346	0.064174	0.13897	0.64423	ABCB4	ENSP00000265723.4:p.(Glu1106Gly)	missense_variant	SNV	rs139042803	uncertain significance	Cholestasis, intrahepatic, of pregnancy, 3, Progressive familial intrahepatic cholestasis type 3, not provided
	chr5:112877785	["A","G"]	143.01	0.0682137	99.9318	-0.062648	0.13566	0.64423	AC008575.2		NMD_transcript_variant, intron_variant	SNV	rs747825247
	chr6:87261016	["A","G"]	631.01	0.300983	99.699	-0.0301	0.065181	0.64423	ZNF292	ENSP00000358590.3:p.(Arg2463Gly)	missense_variant	SNV	rs141403535
	chr10:30026252	["G","A"]	919.02	0.438359	99.5616	0.024972	0.054077	0.64423	JCAD	ENSP00000364526.1:p.(Pro1299Leu)	missense_variant	SNV	rs76622613	benign	not provided
	chr12:122003707	["C","A"]	54.001	0.0257577	99.9742	-0.10212	0.22115	0.64425	WDR66	ENSP00000288912.4:p.(Phe1131Leu)	missense_variant	SNV	rs202063312
	chr11:33105590	["T","G"]	37.001	0.0176489	99.9824	0.12334	0.26712	0.64426	TCP11L1		3_prime_UTR_variant, NMD_transcript_variant	SNV	rs145772743
	chr1:153775740	["C","A"]	87.001	0.0414982	99.9585	0.080583	0.17452	0.64426	SLC27A3	ENSP00000271857.2:p.(His209Gln)	missense_variant	SNV	rs199514238
	chr6:155176982	["C","T"]	37.001	0.0176489	99.9824	0.12335	0.26714	0.64427	TIAM2		intron_variant, splice_region_variant	SNV	rs191375040
	chr1:23433116	["G","A"]	39	0.0186024	99.9814	0.12013	0.26018	0.64429	ASAP3	ENSP00000338769.3:p.(Arg762Trp)	missense_variant	SNV	rs144247660
	chr11:399010	["G","A"]	60.003	0.0286206	99.9714	-0.096975	0.21004	0.64429	PKP3	ENSP00000331678.2:p.(Val363Met)	missense_variant	SNV	rs141688536
	chr15:67475813	["G","C"]	209280	99.8235	0.176485	0.039096	0.084678	0.64429	IQCH	ENSP00000336861.4:p.(Val932Leu)	missense_variant	SNV	rs3985641
	chr1:7810546	["C","T"]	23.001	0.0109711	99.989	-0.15641	0.33878	0.6443	PER3	ENSP00000482093.1:p.(Arg494Cys)	missense_variant	SNV	rs201841976
	chr1:152312472	["G","A"]	532.07	0.25379	99.7462	-0.032443	0.070269	0.6443	FLG	ENSP00000357789.1:p.(Ser805Phe)	missense_variant	SNV	rs72698904	likely benign	not provided
	chr2:28601306	["G","A"]	139	0.066301	99.9337	-0.063213	0.13692	0.64433	PLB1	ENSP00000330442.5:p.(Asp861Asn)	missense_variant	SNV	rs139909025
	chr17:18333160	["C","T"]	350	0.166945	99.8331	0.040277	0.087246	0.64434	SHMT1		intron_variant, splice_region_variant	SNV	rs73981307	likely benign	not provided
	chr19:17676024	["C","A"]	112.01	0.0534271	99.9466	-0.071023	0.15385	0.64435	UNC13A	ENSP00000447236.1:p.(Asp14Tyr)	missense_variant	SNV	rs139884068
	chr5:176879442	["C","T"]	225.81	0.107708	99.8923	0.049851	0.10799	0.64435	UNC5A	ENSP00000332737.4:p.(Arg773Trp)	missense_variant	SNV	rs148900887
	chr16:90063701	["A","G"]	88.001	0.0419752	99.958	-0.08007	0.17346	0.64436	PRDM7	ENSP00000396732.2:p.(Leu140Pro)	missense_variant	SNV	rs192936347
	chr19:36547224	["CTG","C"]	140.01	0.0667827	99.9332	-0.063433	0.13742	0.64436	ZNF529	ENSP00000465578.1:p.(His444GlnfsTer7)	frameshift_variant	deletion	rs764403428
	chr3:51986614	["A","G"]	1514	0.722156	99.2778	0.019656	0.042581	0.64436	ABHD14A-ACY1	ENSP00000490744.1:p.(Asn369Ser)	missense_variant	SNV	rs887540	benign, likely benign	not provided
	chr3:51986614	["A","G"]	1514	0.722156	99.2778	0.019656	0.042581	0.64436	ACY1	ENSP00000490149.1:p.(Asn179Ser)	missense_variant	SNV	rs887540	benign, likely benign	not provided
	chr1:6206584	["G","A"]	96.003	0.045792	99.9542	0.076575	0.16589	0.64437	RNF207	ENSP00000367173.4:p.(Ala17Thr)	missense_variant	SNV	rs142728754
	chr13:20599444	["A","T"]	302.11	0.144102	99.8559	0.043239	0.093674	0.64437	IFT88		intron_variant, splice_region_variant	SNV	rs113493127	benign	not provided
	chr19:11176663	["G","A"]	22	0.0104937	99.9895	-0.15994	0.3465	0.64438	KANK2	ENSP00000468002.1:p.(Arg567Trp)	missense_variant	SNV	rs138341753
	chr1:30718808	["G","T"]	50	0.0238493	99.9762	0.10612	0.22991	0.64438	MATN1	ENSP00000362870.4:p.(Asp197Glu)	missense_variant	SNV	rs751730661
	chr16:1950932	["C","T"]	52	0.0248032	99.9752	-0.10411	0.22555	0.64439	RPL3L	ENSP00000268661.7:p.(Arg138Gln)	missense_variant	SNV	rs140887504
	chr3:185465868	["G","A"]	186	0.0887193	99.9113	0.055034	0.11924	0.64441	MAP3K13		intron_variant, splice_region_variant	SNV	rs201265411
	chr11:70272259	["G","T"]	614.18	0.292955	99.707	-0.030436	0.065944	0.64441	PPFIA1	ENSP00000253925.7:p.(Gln29His)	missense_variant	SNV	rs35662360
	chr8:30842498	["T","C"]	393.02	0.187465	99.8125	0.038088	0.082529	0.64443	TEX15	ENSP00000492713.1:p.(Lys2561Glu)	missense_variant	SNV	rs142315341
	chr1:2408720	["A","G"]	786.07	0.374944	99.6251	0.02691	0.05831	0.64444	PEX10	ENSP00000288774.3:p.(Leu111Pro)	missense_variant	SNV	rs35426403	benign, uncertain significance	Peroxisome biogenesis disorder 6A (Zellweger), Peroxisome biogenesis disorder, complementation group 7, Zellweger spectrum disorders, not provided
	chr1:231565281	["GTTATA","G"]	389.01	0.185552	99.8144	0.038058	0.082469	0.64445	TSNAX-DISC1		NMD_transcript_variant, intron_variant	deletion	rs558804743
	chr18:218976	["GGTACAAAAATAACCAGTGAGGATGGCATATATTCTTAATAATAAATACTCATGAAGTGGTGGCAGGACAAGATTGTGGGCATGTGTTCCCTGAGCA","G"]	598.38	0.285419	99.7146	0.030819	0.066781	0.64445	THOC1		intron_variant, splice_region_variant	deletion	rs1910989216
	chr7:100819787	["G","C"]	37.001	0.0176489	99.9824	-0.12327	0.26712	0.64446	EPHB4	ENSP00000350896.3:p.(Thr356Ser)	missense_variant	SNV	rs192640017	uncertain significance	not provided
	chr3:195069921	["C","T"]	164	0.0782256	99.9218	-0.05872	0.12725	0.64447	XXYLT1	ENSP00000309640.6:p.(Gly326Ser)	missense_variant	SNV	rs202160163
	chr16:17259480	["G","A"]	379.01	0.180782	99.8192	-0.038228	0.082843	0.64447	XYLT1	ENSP00000261381.6:p.(Arg141Trp)	missense_variant	SNV	rs74993523	likely benign, uncertain significance	Desbuquois dysplasia 1, not specified
	chr18:14837230	["T","C"]	62.009	0.0295774	99.9704	0.095427	0.2068	0.64448	ANKRD30B	ENSP00000351875.4:p.(Val837Ala)	missense_variant	SNV	rs780538017
	chr7:143026367	["C","T"]	94.003	0.0448381	99.9552	-0.077459	0.16786	0.64448	OR9A2	ENSP00000316518.3:p.(Val256Met)	missense_variant	SNV	rs115707485
	chr11:114406760	["G","A"]	94.004	0.0448385	99.9552	0.077451	0.16784	0.64448	AP002373.1		NMD_transcript_variant, intron_variant	SNV	rs180988505
	chr19:5567914	["AG","A"]	1115.5	0.532077	99.4679	0.022516	0.048794	0.64448	TINCR	ENSP00000490584.1:p.(Leu4CysfsTer26)	frameshift_variant	deletion	rs745779519
	chr15:41862665	["G","A"]	51	0.0243263	99.9757	0.1051	0.22777	0.64449	SPTBN5		intron_variant, splice_region_variant	SNV	rs537759129
	chr14:99914227	["G","A"]	52.001	0.0248037	99.9752	0.10418	0.22578	0.64449	EML1	ENSP00000334314.4:p.(Asp534Asn)	missense_variant	SNV	rs182337671	likely benign	not provided
	chr1:10665391	["C","T"]	62	0.0295731	99.9704	-0.095317	0.20657	0.64449	CASZ1	ENSP00000366221.3:p.(Arg66His)	missense_variant	SNV	rs200517916
	chr9:420579	["A","G"]	569.07	0.271438	99.7286	0.031527	0.068324	0.64449	DOCK8	ENSP00000394888.3:p.(Tyr1340Cys)	missense_variant	SNV	rs116920018	benign, likely benign, uncertain significance	Combined immunodeficiency due to DOCK8 deficiency, not provided, not specified
	chr9:92510015	["C","T"]	959.01	0.457434	99.5426	0.024354	0.05278	0.64449	ECM2	ENSP00000344758.5:p.(Arg397His)	missense_variant	SNV	rs41278707
	chr17:63585206	["C","T"]	252.01	0.120205	99.8798	0.047104	0.10208	0.6445	DCAF7		intron_variant, splice_region_variant	SNV	rs200265994
	chr1:10649442	["G","A"]	80	0.0381588	99.9618	-0.084054	0.18217	0.64451	CASZ1		intron_variant, splice_region_variant	SNV	rs60148005
	chr10:77824421	["C","T"]	319	0.152158	99.8478	-0.041786	0.090563	0.64451	DLG5	ENSP00000361467.2:p.(Arg782His)	missense_variant	SNV	rs146507058	benign	not provided
	chr1:45332597	["T","C"]	53.002	0.0252812	99.9747	0.10298	0.22321	0.64452	MUTYH	ENSP00000408176.1:p.(Ile223Val)	missense_variant	SNV	rs200872702	uncertain significance	Carcinoma of colon, Hereditary cancer-predisposing syndrome, MUTYH-related attenuated familial adenomatous polyposis, not provided, not specified
	chr2:112980032	["A","G"]	91.008	0.0434095	99.9566	-0.078608	0.17037	0.64452	IL36G	ENSP00000259205.3:p.(Lys62Glu)	missense_variant	SNV	rs138502461
	chr6:116120189	["C","T"]	98.003	0.046746	99.9533	-0.075883	0.16447	0.64452	COL10A1	ENSP00000243222.4:p.(Asp643Asn)	missense_variant	SNV	rs201121404	likely benign, uncertain significance	not provided
	chr11:65599561	["G","A"]	167.01	0.0796613	99.9203	0.05806	0.12583	0.64452	MAP3K11	ENSP00000309597.3:p.(Thr680Met)	missense_variant	SNV	rs199769348
	chr19:6828494	["G","C"]	79	0.0376819	99.9623	0.084608	0.18338	0.64453	VAV1		intron_variant, splice_region_variant	SNV	rs202111007	benign	not provided
	chr8:43191582	["C","T"]	99.003	0.047223	99.9528	0.075366	0.16335	0.64453	HGSNAT	ENSP00000368965.4:p.(Pro413Ser)	missense_variant	SNV	rs201346206	uncertain significance, likely pathogenic	Mucopolysaccharidosis, MPS-III-C, Mucopolysaccharidosis, MPS-III-C, Retinitis pigmentosa 73, Retinitis pigmentosa 73, Sanfilippo syndrome, not provided, not specified
	chr22:42027949	["G","A"]	115	0.0548533	99.9451	-0.070046	0.15182	0.64453	WBP2NL		NMD_transcript_variant, intron_variant	SNV	rs187836145
	chr7:144401896	["C","A"]	230	0.109707	99.8903	-0.049673	0.10766	0.64453	NOBOX	ENSP00000419457.1:p.(Val89Leu)	missense_variant	SNV	rs182294424	uncertain significance	not provided
	chr12:113105734	["A","T"]	111	0.0529454	99.9471	0.071186	0.1543	0.64455	RASAL1	ENSP00000450244.1:p.(Ser605Thr)	missense_variant	SNV	rs137949771
	chr17:30379665	["C","G"]	141.66	0.0675698	99.9324	-0.063172	0.13693	0.64455	CPD	ENSP00000225719.4:p.(Pro229Ala)	missense_variant	SNV	rs530282755
	chr16:29895453	["G","A"]	169	0.0806105	99.9194	-0.05752	0.12468	0.64455	SEZ6L2	ENSP00000481917.1:p.(Thr220Met)	missense_variant	SNV	rs144592458	likely benign	not provided
	chr8:85259430	["G","A"]	226	0.107799	99.8922	0.049861	0.10808	0.64455	CA13	ENSP00000318912.3:p.(Gly82Asp)	missense_variant	SNV	rs151178960
	chr20:45949256	["AGG","A"]	479.04	0.228495	99.7715	0.034194	0.074119	0.64455	ZNF335		intron_variant, splice_region_variant	deletion	rs150750750	benign, likely benign	not provided, not specified
	chr2:201387873	["C","T"]	156.01	0.0744145	99.9256	0.060076	0.13022	0.64456	TRAK2	ENSP00000328875.3:p.(Arg509Gln)	missense_variant	SNV	rs144404050
	chr4:16186864	["G","A"]	51.003	0.0243277	99.9757	0.10496	0.22753	0.64457	TAPT1	ENSP00000385347.2:p.(Leu255Phe)	missense_variant	SNV	rs370968275	likely benign	not provided
	chr5:151566269	["C","T"]	124	0.0591462	99.9409	-0.067429	0.14617	0.64458	FAT2	ENSP00000261800.5:p.(Arg888Gln)	missense_variant	SNV	rs139981656
	chr2:151680765	["C","G"]	54.001	0.0257577	99.9742	-0.1021	0.22134	0.6446	NEB	ENSP00000484342.1:p.(Val1003Leu)	missense_variant	SNV	rs149471462	uncertain significance	Nemaline myopathy 2
	chr19:44653987	["A","G"]	75.02	0.0357834	99.9642	0.086557	0.18765	0.6446	PVR	ENSP00000402060.2:p.(Asn271Ser)	missense_variant	SNV	rs142546426
	chr13:45033368	["A","G"]	191	0.0911042	99.9089	-0.05405	0.11718	0.6446	GPALPP1		3_prime_UTR_variant, NMD_transcript_variant	SNV	rs576344258
	chr3:72750397	["C","T"]	740.04	0.352988	99.647	-0.027786	0.060238	0.64461	SHQ1	ENSP00000315182.8:p.(Glu541Lys)	missense_variant	SNV	rs34031957	benign	not provided
	chr7:100992095	["G","A"]	34.004	0.0162194	99.9838	-0.12855	0.27869	0.64462	MUC12	ENSP00000368755.3:p.(Ser654Asn)	missense_variant	SNV	rs767787553
	chr5:140877706	["T","C"]	501.06	0.238998	99.761	0.033645	0.072942	0.64462	PCDHA12	ENSP00000381628.2:p.(Val745Ala)	missense_variant	SNV	rs142399025
	chr2:99284525	["G","A"]	50	0.0238493	99.9762	0.10611	0.23005	0.64463	AC079447.1		NMD_transcript_variant, intron_variant	SNV	rs201224615
	chr7:157416892	["C","T"]	114	0.0543763	99.9456	-0.070332	0.15249	0.64463	DNAJB6		3_prime_UTR_variant, NMD_transcript_variant	SNV	rs550121755
	chr2:231240004	["G","A"]	42	0.0200334	99.98	-0.11563	0.25072	0.64466	ARMC9	ENSP00000484241.1:p.(Ser281Asn)	missense_variant	SNV	rs770197592
	chr14:22883375	["G","A"]	67.006	0.0319609	99.968	0.091565	0.19854	0.64466	REM2	ENSP00000267396.4:p.(Gly30Arg)	missense_variant	SNV	rs151172050
	chr12:55574505	["CT","C"]	81.001	0.0386363	99.9614	-0.082272	0.17839	0.64466	OR2AP1	ENSP00000493043.1:p.(Ala32ArgfsTer10)	frameshift_variant	deletion	rs780345879
	chr8:123652151	["A","G"]	33.005	0.0157429	99.9843	-0.13052	0.283	0.64467	KLHL38	ENSP00000321475.7:p.(Met259Thr)	missense_variant	SNV	rs376377773
	chr21:44558327	["GAGCAGACGGGCACACAGCAGATGGGCTTGCAGCAGACAGGCTTGC","G"]	34.018	0.0162261	99.9838	0.12856	0.27877	0.64468	KRTAP10-3	ENSP00000375478.1:p.(Cys115_Cys129del)	inframe_deletion	deletion	rs781866788
	chr9:17484486	["A","G"]	35.002	0.0166954	99.9833	-0.12673	0.27481	0.64468	CNTLN		intron_variant, splice_region_variant	SNV	rs201575489
	chr16:30724681	["C","G"]	47.002	0.0224193	99.9776	-0.10942	0.23726	0.64468	SRCAP	ENSP00000262518.4:p.(Pro1753Ala)	missense_variant	SNV	rs141977752	likely benign	not provided
	chr16:30724681	["C","G"]	47.002	0.0224193	99.9776	-0.10942	0.23726	0.64468	AC106886.5	ENSP00000369719.3:p.(Pro1576Ala)	NMD_transcript_variant, missense_variant	SNV	rs141977752	likely benign	not provided
	chr10:122579856	["A","T"]	98.015	0.0467517	99.9532	-0.075843	0.16446	0.64468	DMBT1	ENSP00000342210.3:p.(Thr320Ser)	missense_variant	SNV	rs370180386
	chr1:109345810	["T","C"]	369	0.176008	99.824	0.039087	0.084756	0.64468	SORT1	ENSP00000256637.6:p.(Lys302Glu)	missense_variant	SNV	rs141749679
	chr9:113419143	["A","G"]	56.003	0.0267126	99.9733	0.10023	0.21736	0.64469	C9orf43	ENSP00000363280.1:p.(Asn108Ser)	missense_variant	SNV	rs146324389
	chr16:23706389	["C","T"]	79.001	0.0376823	99.9623	-0.084362	0.18294	0.6447	ERN2	ENSP00000256797.5:p.(Arg177His)	missense_variant	SNV	rs201872569
	chr2:219611685	["G","A"]	255	0.121631	99.8784	-0.04699	0.1019	0.64471	STK11IP	ENSP00000389383.1:p.(Arg729Gln)	missense_variant	SNV	rs199829451
	chr17:15619325	["T","G"]	364.01	0.173627	99.8264	0.039584	0.085843	0.64471	CDRT1	ENSP00000379242.3:p.(Gln63Pro)	missense_variant	SNV	rs368697298
	chr8:99892013	["G","A"]	1729	0.824708	99.1753	0.018133	0.039324	0.64471	COX6C	ENST00000522934.5:c.9C>T(p.(Pro3=))	NMD_transcript_variant, synonymous_variant	SNV	rs11555138
	chr2:74518551	["C","G"]	46.002	0.0219423	99.9781	-0.11048	0.23959	0.64472	DQX1	ENSP00000384621.3:p.(Glu683Asp)	missense_variant	SNV	rs141900053
	chr19:53805310	["C","T"]	50.001	0.0238497	99.9762	0.104	0.22554	0.64472	NLRP12	ENSP00000375653.1:p.(Arg796Gln)	missense_variant	SNV	rs373954247	likely benign	Familial cold autoinflammatory syndrome 2
	chr8:52171797	["T","C"]	227.01	0.10828	99.8917	-0.049962	0.10835	0.64472	ST18	ENSP00000276480.7:p.(Asn355Ser)	missense_variant	SNV	rs111299815
	chr8:94646267	["G","A"]	766.07	0.365404	99.6346	-0.02725	0.059095	0.64472	ESRP1	ENSP00000405738.2:p.(Ala159Thr)	missense_variant	SNV	rs73263258	likely benign	not provided
	chr3:114237556	["G","A"]	429	0.204627	99.7954	0.036503	0.079167	0.64473	ZNF80		5_prime_UTR_variant, NMD_transcript_variant	SNV	rs186154252
	chr6:43451000	["C","T"]	46	0.0219413	99.9781	-0.11054	0.23973	0.64474	DLK2	ENSP00000349893.3:p.(Val231Ile)	missense_variant	SNV	rs200880387
	chr19:41116283	["C","T"]	58.002	0.0276661	99.9723	0.09854	0.21371	0.64474	CYP2F1	ENSP00000333534.2:p.(Pro32Leu)	missense_variant	SNV	rs200700685
	chr17:28759016	["C","T"]	99.001	0.047222	99.9528	-0.075449	0.16363	0.64474	FAM222B	ENSP00000462419.1:p.(Val315Ile)	missense_variant	SNV	rs112187222
	chr18:14837225	["G","GACAGGA"]	62.017	0.0295812	99.9704	0.095352	0.2068	0.64475	ANKRD30B	ENSP00000351875.4:p.(Thr836_Val837insGlyThr)	inframe_insertion	insertion	rs758747189
	chr11:1190847	["CTCTGCCTCTACAACCAGCACAACT","C"]	133.49	0.0636728	99.9363	-0.064991	0.14096	0.64475	MUC5AC	ENSP00000485659.1:p.(Ser4237_Ala4244del)	inframe_deletion	deletion	rs1861072551
	chr17:41467180	["G","A"]	329	0.156928	99.8431	0.041568	0.090162	0.64477	KRT32	ENSP00000225899.3:p.(Ser49Leu)	missense_variant	SNV	rs145269026
	chr13:21502943	["T","A"]	924.09	0.440777	99.5592	0.02472	0.053617	0.64477	MICU2	ENSP00000371811.4:p.(Lys306Ter)	stop_gained	SNV	rs145410850	likely benign	not provided
	chr19:35449710	["C","G"]	763	0.36394	99.6361	0.027285	0.059183	0.64478	FFAR2		intron_variant, splice_region_variant	SNV	rs140536066
	chr20:59942194	["C","T"]	1077	0.513713	99.4863	-0.022853	0.04957	0.64478	FAM217B		intron_variant, splice_region_variant	SNV	rs193080160
	chr3:33425667	["G","C"]	145.03	0.0691772	99.9308	-0.06225	0.13503	0.64479	UBP1	ENSP00000283629.3:p.(Pro63Arg)	missense_variant	SNV	rs144922879
	chr19:57135399	["C","T"]	611.03	0.291452	99.7085	0.030213	0.065535	0.64479	ZIM3	ENSP00000269834.1:p.(Gly313Glu)	missense_variant	SNV	rs150335433
	chr5:157732963	["A","T"]	95.007	0.045317	99.9547	0.07688	0.16677	0.6448	THG1L	ENSP00000231198.7:p.(Asp96Val)	missense_variant	SNV	rs139588885	uncertain significance	not provided
	chr12:21293958	["G","A"]	111.01	0.0529502	99.947	-0.071129	0.15429	0.6448	SLCO1A2	ENSP00000305974.6:p.(Thr475Met)	missense_variant	SNV	rs141238012
	chr2:238104756	["G","A"]	51	0.0243263	99.9757	0.10302	0.22347	0.64482	ESPNL	ENSP00000339115.3:p.(Ala196Thr)	missense_variant	SNV	rs368522053
	chr6:31765674	["C","CAGCCCTGCCTTGAGTCACCAATGTGAAGGGGGAAAAGG"]	131	0.0624851	99.9375	-0.065291	0.14164	0.64482	VWA7	ENSP00000364840.4:p.(Gly866ProfsTer8)	frameshift_variant, stop_gained	insertion	rs777372726
	chr22:39660434	["G","A"]	164	0.0782256	99.9218	-0.058698	0.12734	0.64482	CACNA1I	ENSP00000385019.3:p.(Gly899Arg)	missense_variant	SNV	rs201154154
	chr2:99321205	["G","A"]	1208	0.576198	99.4238	-0.021608	0.046876	0.64482	AC079447.1		3_prime_UTR_variant, NMD_transcript_variant	SNV	rs113388460
	chr21:46138614	["C","T"]	34	0.0162175	99.9838	-0.12861	0.27901	0.64483	FTCD	ENSP00000380856.1:p.(Arg446Gln)	missense_variant	SNV	rs79021510	benign	Glutamate formiminotransferase deficiency
	chr16:72787733	["C","CACT"]	33.243	0.0158564	99.9841	-0.13045	0.283	0.64484	ZFHX3	ENSP00000493252.1:p.(Gly3514_Gly3515insSer)	inframe_insertion	insertion	rs1555515375
	chr14:55428800	["G","A"]	70.005	0.0333914	99.9666	0.089569	0.19432	0.64484	TBPL2		intron_variant, splice_region_variant	SNV	rs187830564
	chr8:47890319	["C","T"]	283.04	0.135006	99.865	0.044581	0.096718	0.64484	PRKDC	ENSP00000313420.3:p.(Val1337Ile)	missense_variant	SNV	rs56080897	uncertain significance	Severe combined immunodeficiency due to DNA-PKcs deficiency, not provided
	chr7:100319614	["A","T"]	1085	0.517529	99.4825	-0.022783	0.049427	0.64484	SPDYE3	ENSP00000329565.6:p.(Ile466Phe)	missense_variant	SNV	rs200892093
	chr5:132747665	["C","T"]	413	0.196995	99.803	-0.036825	0.079893	0.64485	CCNI2	ENSP00000478257.1:p.(Pro57Leu)	missense_variant	SNV	rs182050188
	chr13:113979381	["C","T"]	417	0.198903	99.8011	-0.03658	0.079361	0.64485	RASA3	ENSP00000335029.7:p.(Arg824Gln)	missense_variant	SNV	rs149782849
	chr14:92116237	["G","A"]	105.11	0.0501359	99.9499	0.073251	0.15893	0.64486	NDUFB1		intron_variant, splice_region_variant	SNV	rs199919311
	chr15:79457360	["T","C"]	863.87	0.412053	99.5879	-0.025631	0.055609	0.64486	KIAA1024	ENSP00000307461.3:p.(Phe405Leu)	missense_variant	SNV	rs79651143
	chr3:121698863	["C","G"]	36.002	0.0171724	99.9828	0.12481	0.2708	0.64487	GOLGB1	ENSP00000377275.3:p.(Glu554Gln)	missense_variant	SNV	rs374368499
	chr10:50243333	["C","T"]	39.001	0.0186029	99.9814	-0.12	0.26035	0.64487	ASAH2	ENSP00000378897.3:p.(Gly127Ser)	missense_variant	SNV	rs141919902
	chr22:19447373	["C","T"]	40.002	0.0190804	99.9809	0.11863	0.25739	0.64487	C22orf39		intron_variant, splice_region_variant	SNV	rs750151067
	chr1:11027227	["C","G"]	52	0.0248032	99.9752	-0.104	0.22564	0.64487	AL109811.4		NMD_transcript_variant, intron_variant	SNV	rs145092859
	chr1:11027227	["C","G"]	52	0.0248032	99.9752	-0.104	0.22564	0.64487	MASP2	ENSP00000383690.3:p.(Trp573Cys)	missense_variant	SNV	rs145092859
	chr2:8733578	["G","A"]	119.01	0.056766	99.9432	0.06881	0.14929	0.64487	KIDINS220	ENSP00000256707.3:p.(Arg1307Cys)	missense_variant	SNV	rs201958999	likely benign	not provided
	chr20:22582863	["T","C"]	295.71	0.141049	99.859	-0.043519	0.094426	0.64488	AL121722.1		NMD_transcript_variant, intron_variant	SNV	rs202108779	likely benign	not provided
	chr20:22582863	["T","C"]	295.71	0.141049	99.859	-0.043519	0.094426	0.64488	FOXA2	ENSP00000400341.3:p.(Met127Val)	missense_variant	SNV	rs202108779	likely benign	not provided
	chr8:1929382	["G","A"]	71	0.033866	99.9661	-0.088984	0.19308	0.64489	KBTBD11-OT1		3_prime_UTR_variant, NMD_transcript_variant	SNV	rs148672492	likely benign	not provided
	chr1:201817092	["A","G"]	46.004	0.0219432	99.9781	0.11051	0.2398	0.6449	NAV1	ENSP00000356265.4:p.(His1782Arg)	missense_variant	SNV	rs138579441
	chr18:45730382	["A","G"]	94.01	0.0448414	99.9552	0.077264	0.16765	0.6449	SLC14A1	ENSP00000318546.4:p.(Gln21Arg)	missense_variant	SNV	rs146079238
	chr3:129062107	["C","T"]	231	0.110184	99.8898	-0.049323	0.10702	0.6449	GP9	ENSP00000303942.4:p.(Pro123Leu)	missense_variant	SNV	rs202229101	uncertain significance	Bernard Soulier syndrome, not specified
	chr20:25222976	["T","C"]	401.02	0.191281	99.8087	-0.037526	0.081427	0.6449	ENTPD6	ENSP00000365840.4:p.(Ile395Thr)	missense_variant, splice_region_variant	SNV	rs140279087
	chr19:40667821	["C","T"]	51	0.0243263	99.9757	0.10493	0.2277	0.64492	NUMBL	ENSP00000252891.3:p.(Ala493Thr)	missense_variant	SNV	rs375867164
	chr5:168529590	["GCGGCGGCGGCGCGGGCAAGGGCGGCGGGGGCGA","G"]	168.09	0.0801765	99.9198	0.057808	0.12544	0.64492	FBLL1	ENSP00000473383.1:p.(Ala33_Gly43del)	inframe_deletion	deletion	rs1340293843
	chr18:23932160	["A","T"]	171	0.0815645	99.9184	0.057487	0.12475	0.64492	LAMA3	ENST00000313654.13:c.8577A>T(p.(Gly2859=))	splice_region_variant, synonymous_variant	SNV	rs140184530	benign, likely benign	not provided
	chr1:150159492	["C","T"]	226	0.107799	99.8922	0.049862	0.1082	0.64492	PLEKHO1	ENSP00000358120.4:p.(Pro400Leu)	missense_variant	SNV	rs150382228
	chr2:21008318	["A","C"]	58.003	0.0276666	99.9723	-0.098326	0.21337	0.64493	APOB	ENSP00000233242.1:p.(Ile2850Met)	missense_variant	SNV	rs148498577	uncertain significance	Familial hypercholesterolemia, Familial hypobetalipoproteinemia 1, Familial hypobetalipoproteinemia 1, Hypercholesterolemia, autosomal dominant, type B, Hypercholesterolemia, autosomal dominant, type B, Hypercholesterolemia, familial, 1, not provided, not specified
	chr22:38626307	["C","T"]	61.001	0.0290966	99.9709	-0.095904	0.20812	0.64493	FAM227A		intron_variant, splice_region_variant	SNV	rs539873683
	chr11:16097669	["C","G"]	67.001	0.0319585	99.968	0.091491	0.19854	0.64493	SOX6	ENSP00000433233.1:p.(Gln306His)	missense_variant	SNV	rs141718442	uncertain significance	not provided
	chr1:108692676	["T","TGCG"]	70.112	0.0334424	99.9666	-0.088256	0.19152	0.64493	PRPF38B	ENSP00000359042.4:p.(Gly33dup)	inframe_insertion	insertion	rs745411650
	chr8:143924056	["G","A"]	50.013	0.0238555	99.9761	-0.10599	0.23001	0.64494	PLEC	ENSP00000323856.4:p.(Thr2095Met)	missense_variant	SNV	rs200715520	likely benign, uncertain significance	Autosomal recessive limb-girdle muscular dystrophy type 2Q, Epidermolysis bullosa simplex 5B, with muscular dystrophy, Epidermolysis bullosa simplex 5C, with pyloric atresia, Epidermolysis bullosa simplex with nail dystrophy, Epidermolysis bullosa simplex, Ogna type, not provided
	chr19:4433442	["C","T"]	52.001	0.0248037	99.9752	-0.10383	0.22534	0.64496	CHAF1A	ENSP00000301280.4:p.(Thr859Met)	missense_variant	SNV	rs146377841
	chr1:159833005	["G","A"]	41	0.0195564	99.9804	-0.11698	0.25389	0.64497	SLAMF8	ENSP00000289707.5:p.(Arg166Gln)	missense_variant	SNV	rs186733189
	chr17:8121870	["G","A"]	85	0.0405438	99.9595	0.081329	0.17651	0.64497	HES7	ENSP00000446205.2:p.(Arg132Cys)	missense_variant	SNV	rs375056498	uncertain significance	not provided
	chr20:47636641	["C","T"]	118	0.0562843	99.9437	-0.068995	0.14974	0.64497	NCOA3	ENSP00000361066.3:p.(Ser752Phe)	missense_variant	SNV	rs61748368
	chr8:76707962	["G","A"]	27	0.0128786	99.9871	0.14408	0.31272	0.64498	ZFHX4	ENSP00000430497.2:p.(Ala1003Thr)	missense_variant	SNV	rs369411377
	chr19:57720995	["G","A"]	67.002	0.031959	99.968	0.091484	0.19855	0.64498	ZNF671	ENSP00000321848.5:p.(Thr364Met)	missense_variant	SNV	rs141494747
	chr2:74421604	["G","A"]	227	0.108276	99.8917	-0.049754	0.10799	0.64498	AC005041.1		5_prime_UTR_variant, NMD_transcript_variant	SNV	rs753545336
	chr8:11200807	["C","G"]	83.003	0.0395912	99.9604	-0.082311	0.17865	0.64499	XKR6	ENSP00000416707.2:p.(Ser178Thr)	missense_variant	SNV	rs147874887
	chr2:30751197	["C","G"]	121	0.0577152	99.9423	0.068093	0.14779	0.64499	CAPN13	ENSP00000295055.8:p.(Gly381Ala)	missense_variant	SNV	rs201335752
	chr18:31546272	["T","G"]	412.04	0.196537	99.8035	0.037083	0.08049	0.645	DSG2	ENSP00000261590.8:p.(Ile962Met)	missense_variant	SNV	rs79229040	benign, likely benign	Arrhythmogenic right ventricular dysplasia 10, Cardiomyopathy, Cardiovascular phenotype, not provided, not specified
	chr11:103156437	["G","A"]	73.004	0.0348218	99.9652	0.087632	0.19021	0.64501	DYNC2H1	ENSP00000381167.3:p.(Arg1265His)	missense_variant	SNV	rs200635842	likely benign, uncertain significance	Asphyxiating thoracic dystrophy 3, Jeune thoracic dystrophy, Short rib-polydactyly syndrome, not provided
	chr19:57578672	["C","T"]	195	0.0930122	99.907	0.053733	0.11663	0.64501	ZNF416	ENST00000196489.3:c.33G>A(p.(Ser11=))	splice_region_variant, synonymous_variant	SNV	rs147501518
	chr19:39515450	["C","T"]	330.01	0.15741	99.8426	-0.04135	0.089754	0.64501	SELENOV	ENSP00000333956.4:p.(Arg80Trp)	missense_variant	SNV	rs77624079
	chr14:77114614	["G","A"]	115.01	0.0548581	99.9451	0.069844	0.1516	0.64502	AC007375.2		NMD_transcript_variant, intron_variant	SNV	rs985389339
	chr7:12629135	["T","A"]	122.04	0.0582113	99.9418	0.068122	0.14787	0.64502	SCIN	ENSP00000297029.5:p.(Val411Asp)	missense_variant	SNV	rs188068227
	chr6:99521075	["A","G"]	131.46	0.0627045	99.9373	-0.065564	0.14231	0.64502	TSTD3	ENSP00000490043.1:p.?	start_lost	SNV	rs538288096
	chr4:73576461	["A","C"]	328.03	0.156466	99.8435	-0.041512	0.090107	0.64502	RASSF6	ENSP00000340578.3:p.(Leu328Arg)	missense_variant	SNV	rs144044857
	chr3:108222316	["C","T"]	419	0.199857	99.8001	-0.037213	0.080776	0.64502	IFT57	ENSP00000264538.3:p.(Ala3Thr)	missense_variant	SNV	rs192053464	benign	not provided
	chr3:10074617	["A","C"]	65.009	0.0310083	99.969	0.09288	0.20162	0.64503	FANCD2	ENSP00000287647.3:p.(Ile935Leu)	missense_variant	SNV	rs61751578	uncertain significance	Fanconi anemia, Fanconi anemia complementation group D2, not provided, not specified
	chr17:8234553	["G","A"]	308	0.146912	99.8531	0.042721	0.092734	0.64503	CTC1	ENSP00000313759.8:p.(Pro574Ser)	missense_variant	SNV	rs200440641	benign, likely benign, uncertain significance	Cerebroretinal microangiopathy with calcifications and cysts 1, Dyskeratosis congenita, not provided, not specified
	chr3:196324320	["G","A"]	141	0.0672549	99.9327	0.063231	0.13726	0.64504	TM4SF19	ENSP00000395280.1:p.(Gln134Ter)	stop_gained	SNV	rs145826337
	chr3:196324320	["G","A"]	141	0.0672549	99.9327	0.063231	0.13726	0.64504	TM4SF19-TCTEX1D2	ENSP00000405973.1:p.(Gln134Ter)	NMD_transcript_variant, stop_gained	SNV	rs145826337
	chr16:31077885	["A","G"]	96.009	0.0457949	99.9542	0.07642	0.1659	0.64505	ZNF646	ENSP00000300850.5:p.(Ser521Gly)	missense_variant	SNV	rs146467604
	chr18:59269182	["G","T"]	113	0.0538994	99.9461	0.07045	0.15293	0.64505	RAX	ENSP00000334813.3:p.(Pro288Gln)	missense_variant	SNV	rs538022273	uncertain significance	Isolated microphthalmia 3
	chr19:12390752	["C","T"]	139.03	0.0663153	99.9337	0.063524	0.1379	0.64506	AC008758.4		NMD_transcript_variant, intron_variant	SNV	rs201774632
	chr19:12390752	["C","T"]	139.03	0.0663153	99.9337	0.063524	0.1379	0.64506	ZNF799	ENSP00000411084.2:p.(Arg549Gln)	missense_variant	SNV	rs201774632
	chr1:179552608	["C","T"]	56	0.0267112	99.9733	-0.10004	0.21718	0.64507	NPHS2	ENSP00000356587.4:p.(Val290Met)	missense_variant	SNV	rs200482683	likely pathogenic, pathogenic, risk factor	Nephrotic syndrome, type 2, Nephrotic syndrome, type 2, susceptibility to, not provided
	chr17:7235668	["C","G"]	100	0.0476985	99.9523	0.07488	0.16256	0.64507	PHF23	ENSP00000322579.3:p.(Glu390Asp)	missense_variant	SNV	rs201718998
	chr7:45891959	["G","A"]	312	0.148819	99.8512	-0.042641	0.092573	0.64507	IGFBP1	ENSP00000275525.3:p.(Val183Ile)	missense_variant	SNV	rs1065782
	chr2:240520459	["A","G"]	80.01	0.0381636	99.9618	-0.083798	0.18193	0.64508	ANKMY1	ENSP00000385887.1:p.(Met636Thr)	missense_variant	SNV	rs139842468
	chr17:75620337	["C","T"]	67.001	0.0319585	99.968	-0.091461	0.19857	0.64509	MYO15B	ENSP00000488624.1:p.(Pro2480Leu)	missense_variant	SNV	rs139045226
	chr6:51627044	["C","T"]	736.04	0.35108	99.6489	0.027938	0.060656	0.64509	PKHD1	ENSP00000360158.3:p.(Arg3913His)	missense_variant	SNV	rs2661487	benign, likely benign	Autosomal recessive polycystic kidney disease, not provided
	chr8:75017380	["G","A"]	81.02	0.0386454	99.9614	-0.083207	0.18065	0.6451	CRISPLD1	ENSP00000262207.4:p.(Val353Ile)	missense_variant	SNV	rs140591468
	chr17:41731982	["GCTT","G"]	36	0.0171715	99.9828	-0.12475	0.27086	0.64511	HAP1	ENSP00000309392.5:p.(Glu283del)	inframe_deletion	deletion	rs782093621
	chr5:55890072	["G","A"]	94.003	0.0448381	99.9552	-0.077491	0.16825	0.64511	IL31RA	ENSP00000415900.2:p.(Val237Ile)	missense_variant	SNV	rs144829917	likely benign	not provided
	chr7:140567078	["C","T"]	95.001	0.0453141	99.9547	-0.076003	0.16502	0.64511	DENND2A		intron_variant, splice_region_variant	SNV	rs372533488
	chr19:35806422	["G","A"]	81.005	0.0386382	99.9614	0.083254	0.18077	0.64512	PRODH2		intron_variant, splice_region_variant	SNV	rs73594419
	chr1:156592109	["A","C"]	100	0.0476985	99.9523	-0.074856	0.16254	0.64512	NAXE	ENSP00000357218.3:p.(Glu64Ala)	missense_variant	SNV	rs150398831	uncertain significance	not provided
	chr17:27646557	["T","A"]	101.01	0.0481803	99.9518	-0.073765	0.16017	0.64512	LGALS9	ENSP00000378856.2:p.(Ile213Asn)	missense_variant	SNV	rs202200748
	chr15:65411032	["C","T"]	325	0.15502	99.845	-0.041582	0.090287	0.64512	IGDCC4	ENSP00000319623.3:p.(Val137Ile)	missense_variant	SNV	rs146891762
	chr3:38275057	["G","T"]	57	0.0271882	99.9728	0.099133	0.21526	0.64514	SLC22A13	ENSP00000310241.3:p.(Gly236Trp)	missense_variant	SNV	rs151201297
	chr12:122230578	["TCAAA","T"]	78.006	0.0372077	99.9628	-0.084843	0.18423	0.64514	AC048338.1		NMD_transcript_variant, intron_variant	deletion	rs908814387
	chr1:51772641	["C","T"]	175	0.0834725	99.9165	0.056772	0.12328	0.64514	OSBPL9	ENSP00000412733.1:p.(Ala373Val)	missense_variant	SNV	rs114931375
	chr15:89575889	["C","A"]	232	0.110661	99.8893	-0.049356	0.10717	0.64514	TICRR	ENSP00000268138.7:p.(His101Gln)	missense_variant	SNV	rs200014273
	chr18:31333638	["G","T"]	62.001	0.0295736	99.9704	0.095046	0.20639	0.64515	DSG1	ENSP00000257192.4:p.(Gly245Val)	missense_variant	SNV	rs145045312	uncertain significance	not provided
	chr22:35659460	["G","T"]	76.004	0.0362528	99.9637	-0.085904	0.18654	0.64515	APOL6	ENSP00000386280.3:p.(Arg299Met)	missense_variant	SNV	rs143747983
	chr16:788413	["C","CCCGGCCCG"]	76.137	0.0363162	99.9637	-0.085963	0.18667	0.64515	CHTF18	ENSP00000486314.1:p.(Pro108ArgfsTer203)	frameshift_variant	insertion	rs1555497748
	chr17:63657864	["T","A"]	137	0.065347	99.9347	0.063972	0.13892	0.64516	MAP3K3	ENSP00000354927.3:p.(Met144Lys)	missense_variant	SNV	rs148711373
	chr8:39788676	["G","A"]	37.005	0.0176508	99.9823	-0.12306	0.26723	0.64517	ADAM2	ENSP00000265708.4:p.(Thr212Met)	missense_variant	SNV	rs141797246
	chr11:6999992	["C","G"]	54.001	0.0257577	99.9742	0.10183	0.22115	0.64517	ZNF214	ENSP00000278314.4:p.(Ser564Thr)	missense_variant	SNV	rs150470989
	chr10:5374165	["G","A"]	145.43	0.069368	99.9306	0.062285	0.13526	0.64517	UCN3	ENSP00000369798.3:p.(Ala149Thr)	missense_variant	SNV	rs144797211
	chr8:144808648	["G","A"]	96.002	0.0457916	99.9542	-0.076397	0.16591	0.64518	ZNF517		NMD_transcript_variant, intron_variant	SNV	rs535221858
	chr7:47885733	["C","T"]	208	0.099213	99.9008	0.051828	0.11255	0.64518	PKD1L1	ENSP00000289672.2:p.(Arg1053His)	missense_variant	SNV	rs10274334	likely benign, uncertain significance	not provided
	chr7:47885733	["C","T"]	208	0.099213	99.9008	0.051828	0.11255	0.64518	HUS1		NMD_transcript_variant, intron_variant	SNV	rs10274334	likely benign, uncertain significance	not provided
	chr14:24210722	["G","A"]	295	0.140711	99.8593	0.043634	0.094759	0.64518	CHMP4A	ENSP00000324205.9:p.(Gln179Ter)	stop_gained	SNV	rs117552046
	chr14:24210722	["G","A"]	295	0.140711	99.8593	0.043634	0.094759	0.64518	AL136295.1	ENSP00000433967.1:p.(Gln136Ter)	stop_gained	SNV	rs117552046
	chr11:59443173	["C","T"]	167	0.0796566	99.9203	0.057756	0.12543	0.64519	OR5A1	ENSP00000493195.1:p.(Ser2Phe)	missense_variant	SNV	rs138097107
	chr11:70187996	["G","A"]	195	0.0930122	99.907	0.053624	0.11646	0.64519	ANO1	ENSP00000347454.5:p.(Val985Ile)	missense_variant	SNV	rs201685852
	chr12:53286746	["G","T"]	445	0.212259	99.7877	-0.035553	0.077212	0.64519	ESPL1	ENSP00000257934.4:p.(Gly1337Val)	missense_variant	SNV	rs140972771	benign	not provided
	chr3:101758377	["C","T"]	193	0.0920582	99.9079	0.0539	0.11706	0.6452	CEP97	ENSP00000342510.3:p.(Arg591Cys)	missense_variant	SNV	rs146288985
	chr17:69277744	["C","T"]	98.005	0.046747	99.9533	0.075717	0.16445	0.64521	ABCA5	ENSP00000376443.2:p.(Ala831Thr)	missense_variant	SNV	rs138563637
	chr10:97381444	["T","C"]	169	0.0806105	99.9194	-0.05707	0.12395	0.64521	RRP12	ENSP00000446184.2:p.(Ile454Val)	missense_variant	SNV	rs149977741
	chr4:94654515	["G","A"]	32.002	0.0152645	99.9847	-0.13231	0.28738	0.64522	PDLIM5	ENSP00000480359.1:p.(Ala476Thr)	missense_variant	SNV	rs200640873
	chr9:122857991	["T","C"]	48	0.0228953	99.9771	0.10798	0.23453	0.64522	RC3H2	ENSP00000349783.2:p.(Thr796Ala)	missense_variant	SNV	rs200090982
	chr13:51939199	["G","A"]	652	0.310995	99.689	-0.029316	0.063677	0.64524	ATP7B		intron_variant, splice_region_variant	SNV	rs140708492	benign, likely benign, uncertain significance	Wilson disease, not provided, not specified
	chr3:52533550	["G","C"]	37.006	0.0176513	99.9823	-0.12297	0.26712	0.64525	NT5DC2	ENSP00000406933.2:p.(Ala63Gly)	missense_variant	SNV	rs769430142
	chr8:144289205	["C","T"]	92.001	0.0438831	99.9561	-0.078145	0.16974	0.64525	BOP1	ENSP00000455106.1:p.(Gly67Ser)	missense_variant	SNV	rs148894796
	chr19:2098812	["C","T"]	31.009	0.0147908	99.9852	-0.13434	0.29181	0.64526	IZUMO4		intron_variant, splice_region_variant	SNV	rs370150468
	chr19:33160479	["C","T"]	49	0.0233723	99.9766	-0.10688	0.23216	0.64526	WDR88	ENSP00000348129.2:p.(Arg355Trp)	missense_variant	SNV	rs142717725
	chr13:76955316	["C","T"]	791.02	0.377305	99.6227	-0.026843	0.058309	0.64526	ACOD1		intron_variant, splice_region_variant	SNV	rs140596263	benign	not provided
	chr13:31778577	["A","G"]	1122.1	0.535225	99.4648	0.022378	0.04861	0.64526	RXFP2	ENSP00000298386.2:p.(Asn260Ser)	missense_variant	SNV	rs73163317
	chr12:4626998	["G","T"]	337	0.160744	99.8393	0.040902	0.08885	0.64527	AKAP3	ENSP00000440994.1:p.(Ser635Tyr)	missense_variant	SNV	rs149428270
	chr12:4626998	["G","T"]	337	0.160744	99.8393	0.040902	0.08885	0.64527	AC005832.4		NMD_transcript_variant, intron_variant	SNV	rs149428270
	chr6:43501620	["G","A"]	1398.1	0.666873	99.3331	-0.020121	0.043709	0.64527	TJAP1	ENSP00000361522.5:p.(Asp75Asn)	missense_variant	SNV	rs146174516
	chr8:144415048	["G","A"]	43	0.0205104	99.9795	-0.11411	0.24789	0.64528	SLC39A4	ENSP00000301305.3:p.(Arg244Trp)	missense_variant	SNV	rs190347138
	chr12:129074630	["G","A"]	181.01	0.0863391	99.9137	0.055641	0.12087	0.64528	TMEM132D	ENSP00000408581.2:p.(Leu849Phe)	missense_variant	SNV	rs142956798
	chr9:137383383	["GAGATA","G"]	627	0.29907	99.7009	0.03	0.065175	0.6453	EXD3		intron_variant, splice_region_variant	deletion	rs149175161
	chr16:84974760	["C","T"]	1336	0.637253	99.3627	-0.020506	0.044548	0.6453	ZDHHC7		3_prime_UTR_variant, NMD_transcript_variant	SNV	rs76428071
	chr19:40451463	["G","A"]	45.002	0.0214653	99.9785	0.11149	0.24224	0.64534	BLVRB	ENSP00000263368.3:p.(Pro122Ser)	missense_variant	SNV	rs139843463
	chr15:66564803	["G","A"]	884.03	0.421669	99.5783	0.025159	0.054668	0.64536	LCTL	ENSP00000343490.5:p.(Thr52Met)	missense_variant	SNV	rs141474589
	chr7:1158209	["C","G"]	89.002	0.0424527	99.9575	-0.079295	0.1723	0.64537	ZFAND2A	ENSP00000380273.1:p.(Glu2Gln)	missense_variant	SNV	rs201399100
	chr2:98256147	["G","A"]	102.03	0.0486668	99.9513	-0.072894	0.15839	0.64537	VWA3B	ENSP00000417955.1:p.(Arg939Gln)	missense_variant	SNV	rs201509981
	chr3:108853758	["T","C"]	329	0.156928	99.8431	0.041529	0.090241	0.64538	TRAT1	ENSP00000295756.6:p.(Ser148Pro)	missense_variant	SNV	rs61585973
	chr2:172485260	["T","C"]	101.01	0.0481803	99.9518	-0.074667	0.16226	0.64539	ITGA6	ENSP00000406694.1:p.(Ile656Thr)	missense_variant	SNV	rs148815652	likely benign, uncertain significance	Junctional epidermolysis bullosa with pyloric atresia, not provided
	chr16:72957801	["G","A"]	846.66	0.403845	99.5962	0.025914	0.056313	0.64539	ZFHX3	ENSP00000493252.1:p.(Ala782Val)	missense_variant	SNV	rs62639304
	chr20:45365635	["C","G"]	374	0.178393	99.8216	-0.038564	0.083805	0.6454	SYS1-DBNDD2	ENSP00000457768.1:p.(Thr60Ser)	NMD_transcript_variant, missense_variant	SNV	rs140247642
	chr20:45365635	["C","G"]	374	0.178393	99.8216	-0.038564	0.083805	0.6454	SYS1	ENSP00000243918.5:p.(Thr60Ser)	missense_variant	SNV	rs140247642
	chr11:85654130	["A","G"]	634.02	0.302418	99.6976	0.029814	0.06479	0.6454	TMEM126A	ENSP00000306887.2:p.(Ser52Gly)	missense_variant	SNV	rs140047528	benign, likely benign	Autosomal recessive optic atrophy, OPA7 type, not provided, not specified
	chr1:152354928	["G","A"]	908.88	0.433523	99.5665	0.025176	0.054712	0.6454	FLG2	ENSP00000373370.4:p.(Ser953Leu)	missense_variant	SNV	rs116751426
	chr11:61546104	["C","G"]	516.01	0.246129	99.7539	-0.033128	0.071994	0.64541	SYT7	ENSP00000439694.1:p.(Gly167Arg)	missense_variant	SNV	rs540013742
	chr3:194625975	["A","G"]	267.01	0.12736	99.8726	0.045809	0.099557	0.64542	TMEM44	ENSP00000376227.2:p.(Tyr94His)	missense_variant	SNV	rs140271606
	chr9:137253330	["T","C"]	47.005	0.0224207	99.9776	-0.1069	0.23233	0.64543	STPG3	ENSP00000373583.3:p.(Leu343Pro)	missense_variant	SNV	rs757942699
	chr14:21463770	["G","A"]	67.003	0.0319595	99.968	-0.091364	0.19856	0.64543	RAB2B		intron_variant, splice_region_variant	SNV	rs201316233
	chr13:99891385	["C","T"]	122.01	0.058197	99.9418	0.067715	0.14717	0.64543	CLYBL	ENSP00000365533.4:p.(Thr332Met)	missense_variant	SNV	rs148921379
	chr1:247672312	["CT","C"]	779.01	0.371576	99.6284	0.027133	0.058971	0.64544	OR13G1	ENSP00000493110.1:p.(Val244TrpfsTer2)	frameshift_variant	deletion	rs139644316
	chr7:105788641	["G","C"]	1641	0.782733	99.2173	-0.018528	0.04027	0.64545	ATXN7L1	ENSP00000410759.3:p.(Asn106Lys)	missense_variant	SNV	rs28927677
	chr17:41084502	["GCTGCC","G"]	60.023	0.0286301	99.9714	-0.096517	0.20978	0.64546	KRTAP4-7	ENSP00000375236.4:p.(Cys99Ter)	stop_gained	deletion	rs879342259
	chr4:109816247	["A","T"]	315.38	0.150432	99.8496	-0.042262	0.091858	0.64546	GAR1	ENSP00000378127.3:p.(His28Leu)	missense_variant	SNV	rs147082071
	chr11:48488970	["T","C"]	64.001	0.0305275	99.9695	-0.093458	0.20314	0.64547	OR4A47	ENSP00000412752.1:p.(Phe60Leu)	missense_variant	SNV	rs200000775
	chr9:86040794	["C","A"]	371	0.176962	99.823	-0.038903	0.084562	0.64548	GOLM1	ENSP00000373363.3:p.(Gly181Val)	missense_variant	SNV	rs144749820
	chr17:1616722	["C","T"]	43	0.0205104	99.9795	0.11421	0.24826	0.64549	SLC43A2	ENSP00000461382.1:p.(Glu70Lys)	missense_variant	SNV	rs149235737
	chr20:21705818	["C","G"]	289.1	0.137896	99.8621	0.044247	0.096183	0.64549	PAX1	ENSP00000381499.2:p.(Arg36Gly)	missense_variant	SNV	rs552831589	likely benign	not provided
	chr5:176574099	["G","A"]	383	0.182685	99.8173	0.038379	0.083425	0.64549	CDHR2	ENSP00000424565.1:p.(Ser141Asn)	missense_variant	SNV	rs35424367
	chr15:89727334	["C","T"]	38	0.0181254	99.9819	0.12134	0.26376	0.6455	WDR93		intron_variant, splice_region_variant	SNV	rs150736014
	chr2:176171954	["A","G"]	66.004	0.0314829	99.9685	0.092081	0.20016	0.6455	AC009336.2		3_prime_UTR_variant, NMD_transcript_variant	SNV	rs199832736
	chr2:176171954	["A","G"]	66.004	0.0314829	99.9685	0.092081	0.20016	0.6455	HOXD3	ENSP00000386498.1:p.(Lys327Glu)	missense_variant	SNV	rs199832736
	chr7:149253933	["C","T"]	240	0.114477	99.8855	0.048487	0.1054	0.6455	ZNF212	ENSP00000338572.2:p.(Arg336Cys)	missense_variant	SNV	rs149382149
	chr16:4752891	["C","T"]	947.02	0.451715	99.5483	0.024541	0.05335	0.64551	ZNF500	ENSP00000219478.5:p.(Gly310Ser)	missense_variant	SNV	rs75619376
	chr3:151448071	["G","A"]	54.002	0.0257582	99.9742	-0.10171	0.22112	0.64552	IGSF10	ENSP00000282466.3:p.(Pro637Leu)	missense_variant	SNV	rs139929611
	chr11:95129176	["A","T"]	184.02	0.0877749	99.9122	0.054987	0.11954	0.64553	ENDOD1	ENSP00000278505.4:p.(Gln367Leu)	missense_variant	SNV	rs188091415
	chr21:44292372	["C","T"]	72.01	0.0343477	99.9657	0.088098	0.19153	0.64554	AIRE	ENSP00000291582.5:p.(Arg356Trp)	missense_variant	SNV	rs376901046	uncertain significance	Polyglandular autoimmune syndrome, type 1, not provided, not specified
	chr7:20406055	["C","T"]	75.003	0.0357753	99.9642	-0.086333	0.18769	0.64554	ITGB8		intron_variant, splice_region_variant	SNV	rs202145576
	chr20:38218239	["C","T"]	211	0.100644	99.8994	-0.051517	0.112	0.64554	KIAA1755		intron_variant, splice_region_variant	SNV	rs375766294
	chr14:22836827	["G","A"]	1420.1	0.677367	99.3226	-0.020245	0.044014	0.64555	MMP14	ENSP00000308208.6:p.(Ala4Thr)	missense_variant	SNV	rs17882219	benign	not provided
	chr21:45516029	["C","A"]	50	0.0238493	99.9762	-0.10575	0.22992	0.64556	SLC19A1	ENSP00000308895.4:p.(Ala469Ser)	missense_variant	SNV	rs560827689	uncertain significance	not provided
	chr17:8340053	["T","C"]	37.004	0.0176504	99.9823	0.12293	0.26727	0.64557	ODF4	ENSP00000331086.2:p.?	start_lost	SNV	rs140462392
	chr3:52390951	["A","G"]	42.005	0.0200358	99.98	-0.11531	0.25072	0.64557	DNAH1	ENSP00000401514.2:p.(Asn3213Ser)	missense_variant	SNV	rs199560640	uncertain significance	Ciliary dyskinesia, primary, 37, Spermatogenic failure 18
	chr11:104950981	["C","T"]	141	0.0672549	99.9327	0.062417	0.13571	0.64557	CASP4	ENSP00000388566.2:p.(Glu164Lys)	missense_variant	SNV	rs61749014
	chr19:11374771	["C","G"]	56	0.0267112	99.9733	0.10003	0.2175	0.64558	SWSAP1	ENSP00000310008.1:p.(Leu10Val)	missense_variant	SNV	rs150953765
	chr14:23104740	["G","A"]	61.002	0.0290971	99.9709	0.095752	0.20821	0.64559	LMLN2	ENSP00000489869.1:p.(Pro61Ser)	missense_variant	SNV	rs532412371
	chr2:1098398	["G","A"]	336.02	0.160277	99.8397	-0.04069	0.088476	0.64559	SNTG2	ENSP00000311837.5:p.(Glu105Lys)	missense_variant	SNV	rs200932183
	chr12:68719610	["T","C"]	373.05	0.177939	99.8221	0.038678	0.084103	0.64559	NUP107	ENSP00000229179.4:p.(Tyr403His)	missense_variant	SNV	rs142470451	likely benign	not provided
	chr6:33315674	["G","A"]	67.01	0.0319628	99.968	-0.091319	0.19857	0.6456	ZBTB22	ENSP00000404403.1:p.(Pro415Ser)	missense_variant	SNV	rs150102452
	chr7:159144450	["C","G"]	93.005	0.044362	99.9556	0.077668	0.16889	0.6456	VIPR2	ENSP00000384497.1:p.(Asp108His)	missense_variant	SNV	rs758866286
	chr9:83248477	["A","G"]	173.01	0.0825233	99.9175	0.05699	0.12392	0.6456	FRMD3	ENSP00000303508.3:p.(Leu412Ser)	missense_variant	SNV	rs201035156
	chr7:152205112	["C","G"]	1122.3	0.535321	99.4647	0.022357	0.048615	0.6456	KMT2C	ENSP00000262189.6:p.(Asp1319His)	missense_variant	SNV	rs138119145	benign	not provided, not specified
	chr1:97515787	["A","C"]	113.02	0.0539089	99.9461	-0.070335	0.15294	0.64561	DPYD	ENSP00000359211.3:p.(Ile560Ser)	missense_variant	SNV	rs55886062	likely pathogenic, pathogenic, drug response	Dihydropyrimidine dehydrogenase deficiency, capecitabine response - Toxicity, fluorouracil response - Other, fluorouracil response - Toxicity, not provided, tegafur response - Toxicity
	chr3:43691018	["A","G"]	65.012	0.0310098	99.969	-0.092706	0.2016	0.64562	ABHD5	ENSP00000390849.2:p.(Asp9Gly)	missense_variant	SNV	rs144420157	likely benign	Triglyceride storage disease with ichthyosis, not provided
	chr18:80096789	["C","T"]	959.05	0.457453	99.5425	0.024148	0.052511	0.64562	AC090360.1		3_prime_UTR_variant, NMD_transcript_variant	SNV	rs185996229
	chr2:178706868	["C","T"]	52.002	0.0248042	99.9752	-0.10384	0.22582	0.64563	TTN	ENSP00000467141.1:p.(Val9710Ile)	missense_variant	SNV	rs72649002	benign, likely benign	Autosomal recessive limb-girdle muscular dystrophy type 2J, Autosomal recessive limb-girdle muscular dystrophy type 2J, Cardiomyopathy, Cardiovascular phenotype, Dilated cardiomyopathy 1G, Dilated cardiomyopathy 1G, Early-onset myopathy with fatal cardiomyopathy, Myopathy, myofibrillar, 9, with early respiratory failure, Tibial muscular dystrophy, not provided, not specified
	chr14:64098030	["G","A"]	89.003	0.0424531	99.9575	0.079312	0.17248	0.64564	SYNE2	ENSP00000350719.3:p.(Val4064Ile)	missense_variant	SNV	rs144164967	benign	Emery-Dreifuss muscular dystrophy 5, autosomal dominant
	chr1:16026765	["TCCCTTCAGCGGTGAGACCCCCCTCATGCCCCGCC","T"]	389.07	0.185581	99.8144	-0.037971	0.082577	0.64564	CLCNKA		coding_sequence_variant, intron_variant, splice_donor_variant	deletion	rs548769869
	chr13:113495637	["C","T"]	25.001	0.0119251	99.9881	0.14941	0.32493	0.64565	TMCO3	ENSP00000389399.2:p.(Ala19Val)	missense_variant	SNV	rs147468863
	chr1:35113191	["G","A"]	168.01	0.0801383	99.9199	0.057683	0.12545	0.64565	ZMYM1	ENSP00000482579.1:p.(Arg454Gln)	missense_variant	SNV	rs7552714
	chr17:35749192	["G","A"]	184	0.0877653	99.9122	-0.054979	0.11957	0.64566	GAS2L2	ENSP00000474529.1:p.(Thr218Met)	missense_variant	SNV	rs140506424
	chr12:61710215	["C","A"]	268.01	0.127837	99.8722	0.045522	0.099004	0.64566	FAM19A2		3_prime_UTR_variant, NMD_transcript_variant	SNV	rs142342164
	chr16:19173570	["T","G"]	915.16	0.436518	99.5635	0.024896	0.054147	0.64567	AC099518.3		3_prime_UTR_variant, NMD_transcript_variant	SNV	rs150589668
	chr16:31080378	["C","T"]	47	0.0224183	99.9776	0.10897	0.23702	0.64568	ZNF646	ENSP00000300850.5:p.(Arg1352Trp)	missense_variant	SNV	rs150732769
	chr10:128112378	["C","T"]	78.004	0.0372068	99.9628	0.084744	0.18432	0.64568	MKI67	ENSP00000357643.3:p.(Ser575Asn)	missense_variant	SNV	rs150035445
	chr6:8064352	["G","A"]	38	0.0181254	99.9819	0.12127	0.26377	0.64569	BLOC1S5-TXNDC5	ENSP00000454697.1:p.(Pro5Ser)	NMD_transcript_variant, missense_variant	SNV	rs140675160
	chr6:8064352	["G","A"]	38	0.0181254	99.9819	0.12127	0.26377	0.64569	EEF1E1-BLOC1S5		NMD_transcript_variant, intron_variant	SNV	rs140675160
	chr6:8064352	["G","A"]	38	0.0181254	99.9819	0.12127	0.26377	0.64569	BLOC1S5	ENSP00000380598.2:p.(Pro9Ser)	missense_variant	SNV	rs140675160
	chr9:136668349	["G","A"]	66.001	0.0314815	99.9685	0.091971	0.20004	0.64569	EGFL7	ENSP00000360764.1:p.(Ala23Thr)	missense_variant	SNV	rs200494855
	chr19:40742519	["G","A"]	98	0.0467446	99.9533	0.07549	0.1642	0.64569	C19orf54	ENSP00000367564.2:p.(Arg324Trp)	missense_variant	SNV	rs200543922
	chr16:3383574	["C","T"]	443.03	0.211319	99.7887	0.035257	0.076686	0.64569	ZSCAN32	ENSP00000380057.3:p.(Glu458Lys)	missense_variant	SNV	rs150936647
	chr2:238042095	["T","TA"]	844.01	0.40258	99.5974	-0.025772	0.056055	0.64569	UBE2F-SCLY		NMD_transcript_variant, intron_variant	insertion	rs142873709
	chr8:28349160	["G","A"]	1962.3	0.935989	99.064	-0.01692	0.036803	0.64569	FBXO16		3_prime_UTR_variant, NMD_transcript_variant	SNV	rs75444725
	chr4:112623849	["A","G"]	55.014	0.0262409	99.9738	-0.10077	0.21918	0.6457	ZGRF1	ENSP00000424737.1:p.(Cys44Arg)	missense_variant	SNV	rs145179270
	chr15:22999272	["A","G"]	112	0.0534224	99.9466	0.070616	0.1536	0.6457	TUBGCP5		NMD_transcript_variant, intron_variant	SNV	rs565663510
	chr6:32219643	["C","T"]	138	0.065824	99.9342	-0.063782	0.13873	0.6457	NOTCH4	ENSP00000364163.3:p.(Gly487Arg)	missense_variant	SNV	rs148099485
	chr2:20204237	["G","A"]	625.68	0.29844	99.7016	0.029898	0.065033	0.6457	SDC1	ENSP00000370542.1:p.(Thr68Met)	missense_variant	SNV	rs141315088	benign	not provided
	chr17:75909505	["G","A"]	66.001	0.0314815	99.9685	0.092042	0.20021	0.64571	AC087289.3		3_prime_UTR_variant, NMD_transcript_variant	SNV	rs549096382
	chr7:47368781	["A","G"]	47.001	0.0224188	99.9776	0.10896	0.23702	0.64572	TNS3	ENSP00000312143.9:p.(Leu622Pro)	missense_variant	SNV	rs376160673
	chr6:99369667	["C","T"]	197	0.0939661	99.906	0.052526	0.11426	0.64572	COQ3	ENSP00000254759.3:p.(Gly348Glu)	missense_variant	SNV	rs149092161
	chr11:94380159	["G","A"]	31.001	0.014787	99.9852	-0.13416	0.29185	0.64573	GPR83	ENSP00000243673.2:p.(Thr421Met)	missense_variant	SNV	rs144674806
	chr7:4788272	["A","C"]	164.1	0.0782733	99.9217	-0.058368	0.12697	0.64573	AP5Z1	ENSP00000297562.4:p.(Lys525Gln)	missense_variant	SNV	rs186003800	uncertain significance, pathogenic	Hereditary spastic paraplegia, Hereditary spastic paraplegia 48, not provided
	chr22:17008105	["G","A"]	372.01	0.177443	99.8226	-0.038906	0.084633	0.64573	GAB4	ENSP00000383431.1:p.(Pro4Ser)	missense_variant	SNV	rs144187468
	chr1:5874592	["T","G"]	42.001	0.0200339	99.98	-0.11538	0.251	0.64574	NPHP4	ENSP00000367398.4:p.(Glu1037Ala)	missense_variant	SNV	rs200310448	uncertain significance	Nephronophthisis, not provided
	chr5:179596614	["C","A"]	164	0.0782256	99.9218	-0.058368	0.12697	0.64574	RUFY1	ENSP00000325594.4:p.(Leu522Met)	missense_variant	SNV	rs148906843
	chr15:85579534	["C","T"]	343	0.163606	99.8364	-0.040293	0.087652	0.64574	AKAP13	ENSP00000354718.2:p.(Pro489Leu)	missense_variant	SNV	rs114358244
	chr21:34670509	["G","T"]	827.13	0.394529	99.6055	-0.0261	0.056778	0.64574	CLIC6	ENSP00000353959.3:p.(Arg374Leu)	missense_variant	SNV	rs61753641	benign	not provided
	chr11:44941037	["C","T"]	708.01	0.33771	99.6623	-0.028221	0.061394	0.64575	TP53I11		NMD_transcript_variant, intron_variant	SNV	rs143675440
	chr17:39462418	["A","G"]	45.004	0.0214663	99.9785	-0.11134	0.24223	0.64576	CDK12	ENSP00000398880.3:p.(His116Arg)	missense_variant	SNV	rs200703770
	chr6:117397045	["G","T"]	103	0.0491295	99.9509	-0.073628	0.16018	0.64576	ROS1	ENSP00000357494.3:p.(Pro217Thr)	missense_variant	SNV	rs142201886
	chr11:130196562	["C","CA"]	304.04	0.145023	99.855	0.042631	0.092744	0.64576	ST14		intron_variant, splice_region_variant	insertion	rs779187925
	chr19:54436152	["G","C"]	1861	0.88767	99.1123	-0.017417	0.037893	0.64577	TTYH1	ENSP00000365714.3:p.(Glu444Gln)	missense_variant	SNV	rs147841877
	chr11:118584596	["G","A"]	34.001	0.016218	99.9838	-0.12817	0.27887	0.64578	ARCN1	ENSP00000352385.4:p.(Arg298His)	missense_variant	SNV	rs147950670
	chr19:36151488	["C","T"]	58	0.0276652	99.9723	-0.098068	0.21337	0.6458	COX7A1	ENSP00000292907.3:p.(Arg54Gln)	missense_variant	SNV	rs150190766
	chr4:8270269	["TGCGCGCTGCAGGCGGCCAGCCGCC","T"]	77.004	0.0367298	99.9633	-0.085121	0.1852	0.6458	HTRA3	ENSP00000303766.2:p.(Ala105_Gln112del)	inframe_deletion	deletion	rs753914889
	chr1:46547732	["A","G"]	621.02	0.296218	99.7038	0.030043	0.065368	0.6458	KNCN	ENSP00000419705.2:p.(Ter125ArgextTer4)	stop_lost	SNV	rs140455646
